# Genomic epidemiology of SARS-CoV-2 in Pakistan

**DOI:** 10.1101/2021.06.24.21255875

**Authors:** Shuhui Song, Cuiping Li, Lu Kang, Dongmei Tian, Nazish Badar, Wentai Ma, Shilei Zhao, Xuan Jiang, Chun Wang, Yongqiao Sun, Wenjie Li, Meng Lei, Shuangli Li, Qiuhui Qi, Aamer Ikram, Muhammad Salman, Massab Umair, Huma Shireen, Fatima Batool, Bing Zhang, Hua Chen, Yungui Yang, Amir Ali Abbasi, Mingkun Li, Yongbiao Xue, Yiming Bao

**Affiliations:** China National Center for Bioinformation, Beijing 100101, China; National Genomics Data Center, Beijing Institute of Genomics, Chinese Academy of Sciences, Beijing 100101, China; CAS Key Laboratory of Genome Sciences and Information, Beijing Institute of Genomics, Chinese Academy of Sciences, Beijing 100101, China; University of Chinese Academy of Sciences, Beijing 100049, China; CAS Key Laboratory of Genomic and Precision Medicine, Beijing Institute of Genomics, Chinese Academy of Sciences, Beijing 100101, China; Department of Virology & Immunology, National Institute of Health, Islamabad 45500, Pakistan; National Center for Bioinformatics, Programme of Comparative and Evolutionary Genomics, Faculty of Biological Sciences, Quaid-i-Azam University, Islamabad 45320, Pakistan; Center for Excellence in Animal Evolution and Genetics, Chinese Academy of Sciences, Kunming, 650223, China; The State Key Laboratory of Plant Cell and Chromosome Engineering, Institute of Genetics and Developmental Biology, The Innovation Academy of Seed Design, Chinese Academy of Sciences, Beijing 100101, China

## Abstract

Pakistan has been severely affected by the COVID-19 pandemic. To investigate the initial introductions and transmissions of the SARS-CoV-2 in the country, we performed the largest genomic epidemiology study of COVID-19 in Pakistan and generated 150 complete SARS-CoV-2 genome sequences from samples collected before June 1, 2020. We identified a total of 347 variants, 29 of which were over-represented in Pakistan. Meanwhile, we found over one thousand intra-host single-nucleotide variants. Several of them occurred concurrently, indicating possible interactions among them. Some of the hypermutable positions were not observed in the polymorphism data, suggesting strong purifying selections. The genomic epidemiology revealed five distinctive spreading clusters. The largest cluster consisted of 74 viruses which were derived from different geographic locations and formed a deep hierarchical structure, indicating an extensive and persistent nation-wide transmission of the virus that was probably contributed by a signature mutation of this cluster. Twenty-eight putative international introductions were identified, several of which were consistent with the epidemiological investigations. No progenies of any of these 150 viruses have been found outside of Pakistan, most likely due to the nonphmarcological intervention to control the virus. This study has inferred the introductions and transmissions of SARS-CoV-2 in Pakistan, which could provide a guidance for an effective strategy for disease control.

## Supplementary Tables. for "Genomic epidemiology of SARS-CoV-2 in Pakistan" (part 4 of 13)

### Sheet: Table S4 (continued)
Table S4. All meta information for public SARS-CoV-2 sequences used in this study.
hCoV-19/USA/TX_GCID_192000052/2020	EPI_ISL_445079	GISAID	-	Homo Sapiens	Complete	United States / Texas / Houston	2020-03-23	Baylor College of Medicine	2020-05-14	Baylor College of Medicine: HGSC
hCoV-19/USA/TX_GCID_192000088/2020	EPI_ISL_445081	GISAID	-	Homo Sapiens	Complete	United States / Texas / Houston	2020-03-23	Baylor College of Medicine	2020-05-14	Baylor College of Medicine: HGSC
SARS-CoV-2/human/USA/AK034/2020	MT477842	GenBank	-	Homo sapiens	Complete	United States / AK	2020-03-23	-	2020-05-14	Alaska State Virology Laboratory, 1051 Sheenjek Dr, Fairbanks, AK 99709, USA
SARS-CoV-2/human/USA/AK041/2020	MT477845	GenBank	-	Homo sapiens	Complete	United States / AK	2020-03-23	-	2020-05-14	Alaska State Virology Laboratory, 1051 Sheenjek Dr, Fairbanks, AK 99709, USA
hCoV-19/Australia/QLDID939/2020	EPI_ISL_444793	GISAID	-	Homo Sapiens	Complete	Australia / Queensland / Northern Queensland	2020-03-24	Pathology Queensland	2020-05-14	Public Health Virology Laboratory
hCoV-19/Guam/GU_NHG_02/2020	EPI_ISL_444999	GISAID	-	Homo Sapiens	Complete	United States / Guam	2020-03-24	Naval Health Research Center	2020-05-14	Naval Medical Research Center Biological Defense Research Directorate
hCoV-19/USA/TX_GCID_192000119/2020	EPI_ISL_445082	GISAID	-	Homo Sapiens	Complete	United States / Texas / Houston	2020-03-24	Baylor College of Medicine	2020-05-14	Baylor College of Medicine: HGSC
hCoV-19/USA/TX_GCID_192000124/2020	EPI_ISL_445083	GISAID	-	Homo Sapiens	Complete	United States / Texas / Houston	2020-03-24	Baylor College of Medicine	2020-05-14	Baylor College of Medicine: HGSC
SARS-CoV-2/human/USA/AK040/2020	MT477844	GenBank	-	Homo sapiens	Complete	United States / AK	2020-03-24	-	2020-05-14	Alaska State Virology Laboratory, 1051 Sheenjek Dr, Fairbanks, AK 99709, USA
SARS-CoV-2/human/USA/AK118/2020	MT477853	GenBank	-	Homo sapiens	Complete	United States / AK	2020-03-24	-	2020-05-14	Alaska State Virology Laboratory, 1051 Sheenjek Dr, Fairbanks, AK 99709, USA
SARS-CoV-2/human/USA/AK122/2020	MT477854	GenBank	-	Homo sapiens	Complete	United States / AK	2020-03-24	-	2020-05-14	Alaska State Virology Laboratory, 1051 Sheenjek Dr, Fairbanks, AK 99709, USA
hCoV-19/USA/TX_GCID_192000135/2020	EPI_ISL_445084	GISAID	-	Homo Sapiens	Complete	United States / Texas / Houston	2020-03-25	Baylor College of Medicine	2020-05-14	Baylor College of Medicine: HGSC
SARS-CoV-2/human/USA/AK115/2020	MT477852	GenBank	-	Homo sapiens	Complete	United States / AK	2020-03-25	-	2020-05-14	Alaska State Virology Laboratory, 1051 Sheenjek Dr, Fairbanks, AK 99709, USA
hCoV-19/Australia/QLDID940/2020	EPI_ISL_444794	GISAID	-	Homo Sapiens	Complete	Australia / Queensland / Cairns	2020-03-26	Cairns Hospital	2020-05-14	Public Health Virology Laboratory
hCoV-19/Spain/Barcelona_VH8938/2020	EPI_ISL_444986	GISAID	-	Homo Sapiens	Complete	Spain / Catalonia	2020-03-26	Hospital Universitari Vall d'Hebron - Vall d'Hebron Institut de Recerca	2020-05-14	Hospital Universitari Vall d'Hebron
hCoV-19/Spain/Barcelona_VH9434/2020	EPI_ISL_444987	GISAID	-	Homo Sapiens	Complete	Spain / Catalonia	2020-03-26	Hospital Universitari Vall d'Hebron - Vall d'Hebron Institut de Recerca	2020-05-14	Hospital Universitari Vall d'Hebron
hCoV-19/USA/SC_NHRC_03/2020	EPI_ISL_444997	GISAID	-	Homo Sapiens	Complete	United States / South Carolina	2020-03-26	Naval Health Research Center	2020-05-14	Naval Medical Research Center Biological Defense Research Directorate
hCoV-19/Guam/GU_NHG_01/2020	EPI_ISL_444998	GISAID	-	Homo Sapiens	Complete	United States / Guam	2020-03-26	Naval Health Research Center	2020-05-14	Naval Medical Research Center Biological Defense Research Directorate
hCoV-19/Denmark/ALAB-SSI-681/2020	EPI_ISL_444859	GISAID	-	Homo Sapiens	Complete	Denmark	2020-03-27	Department of Virus and Microbiological Special Diagnostics, Statens Serum Institut, Copenhagen, Denmark, Artillerivej 5, 2300 Copenahgen S	2020-05-14	Albertsen lab, Department of Chemistry and Bioscience, Aalborg University, Denmark
hCoV-19/Denmark/ALAB-SSI-682/2020	EPI_ISL_444860	GISAID	-	Homo Sapiens	Complete	Denmark	2020-03-27	Department of Virus and Microbiological Special Diagnostics, Statens Serum Institut, Copenhagen, Denmark, Artillerivej 5, 2300 Copenahgen S	2020-05-14	Albertsen lab, Department of Chemistry and Bioscience, Aalborg University, Denmark
hCoV-19/Denmark/ALAB-SSI-684/2020	EPI_ISL_444861	GISAID	-	Homo Sapiens	Complete	Denmark	2020-03-27	Department of Virus and Microbiological Special Diagnostics, Statens Serum Institut, Copenhagen, Denmark, Artillerivej 5, 2300 Copenahgen S	2020-05-14	Albertsen lab, Department of Chemistry and Bioscience, Aalborg University, Denmark
hCoV-19/Denmark/ALAB-SSI-687/2020	EPI_ISL_444862	GISAID	-	Homo Sapiens	Complete	Denmark	2020-03-27	Department of Virus and Microbiological Special Diagnostics, Statens Serum Institut, Copenhagen, Denmark, Artillerivej 5, 2300 Copenahgen S	2020-05-14	Albertsen lab, Department of Chemistry and Bioscience, Aalborg University, Denmark
hCoV-19/Denmark/ALAB-SSI-694/2020	EPI_ISL_444863	GISAID	-	Homo Sapiens	Complete	Denmark	2020-03-27	Department of Virus and Microbiological Special Diagnostics, Statens Serum Institut, Copenhagen, Denmark, Artillerivej 5, 2300 Copenahgen S	2020-05-14	Albertsen lab, Department of Chemistry and Bioscience, Aalborg University, Denmark
hCoV-19/Denmark/ALAB-SSI-700/2020	EPI_ISL_444864	GISAID	-	Homo Sapiens	Complete	Denmark	2020-03-27	Department of Virus and Microbiological Special Diagnostics, Statens Serum Institut, Copenhagen, Denmark, Artillerivej 5, 2300 Copenahgen S	2020-05-14	Albertsen lab, Department of Chemistry and Bioscience, Aalborg University, Denmark
hCoV-19/Denmark/ALAB-SSI-705/2020	EPI_ISL_444866	GISAID	-	Homo Sapiens	Complete	Denmark	2020-03-27	Department of Virus and Microbiological Special Diagnostics, Statens Serum Institut, Copenhagen, Denmark, Artillerivej 5, 2300 Copenahgen S	2020-05-14	Albertsen lab, Department of Chemistry and Bioscience, Aalborg University, Denmark
hCoV-19/Denmark/ALAB-SSI-707/2020	EPI_ISL_444867	GISAID	-	Homo Sapiens	Complete	Denmark	2020-03-27	Department of Virus and Microbiological Special Diagnostics, Statens Serum Institut, Copenhagen, Denmark, Artillerivej 5, 2300 Copenahgen S	2020-05-14	Albertsen lab, Department of Chemistry and Bioscience, Aalborg University, Denmark
hCoV-19/Denmark/ALAB-SSI-713/2020	EPI_ISL_444870	GISAID	-	Homo Sapiens	Complete	Denmark	2020-03-27	Department of Virus and Microbiological Special Diagnostics, Statens Serum Institut, Copenhagen, Denmark, Artillerivej 5, 2300 Copenahgen S	2020-05-14	Albertsen lab, Department of Chemistry and Bioscience, Aalborg University, Denmark
hCoV-19/Denmark/ALAB-SSI-718/2020	EPI_ISL_444872	GISAID	-	Homo Sapiens	Complete	Denmark	2020-03-27	Department of Virus and Microbiological Special Diagnostics, Statens Serum Institut, Copenhagen, Denmark, Artillerivej 5, 2300 Copenahgen S	2020-05-14	Albertsen lab, Department of Chemistry and Bioscience, Aalborg University, Denmark
hCoV-19/Denmark/ALAB-SSI-726/2020	EPI_ISL_444877	GISAID	-	Homo Sapiens	Complete	Denmark	2020-03-27	Department of Virus and Microbiological Special Diagnostics, Statens Serum Institut, Copenhagen, Denmark, Artillerivej 5, 2300 Copenahgen S	2020-05-14	Albertsen lab, Department of Chemistry and Bioscience, Aalborg University, Denmark
hCoV-19/Denmark/ALAB-SSI-735/2020	EPI_ISL_444881	GISAID	-	Homo Sapiens	Complete	Denmark	2020-03-27	Department of Virus and Microbiological Special Diagnostics, Statens Serum Institut, Copenhagen, Denmark, Artillerivej 5, 2300 Copenahgen S	2020-05-14	Albertsen lab, Department of Chemistry and Bioscience, Aalborg University, Denmark
hCoV-19/Denmark/ALAB-SSI-741/2020	EPI_ISL_444883	GISAID	-	Homo Sapiens	Complete	Denmark	2020-03-27	Department of Virus and Microbiological Special Diagnostics, Statens Serum Institut, Copenhagen, Denmark, Artillerivej 5, 2300 Copenahgen S	2020-05-14	Albertsen lab, Department of Chemistry and Bioscience, Aalborg University, Denmark
hCoV-19/Denmark/ALAB-SSI-742/2020	EPI_ISL_444884	GISAID	-	Homo Sapiens	Complete	Denmark	2020-03-27	Department of Virus and Microbiological Special Diagnostics, Statens Serum Institut, Copenhagen, Denmark, Artillerivej 5, 2300 Copenahgen S	2020-05-14	Albertsen lab, Department of Chemistry and Bioscience, Aalborg University, Denmark
hCoV-19/Denmark/ALAB-SSI-747/2020	EPI_ISL_444887	GISAID	-	Homo Sapiens	Complete	Denmark	2020-03-27	Department of Virus and Microbiological Special Diagnostics, Statens Serum Institut, Copenhagen, Denmark, Artillerivej 5, 2300 Copenahgen S	2020-05-14	Albertsen lab, Department of Chemistry and Bioscience, Aalborg University, Denmark
hCoV-19/Denmark/ALAB-SSI-799/2020	EPI_ISL_444912	GISAID	-	Homo Sapiens	Complete	Denmark	2020-03-27	Department of Virus and Microbiological Special Diagnostics, Statens Serum Institut, Copenhagen, Denmark, Artillerivej 5, 2300 Copenahgen S	2020-05-14	Albertsen lab, Department of Chemistry and Bioscience, Aalborg University, Denmark
hCoV-19/Denmark/ALAB-SSI-804/2020	EPI_ISL_444915	GISAID	-	Homo Sapiens	Complete	Denmark	2020-03-27	Department of Virus and Microbiological Special Diagnostics, Statens Serum Institut, Copenhagen, Denmark, Artillerivej 5, 2300 Copenahgen S	2020-05-14	Albertsen lab, Department of Chemistry and Bioscience, Aalborg University, Denmark
hCoV-19/Denmark/ALAB-SSI-819/2020	EPI_ISL_444922	GISAID	-	Homo Sapiens	Complete	Denmark	2020-03-27	Department of Virus and Microbiological Special Diagnostics, Statens Serum Institut, Copenhagen, Denmark, Artillerivej 5, 2300 Copenahgen S	2020-05-14	Albertsen lab, Department of Chemistry and Bioscience, Aalborg University, Denmark
hCoV-19/Denmark/ALAB-SSI-821/2020	EPI_ISL_444923	GISAID	-	Homo Sapiens	Complete	Denmark	2020-03-27	Department of Virus and Microbiological Special Diagnostics, Statens Serum Institut, Copenhagen, Denmark, Artillerivej 5, 2300 Copenahgen S	2020-05-14	Albertsen lab, Department of Chemistry and Bioscience, Aalborg University, Denmark
hCoV-19/Denmark/ALAB-SSI-835/2020	EPI_ISL_444930	GISAID	-	Homo Sapiens	Complete	Denmark	2020-03-27	Department of Virus and Microbiological Special Diagnostics, Statens Serum Institut, Copenhagen, Denmark, Artillerivej 5, 2300 Copenahgen S	2020-05-14	Albertsen lab, Department of Chemistry and Bioscience, Aalborg University, Denmark
hCoV-19/Denmark/ALAB-SSI-837/2020	EPI_ISL_444931	GISAID	-	Homo Sapiens	Complete	Denmark	2020-03-27	Department of Virus and Microbiological Special Diagnostics, Statens Serum Institut, Copenhagen, Denmark, Artillerivej 5, 2300 Copenahgen S	2020-05-14	Albertsen lab, Department of Chemistry and Bioscience, Aalborg University, Denmark
hCoV-19/Denmark/ALAB-SSI-860/2020	EPI_ISL_444945	GISAID	-	Homo Sapiens	Complete	Denmark	2020-03-27	Department of Virus and Microbiological Special Diagnostics, Statens Serum Institut, Copenhagen, Denmark, Artillerivej 5, 2300 Copenahgen S	2020-05-14	Albertsen lab, Department of Chemistry and Bioscience, Aalborg University, Denmark
hCoV-19/USA/SC_NHRC_01/2020	EPI_ISL_444995	GISAID	-	Homo Sapiens	Complete	United States / South Carolina	2020-03-27	Naval Health Research Center	2020-05-14	Naval Medical Research Center Biological Defense Research Directorate
hCoV-19/USA/SC_NHRC_02/2020	EPI_ISL_444996	GISAID	-	Homo Sapiens	Complete	United States / South Carolina	2020-03-27	Naval Health Research Center	2020-05-14	Naval Medical Research Center Biological Defense Research Directorate
SARS-CoV-2/human/USA/AK074/2020	MT477848	GenBank	-	Homo sapiens	Complete	United States / AK	2020-03-27	-	2020-05-14	Alaska State Virology Laboratory, 1051 Sheenjek Dr, Fairbanks, AK 99709, USA
hCoV-19/Denmark/ALAB-SSI-711/2020	EPI_ISL_444869	GISAID	-	Homo Sapiens	Complete	Denmark	2020-03-28	Department of Virus and Microbiological Special Diagnostics, Statens Serum Institut, Copenhagen, Denmark, Artillerivej 5, 2300 Copenahgen S	2020-05-14	Albertsen lab, Department of Chemistry and Bioscience, Aalborg University, Denmark
hCoV-19/Denmark/ALAB-SSI-719/2020	EPI_ISL_444873	GISAID	-	Homo Sapiens	Complete	Denmark	2020-03-28	Department of Virus and Microbiological Special Diagnostics, Statens Serum Institut, Copenhagen, Denmark, Artillerivej 5, 2300 Copenahgen S	2020-05-14	Albertsen lab, Department of Chemistry and Bioscience, Aalborg University, Denmark
hCoV-19/Denmark/ALAB-SSI-723/2020	EPI_ISL_444874	GISAID	-	Homo Sapiens	Complete	Denmark	2020-03-28	Department of Virus and Microbiological Special Diagnostics, Statens Serum Institut, Copenhagen, Denmark, Artillerivej 5, 2300 Copenahgen S	2020-05-14	Albertsen lab, Department of Chemistry and Bioscience, Aalborg University, Denmark
hCoV-19/Denmark/ALAB-SSI-724/2020	EPI_ISL_444875	GISAID	-	Homo Sapiens	Complete	Denmark	2020-03-28	Department of Virus and Microbiological Special Diagnostics, Statens Serum Institut, Copenhagen, Denmark, Artillerivej 5, 2300 Copenahgen S	2020-05-14	Albertsen lab, Department of Chemistry and Bioscience, Aalborg University, Denmark
hCoV-19/Denmark/ALAB-SSI-728/2020	EPI_ISL_444879	GISAID	-	Homo Sapiens	Complete	Denmark	2020-03-28	Department of Virus and Microbiological Special Diagnostics, Statens Serum Institut, Copenhagen, Denmark, Artillerivej 5, 2300 Copenahgen S	2020-05-14	Albertsen lab, Department of Chemistry and Bioscience, Aalborg University, Denmark
hCoV-19/Denmark/ALAB-SSI-731/2020	EPI_ISL_444880	GISAID	-	Homo Sapiens	Complete	Denmark	2020-03-28	Department of Virus and Microbiological Special Diagnostics, Statens Serum Institut, Copenhagen, Denmark, Artillerivej 5, 2300 Copenahgen S	2020-05-14	Albertsen lab, Department of Chemistry and Bioscience, Aalborg University, Denmark
hCoV-19/Denmark/ALAB-SSI-743/2020	EPI_ISL_444885	GISAID	-	Homo Sapiens	Complete	Denmark	2020-03-28	Department of Virus and Microbiological Special Diagnostics, Statens Serum Institut, Copenhagen, Denmark, Artillerivej 5, 2300 Copenahgen S	2020-05-14	Albertsen lab, Department of Chemistry and Bioscience, Aalborg University, Denmark
hCoV-19/Denmark/ALAB-SSI-793/2020	EPI_ISL_444908	GISAID	-	Homo Sapiens	Complete	Denmark	2020-03-28	Department of Virus and Microbiological Special Diagnostics, Statens Serum Institut, Copenhagen, Denmark, Artillerivej 5, 2300 Copenahgen S	2020-05-14	Albertsen lab, Department of Chemistry and Bioscience, Aalborg University, Denmark
hCoV-19/Denmark/ALAB-SSI-794/2020	EPI_ISL_444909	GISAID	-	Homo Sapiens	Complete	Denmark	2020-03-28	Department of Virus and Microbiological Special Diagnostics, Statens Serum Institut, Copenhagen, Denmark, Artillerivej 5, 2300 Copenahgen S	2020-05-14	Albertsen lab, Department of Chemistry and Bioscience, Aalborg University, Denmark
hCoV-19/Denmark/ALAB-SSI-805/2020	EPI_ISL_444916	GISAID	-	Homo Sapiens	Complete	Denmark	2020-03-28	Department of Virus and Microbiological Special Diagnostics, Statens Serum Institut, Copenhagen, Denmark, Artillerivej 5, 2300 Copenahgen S	2020-05-14	Albertsen lab, Department of Chemistry and Bioscience, Aalborg University, Denmark
hCoV-19/Denmark/ALAB-SSI-806/2020	EPI_ISL_444917	GISAID	-	Homo Sapiens	Complete	Denmark	2020-03-28	Department of Virus and Microbiological Special Diagnostics, Statens Serum Institut, Copenhagen, Denmark, Artillerivej 5, 2300 Copenahgen S	2020-05-14	Albertsen lab, Department of Chemistry and Bioscience, Aalborg University, Denmark
hCoV-19/Denmark/ALAB-SSI-826/2020	EPI_ISL_444924	GISAID	-	Homo Sapiens	Complete	Denmark	2020-03-28	Department of Virus and Microbiological Special Diagnostics, Statens Serum Institut, Copenhagen, Denmark, Artillerivej 5, 2300 Copenahgen S	2020-05-14	Albertsen lab, Department of Chemistry and Bioscience, Aalborg University, Denmark
hCoV-19/Denmark/ALAB-SSI-827/2020	EPI_ISL_444925	GISAID	-	Homo Sapiens	Complete	Denmark	2020-03-28	Department of Virus and Microbiological Special Diagnostics, Statens Serum Institut, Copenhagen, Denmark, Artillerivej 5, 2300 Copenahgen S	2020-05-14	Albertsen lab, Department of Chemistry and Bioscience, Aalborg University, Denmark
hCoV-19/Denmark/ALAB-SSI-842/2020	EPI_ISL_444934	GISAID	-	Homo Sapiens	Complete	Denmark	2020-03-28	Department of Virus and Microbiological Special Diagnostics, Statens Serum Institut, Copenhagen, Denmark, Artillerivej 5, 2300 Copenahgen S	2020-05-14	Albertsen lab, Department of Chemistry and Bioscience, Aalborg University, Denmark
hCoV-19/Denmark/ALAB-SSI-843/2020	EPI_ISL_444935	GISAID	-	Homo Sapiens	Complete	Denmark	2020-03-28	Department of Virus and Microbiological Special Diagnostics, Statens Serum Institut, Copenhagen, Denmark, Artillerivej 5, 2300 Copenahgen S	2020-05-14	Albertsen lab, Department of Chemistry and Bioscience, Aalborg University, Denmark
hCoV-19/Spain/Barcelona_VH0851/2020	EPI_ISL_444988	GISAID	-	Homo Sapiens	Complete	Spain / Catalonia	2020-03-28	Hospital Universitari Vall d'Hebron - Vall d'Hebron Institut de Recerca	2020-05-14	Hospital Universitari Vall d'Hebron
hCoV-19/Spain/Barcelona_VH1484/2020	EPI_ISL_444989	GISAID	-	Homo Sapiens	Complete	Spain / Catalonia	2020-03-28	Hospital Universitari Vall d'Hebron - Vall d'Hebron Institut de Recerca	2020-05-14	Hospital Universitari Vall d'Hebron
SARS-CoV-2/human/USA/AK070/2020	MT477847	GenBank	-	Homo sapiens	Complete	United States / AK	2020-03-28	-	2020-05-14	Alaska State Virology Laboratory, 1051 Sheenjek Dr, Fairbanks, AK 99709, USA
hCoV-19/USA/NY-NYUMC526/2020	EPI_ISL_444643	GISAID	-	Homo Sapiens	Complete	United States / New York / Manhattan	2020-03-29	NYU Langone Health	2020-05-14	Departments of Pathology and Medicine, New York University School of Medicine
hCoV-19/USA/NY-NYUMC527/2020	EPI_ISL_444644	GISAID	-	Homo Sapiens	Complete	United States / New York / Brooklyn	2020-03-29	NYU Langone Health	2020-05-14	Departments of Pathology and Medicine, New York University School of Medicine
hCoV-19/USA/NY-NYUMC528/2020	EPI_ISL_444645	GISAID	-	Homo Sapiens	Complete	United States / New York / Brooklyn	2020-03-29	NYU Langone Health	2020-05-14	Departments of Pathology and Medicine, New York University School of Medicine
hCoV-19/USA/NY-NYUMC529/2020	EPI_ISL_444646	GISAID	-	Homo Sapiens	Complete	United States / New York / Brooklyn	2020-03-29	NYU Langone Health	2020-05-14	Departments of Pathology and Medicine, New York University School of Medicine
hCoV-19/USA/NY-NYUMC530/2020	EPI_ISL_444647	GISAID	-	Homo Sapiens	Complete	United States / New York	2020-03-29	NYU Langone Health	2020-05-14	Departments of Pathology and Medicine, New York University School of Medicine
hCoV-19/USA/NY-NYUMC531/2020	EPI_ISL_444648	GISAID	-	Homo Sapiens	Complete	United States / New York / Brooklyn	2020-03-29	NYU Langone Health	2020-05-14	Departments of Pathology and Medicine, New York University School of Medicine
hCoV-19/USA/NY-NYUMC534/2020	EPI_ISL_444651	GISAID	-	Homo Sapiens	Complete	United States / New York / Manhattan	2020-03-29	NYU Langone Health	2020-05-14	Departments of Pathology and Medicine, New York University School of Medicine
hCoV-19/Denmark/ALAB-SSI-840/2020	EPI_ISL_444933	GISAID	-	Homo Sapiens	Complete	Denmark	2020-03-29	Department of Virus and Microbiological Special Diagnostics, Statens Serum Institut, Copenhagen, Denmark, Artillerivej 5, 2300 Copenahgen S	2020-05-14	Albertsen lab, Department of Chemistry and Bioscience, Aalborg University, Denmark
hCoV-19/Denmark/ALAB-SSI-852/2020	EPI_ISL_444941	GISAID	-	Homo Sapiens	Complete	Denmark	2020-03-29	Department of Virus and Microbiological Special Diagnostics, Statens Serum Institut, Copenhagen, Denmark, Artillerivej 5, 2300 Copenahgen S	2020-05-14	Albertsen lab, Department of Chemistry and Bioscience, Aalborg University, Denmark
hCoV-19/Denmark/ALAB-SSI-854/2020	EPI_ISL_444942	GISAID	-	Homo Sapiens	Complete	Denmark	2020-03-29	Department of Virus and Microbiological Special Diagnostics, Statens Serum Institut, Copenhagen, Denmark, Artillerivej 5, 2300 Copenahgen S	2020-05-14	Albertsen lab, Department of Chemistry and Bioscience, Aalborg University, Denmark
hCoV-19/Denmark/ALAB-SSI-856/2020	EPI_ISL_444944	GISAID	-	Homo Sapiens	Complete	Denmark	2020-03-29	Department of Virus and Microbiological Special Diagnostics, Statens Serum Institut, Copenhagen, Denmark, Artillerivej 5, 2300 Copenahgen S	2020-05-14	Albertsen lab, Department of Chemistry and Bioscience, Aalborg University, Denmark
hCoV-19/Denmark/ALAB-SSI-861/2020	EPI_ISL_444946	GISAID	-	Homo Sapiens	Complete	Denmark	2020-03-29	Department of Virus and Microbiological Special Diagnostics, Statens Serum Institut, Copenhagen, Denmark, Artillerivej 5, 2300 Copenahgen S	2020-05-14	Albertsen lab, Department of Chemistry and Bioscience, Aalborg University, Denmark
hCoV-19/Denmark/ALAB-SSI-862/2020	EPI_ISL_444947	GISAID	-	Homo Sapiens	Complete	Denmark	2020-03-29	Department of Virus and Microbiological Special Diagnostics, Statens Serum Institut, Copenhagen, Denmark, Artillerivej 5, 2300 Copenahgen S	2020-05-14	Albertsen lab, Department of Chemistry and Bioscience, Aalborg University, Denmark
hCoV-19/Spain/Barcelona_VH1713/2020	EPI_ISL_444990	GISAID	-	Homo Sapiens	Complete	Spain / Catalonia	2020-03-29	Hospital Universitari Vall d'Hebron - Vall d'Hebron Institut de Recerca	2020-05-14	Hospital Universitari Vall d'Hebron
SARS-CoV-2/human/USA/AK077/2020	MT477849	GenBank	-	Homo sapiens	Complete	United States / AK	2020-03-29	-	2020-05-14	Alaska State Virology Laboratory, 1051 Sheenjek Dr, Fairbanks, AK 99709, USA
hCoV-19/USA/NY-NYUMC499/2020	EPI_ISL_444616	GISAID	-	Homo Sapiens	Complete	United States / New York / Brooklyn	2020-03-30	NYU Langone Health	2020-05-14	Departments of Pathology and Medicine, New York University School of Medicine
hCoV-19/USA/NY-NYUMC500/2020	EPI_ISL_444617	GISAID	-	Homo Sapiens	Complete	United States / New York / Queens	2020-03-30	NYU Langone Health	2020-05-14	Departments of Pathology and Medicine, New York University School of Medicine
hCoV-19/USA/NY-NYUMC501/2020	EPI_ISL_444618	GISAID	-	Homo Sapiens	Complete	United States / New York / Brooklyn	2020-03-30	NYU Langone Health	2020-05-14	Departments of Pathology and Medicine, New York University School of Medicine
hCoV-19/USA/NY-NYUMC502/2020	EPI_ISL_444619	GISAID	-	Homo Sapiens	Complete	United States / New York / Nassau County	2020-03-30	NYU Langone Health	2020-05-14	Departments of Pathology and Medicine, New York University School of Medicine
hCoV-19/USA/NY-NYUMC503/2020	EPI_ISL_444620	GISAID	-	Homo Sapiens	Complete	United States / New York / Manhattan	2020-03-30	NYU Langone Health	2020-05-14	Departments of Pathology and Medicine, New York University School of Medicine
hCoV-19/USA/NY-NYUMC504/2020	EPI_ISL_444621	GISAID	-	Homo Sapiens	Complete	United States / New York / Queens	2020-03-30	NYU Langone Health	2020-05-14	Departments of Pathology and Medicine, New York University School of Medicine
hCoV-19/USA/NY-NYUMC505/2020	EPI_ISL_444622	GISAID	-	Homo Sapiens	Complete	United States / New York / Nassau County	2020-03-30	NYU Langone Health	2020-05-14	Departments of Pathology and Medicine, New York University School of Medicine
hCoV-19/USA/NY-NYUMC506/2020	EPI_ISL_444623	GISAID	-	Homo Sapiens	Complete	United States / New York / Suffolk County	2020-03-30	NYU Langone Health	2020-05-14	Departments of Pathology and Medicine, New York University School of Medicine
hCoV-19/USA/NY-NYUMC507/2020	EPI_ISL_444624	GISAID	-	Homo Sapiens	Complete	United States / New York / Brooklyn	2020-03-30	NYU Langone Health	2020-05-14	Departments of Pathology and Medicine, New York University School of Medicine
hCoV-19/USA/NY-NYUMC508/2020	EPI_ISL_444625	GISAID	-	Homo Sapiens	Complete	United States / New York / Queens	2020-03-30	NYU Langone Health	2020-05-14	Departments of Pathology and Medicine, New York University School of Medicine
hCoV-19/USA/NY-NYUMC509/2020	EPI_ISL_444626	GISAID	-	Homo Sapiens	Complete	United States / New York / Rockland County	2020-03-30	NYU Langone Health	2020-05-14	Departments of Pathology and Medicine, New York University School of Medicine
hCoV-19/USA/NY-NYUMC510/2020	EPI_ISL_444627	GISAID	-	Homo Sapiens	Complete	United States / New York / Nassau County	2020-03-30	NYU Langone Health	2020-05-14	Departments of Pathology and Medicine, New York University School of Medicine
hCoV-19/USA/NY-NYUMC511/2020	EPI_ISL_444628	GISAID	-	Homo Sapiens	Complete	United States / New York / Queens	2020-03-30	NYU Langone Health	2020-05-14	Departments of Pathology and Medicine, New York University School of Medicine
hCoV-19/USA/NY-NYUMC512/2020	EPI_ISL_444629	GISAID	-	Homo Sapiens	Complete	United States / New York / Rockland County	2020-03-30	NYU Langone Health	2020-05-14	Departments of Pathology and Medicine, New York University School of Medicine
hCoV-19/USA/NY-NYUMC513/2020	EPI_ISL_444630	GISAID	-	Homo Sapiens	Complete	United States / New York / Staten Island	2020-03-30	NYU Langone Health	2020-05-14	Departments of Pathology and Medicine, New York University School of Medicine
hCoV-19/USA/NY-NYUMC514/2020	EPI_ISL_444631	GISAID	-	Homo Sapiens	Complete	United States / New York / Queens	2020-03-30	NYU Langone Health	2020-05-14	Departments of Pathology and Medicine, New York University School of Medicine
hCoV-19/USA/NY-NYUMC515/2020	EPI_ISL_444632	GISAID	-	Homo Sapiens	Complete	United States / New York / Queens	2020-03-30	NYU Langone Health	2020-05-14	Departments of Pathology and Medicine, New York University School of Medicine
hCoV-19/USA/NY-NYUMC516/2020	EPI_ISL_444633	GISAID	-	Homo Sapiens	Complete	United States / New York / Manhattan	2020-03-30	NYU Langone Health	2020-05-14	Departments of Pathology and Medicine, New York University School of Medicine
hCoV-19/USA/NY-NYUMC517/2020	EPI_ISL_444634	GISAID	-	Homo Sapiens	Complete	United States / New York / Bronx	2020-03-30	NYU Langone Health	2020-05-14	Departments of Pathology and Medicine, New York University School of Medicine
hCoV-19/USA/NY-NYUMC518/2020	EPI_ISL_444635	GISAID	-	Homo Sapiens	Complete	United States / New York / Manhattan	2020-03-30	NYU Langone Health	2020-05-14	Departments of Pathology and Medicine, New York University School of Medicine
hCoV-19/USA/NY-NYUMC519/2020	EPI_ISL_444636	GISAID	-	Homo Sapiens	Complete	United States / New York / Bronx	2020-03-30	NYU Langone Health	2020-05-14	Departments of Pathology and Medicine, New York University School of Medicine
hCoV-19/USA/NY-NYUMC520/2020	EPI_ISL_444637	GISAID	-	Homo Sapiens	Complete	United States / New York / Manhattan	2020-03-30	NYU Langone Health	2020-05-14	Departments of Pathology and Medicine, New York University School of Medicine
hCoV-19/USA/NY-NYUMC521/2020	EPI_ISL_444638	GISAID	-	Homo Sapiens	Complete	United States / New York / Queens	2020-03-30	NYU Langone Health	2020-05-14	Departments of Pathology and Medicine, New York University School of Medicine
hCoV-19/USA/NY-NYUMC522/2020	EPI_ISL_444639	GISAID	-	Homo Sapiens	Complete	United States / New York / Manhattan	2020-03-30	NYU Langone Health	2020-05-14	Departments of Pathology and Medicine, New York University School of Medicine
hCoV-19/USA/NY-NYUMC523/2020	EPI_ISL_444640	GISAID	-	Homo Sapiens	Complete	United States / New York / Manhattan	2020-03-30	NYU Langone Health	2020-05-14	Departments of Pathology and Medicine, New York University School of Medicine
hCoV-19/USA/NY-NYUMC524/2020	EPI_ISL_444641	GISAID	-	Homo Sapiens	Complete	United States / New York / Bronx	2020-03-30	NYU Langone Health	2020-05-14	Departments of Pathology and Medicine, New York University School of Medicine
hCoV-19/USA/NY-NYUMC525/2020	EPI_ISL_444642	GISAID	-	Homo Sapiens	Complete	United States / New York / Brooklyn	2020-03-30	NYU Langone Health	2020-05-14	Departments of Pathology and Medicine, New York University School of Medicine
hCoV-19/USA/NY-NYUMC533/2020	EPI_ISL_444650	GISAID	-	Homo Sapiens	Complete	United States / New York / Brooklyn	2020-03-30	NYU Langone Health	2020-05-14	Departments of Pathology and Medicine, New York University School of Medicine
hCoV-19/USA/NY-NYUMC535/2020	EPI_ISL_444652	GISAID	-	Homo Sapiens	Complete	United States / New York / Queens	2020-03-30	NYU Langone Health	2020-05-14	Departments of Pathology and Medicine, New York University School of Medicine
hCoV-19/USA/NY-NYUMC536/2020	EPI_ISL_444653	GISAID	-	Homo Sapiens	Complete	United States / New York / Brooklyn	2020-03-30	NYU Langone Health	2020-05-14	Departments of Pathology and Medicine, New York University School of Medicine
hCoV-19/USA/NY-NYUMC537/2020	EPI_ISL_444654	GISAID	-	Homo Sapiens	Complete	United States / New York / Manhattan	2020-03-30	NYU Langone Health	2020-05-14	Departments of Pathology and Medicine, New York University School of Medicine
hCoV-19/USA/NJ-NYUMC538/2020	EPI_ISL_444655	GISAID	-	Homo Sapiens	Complete	United States / New Jersey	2020-03-30	NYU Langone Health	2020-05-14	Departments of Pathology and Medicine, New York University School of Medicine
hCoV-19/USA/NY-NYUMC539/2020	EPI_ISL_444656	GISAID	-	Homo Sapiens	Complete	United States / New York / Queens	2020-03-30	NYU Langone Health	2020-05-14	Departments of Pathology and Medicine, New York University School of Medicine
hCoV-19/USA/NY-NYUMC540/2020	EPI_ISL_444657	GISAID	-	Homo Sapiens	Complete	United States / New York / Brooklyn	2020-03-30	NYU Langone Health	2020-05-14	Departments of Pathology and Medicine, New York University School of Medicine
hCoV-19/USA/NY-NYUMC541/2020	EPI_ISL_444658	GISAID	-	Homo Sapiens	Complete	United States / New York / Queens	2020-03-30	NYU Langone Health	2020-05-14	Departments of Pathology and Medicine, New York University School of Medicine
hCoV-19/USA/NY-NYUMC542/2020	EPI_ISL_444659	GISAID	-	Homo Sapiens	Complete	United States / New York / Queens	2020-03-30	NYU Langone Health	2020-05-14	Departments of Pathology and Medicine, New York University School of Medicine
hCoV-19/USA/NY-NYUMC543/2020	EPI_ISL_444660	GISAID	-	Homo Sapiens	Complete	United States / New York / Queens	2020-03-30	NYU Langone Health	2020-05-14	Departments of Pathology and Medicine, New York University School of Medicine
hCoV-19/USA/NY-NYUMC544/2020	EPI_ISL_444661	GISAID	-	Homo Sapiens	Complete	United States / New York / Brooklyn	2020-03-30	NYU Langone Health	2020-05-14	Departments of Pathology and Medicine, New York University School of Medicine
hCoV-19/USA/NY-NYUMC547/2020	EPI_ISL_444664	GISAID	-	Homo Sapiens	Complete	United States / New York / Brooklyn	2020-03-30	NYU Langone Health	2020-05-14	Departments of Pathology and Medicine, New York University School of Medicine
hCoV-19/USA/NY-NYUMC548/2020	EPI_ISL_444665	GISAID	-	Homo Sapiens	Complete	United States / New York / Brooklyn	2020-03-30	NYU Langone Health	2020-05-14	Departments of Pathology and Medicine, New York University School of Medicine
hCoV-19/USA/NY-NYUMC549/2020	EPI_ISL_444666	GISAID	-	Homo Sapiens	Complete	United States / New York / Bronx	2020-03-30	NYU Langone Health	2020-05-14	Departments of Pathology and Medicine, New York University School of Medicine
hCoV-19/USA/NY-NYUMC550/2020	EPI_ISL_444667	GISAID	-	Homo Sapiens	Complete	United States / New York / Staten Island	2020-03-30	NYU Langone Health	2020-05-14	Departments of Pathology and Medicine, New York University School of Medicine
hCoV-19/USA/NY-NYUMC551/2020	EPI_ISL_444668	GISAID	-	Homo Sapiens	Complete	United States / New York / Brooklyn	2020-03-30	NYU Langone Health	2020-05-14	Departments of Pathology and Medicine, New York University School of Medicine
hCoV-19/USA/NJ-NYUMC553/2020	EPI_ISL_444670	GISAID	-	Homo Sapiens	Complete	United States / New Jersey	2020-03-30	NYU Langone Health	2020-05-14	Departments of Pathology and Medicine, New York University School of Medicine
hCoV-19/USA/NY-NYUMC554/2020	EPI_ISL_444671	GISAID	-	Homo Sapiens	Complete	United States / New York / Manhattan	2020-03-30	NYU Langone Health	2020-05-14	Departments of Pathology and Medicine, New York University School of Medicine
hCoV-19/USA/NY-NYUMC558/2020	EPI_ISL_444675	GISAID	-	Homo Sapiens	Complete	United States / New York / Nassau County	2020-03-30	NYU Langone Health	2020-05-14	Departments of Pathology and Medicine, New York University School of Medicine
hCoV-19/USA/NY-NYUMC561/2020	EPI_ISL_444678	GISAID	-	Homo Sapiens	Complete	United States / New York / Nassau County	2020-03-30	NYU Langone Health	2020-05-14	Departments of Pathology and Medicine, New York University School of Medicine
hCoV-19/USA/NY-NYUMC562/2020	EPI_ISL_444679	GISAID	-	Homo Sapiens	Complete	United States / New York / Manhattan	2020-03-30	NYU Langone Health	2020-05-14	Departments of Pathology and Medicine, New York University School of Medicine
hCoV-19/USA/NY-NYUMC563/2020	EPI_ISL_444680	GISAID	-	Homo Sapiens	Complete	United States / New York / Nassau County	2020-03-30	NYU Langone Health	2020-05-14	Departments of Pathology and Medicine, New York University School of Medicine
hCoV-19/USA/NY-NYUMC564/2020	EPI_ISL_444681	GISAID	-	Homo Sapiens	Complete	United States / New York / Nassau County	2020-03-30	NYU Langone Health	2020-05-14	Departments of Pathology and Medicine, New York University School of Medicine
hCoV-19/USA/NY-NYUMC565/2020	EPI_ISL_444682	GISAID	-	Homo Sapiens	Complete	United States / New York / Brooklyn	2020-03-30	NYU Langone Health	2020-05-14	Departments of Pathology and Medicine, New York University School of Medicine
hCoV-19/USA/NY-NYUMC566/2020	EPI_ISL_444683	GISAID	-	Homo Sapiens	Complete	United States / New York / Staten Island	2020-03-30	NYU Langone Health	2020-05-14	Departments of Pathology and Medicine, New York University School of Medicine
hCoV-19/USA/NY-NYUMC567/2020	EPI_ISL_444684	GISAID	-	Homo Sapiens	Complete	United States / New York / Queens	2020-03-30	NYU Langone Health	2020-05-14	Departments of Pathology and Medicine, New York University School of Medicine
hCoV-19/USA/NY-NYUMC568/2020	EPI_ISL_444685	GISAID	-	Homo Sapiens	Complete	United States / New York / Manhattan	2020-03-30	NYU Langone Health	2020-05-14	Departments of Pathology and Medicine, New York University School of Medicine
hCoV-19/USA/NY-NYUMC569/2020	EPI_ISL_444686	GISAID	-	Homo Sapiens	Complete	United States / New York / Nassau County	2020-03-30	NYU Langone Health	2020-05-14	Departments of Pathology and Medicine, New York University School of Medicine
hCoV-19/USA/NY-NYUMC570/2020	EPI_ISL_444687	GISAID	-	Homo Sapiens	Complete	United States / New York / Brooklyn	2020-03-30	NYU Langone Health	2020-05-14	Departments of Pathology and Medicine, New York University School of Medicine
hCoV-19/USA/NY-NYUMC571/2020	EPI_ISL_444688	GISAID	-	Homo Sapiens	Complete	United States / New York / Brooklyn	2020-03-30	NYU Langone Health	2020-05-14	Departments of Pathology and Medicine, New York University School of Medicine
hCoV-19/USA/NY-NYUMC573/2020	EPI_ISL_444690	GISAID	-	Homo Sapiens	Complete	United States / New York / Nassau County	2020-03-30	NYU Langone Health	2020-05-14	Departments of Pathology and Medicine, New York University School of Medicine
hCoV-19/USA/NY-NYUMC574/2020	EPI_ISL_444691	GISAID	-	Homo Sapiens	Complete	United States / New York / Queens	2020-03-30	NYU Langone Health	2020-05-14	Departments of Pathology and Medicine, New York University School of Medicine
hCoV-19/USA/NY-NYUMC575/2020	EPI_ISL_444692	GISAID	-	Homo Sapiens	Complete	United States / New York / Nassau County	2020-03-30	NYU Langone Health	2020-05-14	Departments of Pathology and Medicine, New York University School of Medicine
hCoV-19/USA/NY-NYUMC576/2020	EPI_ISL_444693	GISAID	-	Homo Sapiens	Complete	United States / New York / Westchester County	2020-03-30	NYU Langone Health	2020-05-14	Departments of Pathology and Medicine, New York University School of Medicine
hCoV-19/USA/NY-NYUMC577/2020	EPI_ISL_444694	GISAID	-	Homo Sapiens	Complete	United States / New York / Queens	2020-03-30	NYU Langone Health	2020-05-14	Departments of Pathology and Medicine, New York University School of Medicine
hCoV-19/USA/NY-NYUMC578/2020	EPI_ISL_444695	GISAID	-	Homo Sapiens	Complete	United States / New York / Nassau County	2020-03-30	NYU Langone Health	2020-05-14	Departments of Pathology and Medicine, New York University School of Medicine
hCoV-19/USA/NY-NYUMC579/2020	EPI_ISL_444696	GISAID	-	Homo Sapiens	Complete	United States / New York / Nassau County	2020-03-30	NYU Langone Health	2020-05-14	Departments of Pathology and Medicine, New York University School of Medicine
hCoV-19/USA/NY-NYUMC580/2020	EPI_ISL_444697	GISAID	-	Homo Sapiens	Complete	United States / New York / Nassau County	2020-03-30	NYU Langone Health	2020-05-14	Departments of Pathology and Medicine, New York University School of Medicine
hCoV-19/USA/NY-NYUMC581/2020	EPI_ISL_444698	GISAID	-	Homo Sapiens	Complete	United States / New York / Nassau County	2020-03-30	NYU Langone Health	2020-05-14	Departments of Pathology and Medicine, New York University School of Medicine
hCoV-19/USA/NY-NYUMC582/2020	EPI_ISL_444699	GISAID	-	Homo Sapiens	Complete	United States / New York / Nassau County	2020-03-30	NYU Langone Health	2020-05-14	Departments of Pathology and Medicine, New York University School of Medicine
hCoV-19/USA/NY-NYUMC583/2020	EPI_ISL_444700	GISAID	-	Homo Sapiens	Complete	United States / New York / Queens	2020-03-30	NYU Langone Health	2020-05-14	Departments of Pathology and Medicine, New York University School of Medicine
hCoV-19/USA/NY-NYUMC584/2020	EPI_ISL_444701	GISAID	-	Homo Sapiens	Complete	United States / New York / Nassau County	2020-03-30	NYU Langone Health	2020-05-14	Departments of Pathology and Medicine, New York University School of Medicine
hCoV-19/USA/NY-NYUMC585/2020	EPI_ISL_444702	GISAID	-	Homo Sapiens	Complete	United States / New York / Brooklyn	2020-03-30	NYU Langone Health	2020-05-14	Departments of Pathology and Medicine, New York University School of Medicine
hCoV-19/USA/NY-NYUMC586/2020	EPI_ISL_444703	GISAID	-	Homo Sapiens	Complete	United States / New York / Nassau County	2020-03-30	NYU Langone Health	2020-05-14	Departments of Pathology and Medicine, New York University School of Medicine
hCoV-19/USA/NY-NYUMC587/2020	EPI_ISL_444704	GISAID	-	Homo Sapiens	Complete	United States / New York / Queens	2020-03-30	NYU Langone Health	2020-05-14	Departments of Pathology and Medicine, New York University School of Medicine
hCoV-19/USA/NY-NYUMC588/2020	EPI_ISL_444705	GISAID	-	Homo Sapiens	Complete	United States / New York / Brooklyn	2020-03-30	NYU Langone Health	2020-05-14	Departments of Pathology and Medicine, New York University School of Medicine
hCoV-19/USA/NY-NYUMC648/2020	EPI_ISL_444765	GISAID	-	Homo Sapiens	Complete	United States / New York / Westchester County	2020-03-30	NYU Langone Health	2020-05-14	Departments of Pathology and Medicine, New York University School of Medicine
hCoV-19/Denmark/ALAB-SSI-782/2020	EPI_ISL_444903	GISAID	-	Homo Sapiens	Complete	Denmark	2020-03-30	Department of Virus and Microbiological Special Diagnostics, Statens Serum Institut, Copenhagen, Denmark, Artillerivej 5, 2300 Copenahgen S	2020-05-14	Albertsen lab, Department of Chemistry and Bioscience, Aalborg University, Denmark
hCoV-19/Denmark/ALAB-SSI-785/2020	EPI_ISL_444904	GISAID	-	Homo Sapiens	Complete	Denmark	2020-03-30	Department of Virus and Microbiological Special Diagnostics, Statens Serum Institut, Copenhagen, Denmark, Artillerivej 5, 2300 Copenahgen S	2020-05-14	Albertsen lab, Department of Chemistry and Bioscience, Aalborg University, Denmark
hCoV-19/Denmark/ALAB-SSI-787/2020	EPI_ISL_444905	GISAID	-	Homo Sapiens	Complete	Denmark	2020-03-30	Department of Virus and Microbiological Special Diagnostics, Statens Serum Institut, Copenhagen, Denmark, Artillerivej 5, 2300 Copenahgen S	2020-05-14	Albertsen lab, Department of Chemistry and Bioscience, Aalborg University, Denmark
hCoV-19/Denmark/ALAB-SSI-789/2020	EPI_ISL_444906	GISAID	-	Homo Sapiens	Complete	Denmark	2020-03-30	Department of Virus and Microbiological Special Diagnostics, Statens Serum Institut, Copenhagen, Denmark, Artillerivej 5, 2300 Copenahgen S	2020-05-14	Albertsen lab, Department of Chemistry and Bioscience, Aalborg University, Denmark
hCoV-19/Denmark/ALAB-SSI-795/2020	EPI_ISL_444910	GISAID	-	Homo Sapiens	Complete	Denmark	2020-03-30	Department of Virus and Microbiological Special Diagnostics, Statens Serum Institut, Copenhagen, Denmark, Artillerivej 5, 2300 Copenahgen S	2020-05-14	Albertsen lab, Department of Chemistry and Bioscience, Aalborg University, Denmark
hCoV-19/Denmark/ALAB-SSI-797/2020	EPI_ISL_444911	GISAID	-	Homo Sapiens	Complete	Denmark	2020-03-30	Department of Virus and Microbiological Special Diagnostics, Statens Serum Institut, Copenhagen, Denmark, Artillerivej 5, 2300 Copenahgen S	2020-05-14	Albertsen lab, Department of Chemistry and Bioscience, Aalborg University, Denmark
hCoV-19/Denmark/ALAB-SSI-809/2020	EPI_ISL_444918	GISAID	-	Homo Sapiens	Complete	Denmark	2020-03-30	Department of Virus and Microbiological Special Diagnostics, Statens Serum Institut, Copenhagen, Denmark, Artillerivej 5, 2300 Copenahgen S	2020-05-14	Albertsen lab, Department of Chemistry and Bioscience, Aalborg University, Denmark
hCoV-19/Denmark/ALAB-SSI-812/2020	EPI_ISL_444920	GISAID	-	Homo Sapiens	Complete	Denmark	2020-03-30	Department of Virus and Microbiological Special Diagnostics, Statens Serum Institut, Copenhagen, Denmark, Artillerivej 5, 2300 Copenahgen S	2020-05-14	Albertsen lab, Department of Chemistry and Bioscience, Aalborg University, Denmark
hCoV-19/Denmark/ALAB-SSI-815/2020	EPI_ISL_444921	GISAID	-	Homo Sapiens	Complete	Denmark	2020-03-30	Department of Virus and Microbiological Special Diagnostics, Statens Serum Institut, Copenhagen, Denmark, Artillerivej 5, 2300 Copenahgen S	2020-05-14	Albertsen lab, Department of Chemistry and Bioscience, Aalborg University, Denmark
hCoV-19/Denmark/ALAB-SSI-828/2020	EPI_ISL_444926	GISAID	-	Homo Sapiens	Complete	Denmark	2020-03-30	Department of Virus and Microbiological Special Diagnostics, Statens Serum Institut, Copenhagen, Denmark, Artillerivej 5, 2300 Copenahgen S	2020-05-14	Albertsen lab, Department of Chemistry and Bioscience, Aalborg University, Denmark
hCoV-19/Denmark/ALAB-SSI-831/2020	EPI_ISL_444927	GISAID	-	Homo Sapiens	Complete	Denmark	2020-03-30	Department of Virus and Microbiological Special Diagnostics, Statens Serum Institut, Copenhagen, Denmark, Artillerivej 5, 2300 Copenahgen S	2020-05-14	Albertsen lab, Department of Chemistry and Bioscience, Aalborg University, Denmark
hCoV-19/Denmark/ALAB-SSI-832/2020	EPI_ISL_444928	GISAID	-	Homo Sapiens	Complete	Denmark	2020-03-30	Department of Virus and Microbiological Special Diagnostics, Statens Serum Institut, Copenhagen, Denmark, Artillerivej 5, 2300 Copenahgen S	2020-05-14	Albertsen lab, Department of Chemistry and Bioscience, Aalborg University, Denmark
hCoV-19/Denmark/ALAB-SSI-833/2020	EPI_ISL_444929	GISAID	-	Homo Sapiens	Complete	Denmark	2020-03-30	Department of Virus and Microbiological Special Diagnostics, Statens Serum Institut, Copenhagen, Denmark, Artillerivej 5, 2300 Copenahgen S	2020-05-14	Albertsen lab, Department of Chemistry and Bioscience, Aalborg University, Denmark
hCoV-19/Denmark/ALAB-SSI-846/2020	EPI_ISL_444937	GISAID	-	Homo Sapiens	Complete	Denmark	2020-03-30	Department of Virus and Microbiological Special Diagnostics, Statens Serum Institut, Copenhagen, Denmark, Artillerivej 5, 2300 Copenahgen S	2020-05-14	Albertsen lab, Department of Chemistry and Bioscience, Aalborg University, Denmark
hCoV-19/Denmark/ALAB-SSI-847/2020	EPI_ISL_444938	GISAID	-	Homo Sapiens	Complete	Denmark	2020-03-30	Department of Virus and Microbiological Special Diagnostics, Statens Serum Institut, Copenhagen, Denmark, Artillerivej 5, 2300 Copenahgen S	2020-05-14	Albertsen lab, Department of Chemistry and Bioscience, Aalborg University, Denmark
hCoV-19/Denmark/ALAB-SSI-848/2020	EPI_ISL_444939	GISAID	-	Homo Sapiens	Complete	Denmark	2020-03-30	Department of Virus and Microbiological Special Diagnostics, Statens Serum Institut, Copenhagen, Denmark, Artillerivej 5, 2300 Copenahgen S	2020-05-14	Albertsen lab, Department of Chemistry and Bioscience, Aalborg University, Denmark
hCoV-19/Denmark/ALAB-SSI-849/2020	EPI_ISL_444940	GISAID	-	Homo Sapiens	Complete	Denmark	2020-03-30	Department of Virus and Microbiological Special Diagnostics, Statens Serum Institut, Copenhagen, Denmark, Artillerivej 5, 2300 Copenahgen S	2020-05-14	Albertsen lab, Department of Chemistry and Bioscience, Aalborg University, Denmark
hCoV-19/Denmark/ALAB-SSI-866/2020	EPI_ISL_444948	GISAID	-	Homo Sapiens	Complete	Denmark	2020-03-30	Department of Virus and Microbiological Special Diagnostics, Statens Serum Institut, Copenhagen, Denmark, Artillerivej 5, 2300 Copenahgen S	2020-05-14	Albertsen lab, Department of Chemistry and Bioscience, Aalborg University, Denmark
hCoV-19/Denmark/ALAB-SSI-867/2020	EPI_ISL_444949	GISAID	-	Homo Sapiens	Complete	Denmark	2020-03-30	Department of Virus and Microbiological Special Diagnostics, Statens Serum Institut, Copenhagen, Denmark, Artillerivej 5, 2300 Copenahgen S	2020-05-14	Albertsen lab, Department of Chemistry and Bioscience, Aalborg University, Denmark
hCoV-19/Denmark/ALAB-SSI-868/2020	EPI_ISL_444950	GISAID	-	Homo Sapiens	Complete	Denmark	2020-03-30	Department of Virus and Microbiological Special Diagnostics, Statens Serum Institut, Copenhagen, Denmark, Artillerivej 5, 2300 Copenahgen S	2020-05-14	Albertsen lab, Department of Chemistry and Bioscience, Aalborg University, Denmark
hCoV-19/Denmark/ALAB-SSI-876/2020	EPI_ISL_444952	GISAID	-	Homo Sapiens	Complete	Denmark	2020-03-30	Department of Virus and Microbiological Special Diagnostics, Statens Serum Institut, Copenhagen, Denmark, Artillerivej 5, 2300 Copenahgen S	2020-05-14	Albertsen lab, Department of Chemistry and Bioscience, Aalborg University, Denmark
hCoV-19/Denmark/ALAB-SSI-885/2020	EPI_ISL_444955	GISAID	-	Homo Sapiens	Complete	Denmark	2020-03-30	Department of Virus and Microbiological Special Diagnostics, Statens Serum Institut, Copenhagen, Denmark, Artillerivej 5, 2300 Copenahgen S	2020-05-14	Albertsen lab, Department of Chemistry and Bioscience, Aalborg University, Denmark
hCoV-19/Denmark/ALAB-SSI-888/2020	EPI_ISL_444957	GISAID	-	Homo Sapiens	Complete	Denmark	2020-03-30	Department of Virus and Microbiological Special Diagnostics, Statens Serum Institut, Copenhagen, Denmark, Artillerivej 5, 2300 Copenahgen S	2020-05-14	Albertsen lab, Department of Chemistry and Bioscience, Aalborg University, Denmark
hCoV-19/Denmark/ALAB-SSI-894/2020	EPI_ISL_444961	GISAID	-	Homo Sapiens	Complete	Denmark	2020-03-30	Department of Virus and Microbiological Special Diagnostics, Statens Serum Institut, Copenhagen, Denmark, Artillerivej 5, 2300 Copenahgen S	2020-05-14	Albertsen lab, Department of Chemistry and Bioscience, Aalborg University, Denmark
hCoV-19/Denmark/ALAB-SSI-896/2020	EPI_ISL_444963	GISAID	-	Homo Sapiens	Complete	Denmark	2020-03-30	Department of Virus and Microbiological Special Diagnostics, Statens Serum Institut, Copenhagen, Denmark, Artillerivej 5, 2300 Copenahgen S	2020-05-14	Albertsen lab, Department of Chemistry and Bioscience, Aalborg University, Denmark
hCoV-19/Denmark/ALAB-SSI-902/2020	EPI_ISL_444965	GISAID	-	Homo Sapiens	Complete	Denmark	2020-03-30	Department of Virus and Microbiological Special Diagnostics, Statens Serum Institut, Copenhagen, Denmark, Artillerivej 5, 2300 Copenahgen S	2020-05-14	Albertsen lab, Department of Chemistry and Bioscience, Aalborg University, Denmark
hCoV-19/Denmark/ALAB-SSI-904/2020	EPI_ISL_444966	GISAID	-	Homo Sapiens	Complete	Denmark	2020-03-30	Department of Virus and Microbiological Special Diagnostics, Statens Serum Institut, Copenhagen, Denmark, Artillerivej 5, 2300 Copenahgen S	2020-05-14	Albertsen lab, Department of Chemistry and Bioscience, Aalborg University, Denmark
hCoV-19/Denmark/ALAB-SSI-905/2020	EPI_ISL_444967	GISAID	-	Homo Sapiens	Complete	Denmark	2020-03-30	Department of Virus and Microbiological Special Diagnostics, Statens Serum Institut, Copenhagen, Denmark, Artillerivej 5, 2300 Copenahgen S	2020-05-14	Albertsen lab, Department of Chemistry and Bioscience, Aalborg University, Denmark
hCoV-19/USA/NY-NYUMC545/2020	EPI_ISL_444662	GISAID	-	Homo Sapiens	Complete	United States / New York / Nassau County	2020-03-31	NYU Langone Health	2020-05-14	Departments of Pathology and Medicine, New York University School of Medicine
hCoV-19/USA/NY-NYUMC546/2020	EPI_ISL_444663	GISAID	-	Homo Sapiens	Complete	United States / New York / Brooklyn	2020-03-31	NYU Langone Health	2020-05-14	Departments of Pathology and Medicine, New York University School of Medicine
hCoV-19/USA/NY-NYUMC552/2020	EPI_ISL_444669	GISAID	-	Homo Sapiens	Complete	United States / New York / Brooklyn	2020-03-31	NYU Langone Health	2020-05-14	Departments of Pathology and Medicine, New York University School of Medicine
hCoV-19/USA/NY-NYUMC556/2020	EPI_ISL_444673	GISAID	-	Homo Sapiens	Complete	United States / New York / Queens	2020-03-31	NYU Langone Health	2020-05-14	Departments of Pathology and Medicine, New York University School of Medicine
hCoV-19/USA/NY-NYUMC560/2020	EPI_ISL_444677	GISAID	-	Homo Sapiens	Complete	United States / New York / Queens	2020-03-31	NYU Langone Health	2020-05-14	Departments of Pathology and Medicine, New York University School of Medicine
hCoV-19/USA/NY-NYUMC589/2020	EPI_ISL_444706	GISAID	-	Homo Sapiens	Complete	United States / New York / Queens	2020-03-31	NYU Langone Health	2020-05-14	Departments of Pathology and Medicine, New York University School of Medicine
hCoV-19/Denmark/ALAB-SSI-1292/2020	EPI_ISL_444848	GISAID	-	Homo Sapiens	Complete	Denmark	2020-03-31	Department of Virus and Microbiological Special Diagnostics, Statens Serum Institut, Copenhagen, Denmark, Artillerivej 5, 2300 Copenahgen S	2020-05-14	Albertsen lab, Department of Chemistry and Bioscience, Aalborg University, Denmark
hCoV-19/Denmark/ALAB-SSI-883/2020	EPI_ISL_444954	GISAID	-	Homo Sapiens	Complete	Denmark	2020-03-31	Department of Virus and Microbiological Special Diagnostics, Statens Serum Institut, Copenhagen, Denmark, Artillerivej 5, 2300 Copenahgen S	2020-05-14	Albertsen lab, Department of Chemistry and Bioscience, Aalborg University, Denmark
hCoV-19/Denmark/ALAB-SSI-887/2020	EPI_ISL_444956	GISAID	-	Homo Sapiens	Complete	Denmark	2020-03-31	Department of Virus and Microbiological Special Diagnostics, Statens Serum Institut, Copenhagen, Denmark, Artillerivej 5, 2300 Copenahgen S	2020-05-14	Albertsen lab, Department of Chemistry and Bioscience, Aalborg University, Denmark
hCoV-19/Denmark/ALAB-SSI-890/2020	EPI_ISL_444958	GISAID	-	Homo Sapiens	Complete	Denmark	2020-03-31	Department of Virus and Microbiological Special Diagnostics, Statens Serum Institut, Copenhagen, Denmark, Artillerivej 5, 2300 Copenahgen S	2020-05-14	Albertsen lab, Department of Chemistry and Bioscience, Aalborg University, Denmark
hCoV-19/Denmark/ALAB-SSI-892/2020	EPI_ISL_444959	GISAID	-	Homo Sapiens	Complete	Denmark	2020-03-31	Department of Virus and Microbiological Special Diagnostics, Statens Serum Institut, Copenhagen, Denmark, Artillerivej 5, 2300 Copenahgen S	2020-05-14	Albertsen lab, Department of Chemistry and Bioscience, Aalborg University, Denmark
hCoV-19/Denmark/ALAB-SSI-893/2020	EPI_ISL_444960	GISAID	-	Homo Sapiens	Complete	Denmark	2020-03-31	Department of Virus and Microbiological Special Diagnostics, Statens Serum Institut, Copenhagen, Denmark, Artillerivej 5, 2300 Copenahgen S	2020-05-14	Albertsen lab, Department of Chemistry and Bioscience, Aalborg University, Denmark
hCoV-19/Denmark/ALAB-SSI-899/2020	EPI_ISL_444964	GISAID	-	Homo Sapiens	Complete	Denmark	2020-03-31	Department of Virus and Microbiological Special Diagnostics, Statens Serum Institut, Copenhagen, Denmark, Artillerivej 5, 2300 Copenahgen S	2020-05-14	Albertsen lab, Department of Chemistry and Bioscience, Aalborg University, Denmark
hCoV-19/Denmark/ALAB-SSI-907/2020	EPI_ISL_444968	GISAID	-	Homo Sapiens	Complete	Denmark	2020-03-31	Department of Virus and Microbiological Special Diagnostics, Statens Serum Institut, Copenhagen, Denmark, Artillerivej 5, 2300 Copenahgen S	2020-05-14	Albertsen lab, Department of Chemistry and Bioscience, Aalborg University, Denmark
hCoV-19/USA/NY-NYUMC591/2020	EPI_ISL_444708	GISAID	-	Homo Sapiens	Complete	United States / New York / Bronx	2020-04-01	NYU Langone Health	2020-05-14	Departments of Pathology and Medicine, New York University School of Medicine
hCoV-19/USA/NY-NYUMC611/2020	EPI_ISL_444728	GISAID	-	Homo Sapiens	Complete	United States / New York / Queens	2020-04-01	NYU Langone Health	2020-05-14	Departments of Pathology and Medicine, New York University School of Medicine
hCoV-19/USA/NY-NYUMC612/2020	EPI_ISL_444729	GISAID	-	Homo Sapiens	Complete	United States / New York / Nassau County	2020-04-01	NYU Langone Health	2020-05-14	Departments of Pathology and Medicine, New York University School of Medicine
hCoV-19/USA/NY-NYUMC614/2020	EPI_ISL_444731	GISAID	-	Homo Sapiens	Complete	United States / New York / Nassau County	2020-04-01	NYU Langone Health	2020-05-14	Departments of Pathology and Medicine, New York University School of Medicine
hCoV-19/USA/NY-NYUMC616/2020	EPI_ISL_444733	GISAID	-	Homo Sapiens	Complete	United States / New York / Nassau County	2020-04-01	NYU Langone Health	2020-05-14	Departments of Pathology and Medicine, New York University School of Medicine
hCoV-19/USA/NY-NYUMC594/2020	EPI_ISL_444711	GISAID	-	Homo Sapiens	Complete	United States / New York / Queens	2020-04-02	NYU Langone Health	2020-05-14	Departments of Pathology and Medicine, New York University School of Medicine
hCoV-19/USA/NY-NYUMC595/2020	EPI_ISL_444712	GISAID	-	Homo Sapiens	Complete	United States / New York / Brooklyn	2020-04-02	NYU Langone Health	2020-05-14	Departments of Pathology and Medicine, New York University School of Medicine
hCoV-19/USA/NY-NYUMC596/2020	EPI_ISL_444713	GISAID	-	Homo Sapiens	Complete	United States / New York / Brooklyn	2020-04-02	NYU Langone Health	2020-05-14	Departments of Pathology and Medicine, New York University School of Medicine
hCoV-19/USA/NY-NYUMC607/2020	EPI_ISL_444724	GISAID	-	Homo Sapiens	Complete	United States / New York / Bronx	2020-04-02	NYU Langone Health	2020-05-14	Departments of Pathology and Medicine, New York University School of Medicine
hCoV-19/USA/NY-NYUMC608/2020	EPI_ISL_444725	GISAID	-	Homo Sapiens	Complete	United States / New York / Manhattan	2020-04-02	NYU Langone Health	2020-05-14	Departments of Pathology and Medicine, New York University School of Medicine
hCoV-19/USA/NY-NYUMC609/2020	EPI_ISL_444726	GISAID	-	Homo Sapiens	Complete	United States / New York / Manhattan	2020-04-02	NYU Langone Health	2020-05-14	Departments of Pathology and Medicine, New York University School of Medicine
hCoV-19/USA/NY-NYUMC610/2020	EPI_ISL_444727	GISAID	-	Homo Sapiens	Complete	United States / New York / Manhattan	2020-04-02	NYU Langone Health	2020-05-14	Departments of Pathology and Medicine, New York University School of Medicine
hCoV-19/USA/NY-NYUMC613/2020	EPI_ISL_444730	GISAID	-	Homo Sapiens	Complete	United States / New York / Bronx	2020-04-02	NYU Langone Health	2020-05-14	Departments of Pathology and Medicine, New York University School of Medicine
hCoV-19/USA/NY-NYUMC615/2020	EPI_ISL_444732	GISAID	-	Homo Sapiens	Complete	United States / New York / Nassau County	2020-04-02	NYU Langone Health	2020-05-14	Departments of Pathology and Medicine, New York University School of Medicine
hCoV-19/USA/NY-NYUMC617/2020	EPI_ISL_444734	GISAID	-	Homo Sapiens	Complete	United States / New York / Queens	2020-04-02	NYU Langone Health	2020-05-14	Departments of Pathology and Medicine, New York University School of Medicine
hCoV-19/USA/NY-NYUMC618/2020	EPI_ISL_444735	GISAID	-	Homo Sapiens	Complete	United States / New York / Brooklyn	2020-04-02	NYU Langone Health	2020-05-14	Departments of Pathology and Medicine, New York University School of Medicine
hCoV-19/USA/NY-NYUMC619/2020	EPI_ISL_444736	GISAID	-	Homo Sapiens	Complete	United States / New York / Queens	2020-04-02	NYU Langone Health	2020-05-14	Departments of Pathology and Medicine, New York University School of Medicine
hCoV-19/USA/NY-NYUMC620/2020	EPI_ISL_444737	GISAID	-	Homo Sapiens	Complete	United States / New York / Manhattan	2020-04-02	NYU Langone Health	2020-05-14	Departments of Pathology and Medicine, New York University School of Medicine
hCoV-19/USA/NY-NYUMC621/2020	EPI_ISL_444738	GISAID	-	Homo Sapiens	Complete	United States / New York / Bronx	2020-04-02	NYU Langone Health	2020-05-14	Departments of Pathology and Medicine, New York University School of Medicine
hCoV-19/USA/NY-NYUMC622/2020	EPI_ISL_444739	GISAID	-	Homo Sapiens	Complete	United States / New York / Manhattan	2020-04-02	NYU Langone Health	2020-05-14	Departments of Pathology and Medicine, New York University School of Medicine
hCoV-19/USA/NY-NYUMC623/2020	EPI_ISL_444740	GISAID	-	Homo Sapiens	Complete	United States / New York / Bronx	2020-04-02	NYU Langone Health	2020-05-14	Departments of Pathology and Medicine, New York University School of Medicine
hCoV-19/USA/NY-NYUMC624/2020	EPI_ISL_444741	GISAID	-	Homo Sapiens	Complete	United States / New York / Manhattan	2020-04-02	NYU Langone Health	2020-05-14	Departments of Pathology and Medicine, New York University School of Medicine
hCoV-19/USA/NJ-NYUMC625/2020	EPI_ISL_444742	GISAID	-	Homo Sapiens	Complete	United States / New Jersey / Hudson County	2020-04-02	NYU Langone Health	2020-05-14	Departments of Pathology and Medicine, New York University School of Medicine
hCoV-19/USA/NY-NYUMC626/2020	EPI_ISL_444743	GISAID	-	Homo Sapiens	Complete	United States / New York / Suffolk County	2020-04-02	NYU Langone Health	2020-05-14	Departments of Pathology and Medicine, New York University School of Medicine
hCoV-19/USA/NJ-NYUMC627/2020	EPI_ISL_444744	GISAID	-	Homo Sapiens	Complete	United States / New Jersey / Hudson County	2020-04-02	NYU Langone Health	2020-05-14	Departments of Pathology and Medicine, New York University School of Medicine
hCoV-19/USA/NY-NYUMC628/2020	EPI_ISL_444745	GISAID	-	Homo Sapiens	Complete	United States / New York / Nassau County	2020-04-02	NYU Langone Health	2020-05-14	Departments of Pathology and Medicine, New York University School of Medicine
hCoV-19/USA/NY-NYUMC629/2020	EPI_ISL_444746	GISAID	-	Homo Sapiens	Complete	United States / New York / Suffolk County	2020-04-02	NYU Langone Health	2020-05-14	Departments of Pathology and Medicine, New York University School of Medicine
hCoV-19/USA/NY-NYUMC630/2020	EPI_ISL_444747	GISAID	-	Homo Sapiens	Complete	United States / New York / Nassau County	2020-04-02	NYU Langone Health	2020-05-14	Departments of Pathology and Medicine, New York University School of Medicine
hCoV-19/USA/NY-NYUMC631/2020	EPI_ISL_444748	GISAID	-	Homo Sapiens	Complete	United States / New York / Suffolk County	2020-04-02	NYU Langone Health	2020-05-14	Departments of Pathology and Medicine, New York University School of Medicine
hCoV-19/USA/NY-NYUMC632/2020	EPI_ISL_444749	GISAID	-	Homo Sapiens	Complete	United States / New York / Manhattan	2020-04-02	NYU Langone Health	2020-05-14	Departments of Pathology and Medicine, New York University School of Medicine
hCoV-19/USA/NY-NYUMC633/2020	EPI_ISL_444750	GISAID	-	Homo Sapiens	Complete	United States / New York / Westchester County	2020-04-02	NYU Langone Health	2020-05-14	Departments of Pathology and Medicine, New York University School of Medicine
hCoV-19/USA/NY-NYUMC634/2020	EPI_ISL_444751	GISAID	-	Homo Sapiens	Complete	United States / New York / Brooklyn	2020-04-02	NYU Langone Health	2020-05-14	Departments of Pathology and Medicine, New York University School of Medicine
hCoV-19/USA/NY-NYUMC635/2020	EPI_ISL_444752	GISAID	-	Homo Sapiens	Complete	United States / New York	2020-04-02	NYU Langone Health	2020-05-14	Departments of Pathology and Medicine, New York University School of Medicine
hCoV-19/USA/NY-NYUMC636/2020	EPI_ISL_444753	GISAID	-	Homo Sapiens	Complete	United States / New York / Staten Island	2020-04-02	NYU Langone Health	2020-05-14	Departments of Pathology and Medicine, New York University School of Medicine
hCoV-19/USA/NY-NYUMC637/2020	EPI_ISL_444754	GISAID	-	Homo Sapiens	Complete	United States / New York / Bronx	2020-04-02	NYU Langone Health	2020-05-14	Departments of Pathology and Medicine, New York University School of Medicine
hCoV-19/USA/NJ-NYUMC638/2020	EPI_ISL_444755	GISAID	-	Homo Sapiens	Complete	United States / New Jersey	2020-04-02	NYU Langone Health	2020-05-14	Departments of Pathology and Medicine, New York University School of Medicine
hCoV-19/USA/NY-NYUMC639/2020	EPI_ISL_444756	GISAID	-	Homo Sapiens	Complete	United States / New York / Manhattan	2020-04-02	NYU Langone Health	2020-05-14	Departments of Pathology and Medicine, New York University School of Medicine
hCoV-19/USA/NY-NYUMC645/2020	EPI_ISL_444762	GISAID	-	Homo Sapiens	Complete	United States / New York / Brooklyn	2020-04-02	NYU Langone Health	2020-05-14	Departments of Pathology and Medicine, New York University School of Medicine
hCoV-19/USA/NY-NYUMC647/2020	EPI_ISL_444764	GISAID	-	Homo Sapiens	Complete	United States / New York / Queens	2020-04-02	NYU Langone Health	2020-05-14	Departments of Pathology and Medicine, New York University School of Medicine
hCoV-19/Denmark/ALAB-SSI-1282/2020	EPI_ISL_444844	GISAID	-	Homo Sapiens	Complete	Denmark	2020-04-02	Department of Virus and Microbiological Special Diagnostics, Statens Serum Institut, Copenhagen, Denmark, Artillerivej 5, 2300 Copenahgen S	2020-05-14	Albertsen lab, Department of Chemistry and Bioscience, Aalborg University, Denmark
hCoV-19/Denmark/ALAB-SSI-1288/2020	EPI_ISL_444846	GISAID	-	Homo Sapiens	Complete	Denmark	2020-04-02	Department of Virus and Microbiological Special Diagnostics, Statens Serum Institut, Copenhagen, Denmark, Artillerivej 5, 2300 Copenahgen S	2020-05-14	Albertsen lab, Department of Chemistry and Bioscience, Aalborg University, Denmark
SARS-CoV-2/human/COL/Cali-01/2020	MT470219	GenBank	-	Homo sapiens	Complete	Colombia	2020-04-02	-	2020-05-14	Virology Unit, Agrobiodiversity and Biotechnology Project, CIAT - International Center for Tropical Agriculture, Km 17 Recta Cali-Palmira, Palmira, Valle del Cauca 76520000, Colombia
SARS-CoV-2/human/USA/AK092/2020	MT477850	GenBank	-	Homo sapiens	Complete	United States / AK	2020-04-02	-	2020-05-14	Alaska State Virology Laboratory, 1051 Sheenjek Dr, Fairbanks, AK 99709, USA
hCoV-19/USA/NY-NYUMC496/2020	EPI_ISL_444613	GISAID	-	Homo Sapiens	Complete	United States / New York / Queens	2020-04-03	NYU Langone Health	2020-05-14	Departments of Pathology and Medicine, New York University School of Medicine
hCoV-19/USA/NY-NYUMC498/2020	EPI_ISL_444615	GISAID	-	Homo Sapiens	Complete	United States / New York / Manhattan	2020-04-03	NYU Langone Health	2020-05-14	Departments of Pathology and Medicine, New York University School of Medicine
hCoV-19/USA/NY-NYUMC590/2020	EPI_ISL_444707	GISAID	-	Homo Sapiens	Complete	United States / New York / Queens	2020-04-03	NYU Langone Health	2020-05-14	Departments of Pathology and Medicine, New York University School of Medicine
hCoV-19/USA/NY-NYUMC597/2020	EPI_ISL_444714	GISAID	-	Homo Sapiens	Complete	United States / New York / Queens	2020-04-03	NYU Langone Health	2020-05-14	Departments of Pathology and Medicine, New York University School of Medicine
hCoV-19/USA/NY-NYUMC598/2020	EPI_ISL_444715	GISAID	-	Homo Sapiens	Complete	United States / New York / Queens	2020-04-03	NYU Langone Health	2020-05-14	Departments of Pathology and Medicine, New York University School of Medicine
hCoV-19/USA/NY-NYUMC599/2020	EPI_ISL_444716	GISAID	-	Homo Sapiens	Complete	United States / New York / Manhattan	2020-04-03	NYU Langone Health	2020-05-14	Departments of Pathology and Medicine, New York University School of Medicine
hCoV-19/USA/NY-NYUMC600/2020	EPI_ISL_444717	GISAID	-	Homo Sapiens	Complete	United States / New York / Nassau County	2020-04-03	NYU Langone Health	2020-05-14	Departments of Pathology and Medicine, New York University School of Medicine
hCoV-19/USA/NY-NYUMC601/2020	EPI_ISL_444718	GISAID	-	Homo Sapiens	Complete	United States / New York / Queens	2020-04-03	NYU Langone Health	2020-05-14	Departments of Pathology and Medicine, New York University School of Medicine
hCoV-19/USA/NY-NYUMC602/2020	EPI_ISL_444719	GISAID	-	Homo Sapiens	Complete	United States / New York / Queens	2020-04-03	NYU Langone Health	2020-05-14	Departments of Pathology and Medicine, New York University School of Medicine
hCoV-19/USA/NY-NYUMC605/2020	EPI_ISL_444722	GISAID	-	Homo Sapiens	Complete	United States / New York / Brooklyn	2020-04-03	NYU Langone Health	2020-05-14	Departments of Pathology and Medicine, New York University School of Medicine
hCoV-19/USA/NY-NYUMC606/2020	EPI_ISL_444723	GISAID	-	Homo Sapiens	Complete	United States / New York / Manhattan	2020-04-03	NYU Langone Health	2020-05-14	Departments of Pathology and Medicine, New York University School of Medicine
hCoV-19/USA/NY-NYUMC640/2020	EPI_ISL_444757	GISAID	-	Homo Sapiens	Complete	United States / New York / Nassau County	2020-04-03	NYU Langone Health	2020-05-14	Departments of Pathology and Medicine, New York University School of Medicine
hCoV-19/USA/NY-NYUMC641/2020	EPI_ISL_444758	GISAID	-	Homo Sapiens	Complete	United States / New York / Nassau County	2020-04-03	NYU Langone Health	2020-05-14	Departments of Pathology and Medicine, New York University School of Medicine
hCoV-19/USA/NY-NYUMC642/2020	EPI_ISL_444759	GISAID	-	Homo Sapiens	Complete	United States / New York / Brooklyn	2020-04-03	NYU Langone Health	2020-05-14	Departments of Pathology and Medicine, New York University School of Medicine
hCoV-19/USA/NY-NYUMC643/2020	EPI_ISL_444760	GISAID	-	Homo Sapiens	Complete	United States / New York / Nassau County	2020-04-03	NYU Langone Health	2020-05-14	Departments of Pathology and Medicine, New York University School of Medicine
hCoV-19/USA/NY-NYUMC646/2020	EPI_ISL_444763	GISAID	-	Homo Sapiens	Complete	United States / New York / Suffolk County	2020-04-03	NYU Langone Health	2020-05-14	Departments of Pathology and Medicine, New York University School of Medicine
hCoV-19/USA/NY-NYUMC649/2020	EPI_ISL_444766	GISAID	-	Homo Sapiens	Complete	United States / New York / Nassau County	2020-04-03	NYU Langone Health	2020-05-14	Departments of Pathology and Medicine, New York University School of Medicine
hCoV-19/Denmark/ALAB-SSI-1378/2020	EPI_ISL_444849	GISAID	-	Homo Sapiens	Complete	Denmark	2020-04-03	Department of Virus and Microbiological Special Diagnostics, Statens Serum Institut, Copenhagen, Denmark, Artillerivej 5, 2300 Copenahgen S	2020-05-14	Albertsen lab, Department of Chemistry and Bioscience, Aalborg University, Denmark
hCoV-19/Denmark/ALAB-SSI-1382/2020	EPI_ISL_444850	GISAID	-	Homo Sapiens	Complete	Denmark	2020-04-03	Department of Virus and Microbiological Special Diagnostics, Statens Serum Institut, Copenhagen, Denmark, Artillerivej 5, 2300 Copenahgen S	2020-05-14	Albertsen lab, Department of Chemistry and Bioscience, Aalborg University, Denmark
hCoV-19/Denmark/ALAB-SSI-1386/2020	EPI_ISL_444852	GISAID	-	Homo Sapiens	Complete	Denmark	2020-04-03	Department of Virus and Microbiological Special Diagnostics, Statens Serum Institut, Copenhagen, Denmark, Artillerivej 5, 2300 Copenahgen S	2020-05-14	Albertsen lab, Department of Chemistry and Bioscience, Aalborg University, Denmark
hCoV-19/Denmark/ALAB-SSI-1387/2020	EPI_ISL_444853	GISAID	-	Homo Sapiens	Complete	Denmark	2020-04-03	Department of Virus and Microbiological Special Diagnostics, Statens Serum Institut, Copenhagen, Denmark, Artillerivej 5, 2300 Copenahgen S	2020-05-14	Albertsen lab, Department of Chemistry and Bioscience, Aalborg University, Denmark
hCoV-19/Denmark/ALAB-SSI-1388/2020	EPI_ISL_444854	GISAID	-	Homo Sapiens	Complete	Denmark	2020-04-03	Department of Virus and Microbiological Special Diagnostics, Statens Serum Institut, Copenhagen, Denmark, Artillerivej 5, 2300 Copenahgen S	2020-05-14	Albertsen lab, Department of Chemistry and Bioscience, Aalborg University, Denmark
hCoV-19/Denmark/ALAB-SSI-1390/2020	EPI_ISL_444855	GISAID	-	Homo Sapiens	Complete	Denmark	2020-04-03	Department of Virus and Microbiological Special Diagnostics, Statens Serum Institut, Copenhagen, Denmark, Artillerivej 5, 2300 Copenahgen S	2020-05-14	Albertsen lab, Department of Chemistry and Bioscience, Aalborg University, Denmark
hCoV-19/Denmark/ALAB-SSI-1391/2020	EPI_ISL_444856	GISAID	-	Homo Sapiens	Complete	Denmark	2020-04-04	Department of Virus and Microbiological Special Diagnostics, Statens Serum Institut, Copenhagen, Denmark, Artillerivej 5, 2300 Copenahgen S	2020-05-14	Albertsen lab, Department of Chemistry and Bioscience, Aalborg University, Denmark
hCoV-19/Spain/Barcelona_VH6372/2020	EPI_ISL_444971	GISAID	-	Homo Sapiens	Complete	Spain / Catalonia	2020-04-04	Hospital Universitari Vall d'Hebron - Vall d'Hebron Institut de Recerca	2020-05-14	Hospital Universitari Vall d'Hebron
SARS-CoV-2/human/USA/AK101/2020	MT477851	GenBank	-	Homo sapiens	Complete	United States / AK	2020-04-04	-	2020-05-14	Alaska State Virology Laboratory, 1051 Sheenjek Dr, Fairbanks, AK 99709, USA
hCoV-19/Denmark/ALAB-SSI-1393/2020	EPI_ISL_444857	GISAID	-	Homo Sapiens	Complete	Denmark	2020-04-05	Department of Virus and Microbiological Special Diagnostics, Statens Serum Institut, Copenhagen, Denmark, Artillerivej 5, 2300 Copenahgen S	2020-05-14	Albertsen lab, Department of Chemistry and Bioscience, Aalborg University, Denmark
hCoV-19/Spain/Barcelona_VH6819/2020	EPI_ISL_444972	GISAID	-	Homo Sapiens	Complete	Spain / Catalonia	2020-04-05	Hospital Universitari Vall d'Hebron - Vall d'Hebron Institut de Recerca	2020-05-14	Hospital Universitari Vall d'Hebron
hCoV-19/USA/NY-NYUMC650/2020	EPI_ISL_444767	GISAID	-	Homo Sapiens	Complete	United States / New York / Nassau County	2020-04-06	NYU Langone Health	2020-05-14	Departments of Pathology and Medicine, New York University School of Medicine
hCoV-19/USA/NY-NYUMC651/2020	EPI_ISL_444768	GISAID	-	Homo Sapiens	Complete	United States / New York / Suffolk County	2020-04-06	NYU Langone Health	2020-05-14	Departments of Pathology and Medicine, New York University School of Medicine
hCoV-19/USA/NY-NYUMC652/2020	EPI_ISL_444769	GISAID	-	Homo Sapiens	Complete	United States / New York / Suffolk County	2020-04-06	NYU Langone Health	2020-05-14	Departments of Pathology and Medicine, New York University School of Medicine
hCoV-19/Spain/Barcelona_VH7280/2020	EPI_ISL_444973	GISAID	-	Homo Sapiens	Complete	Spain / Catalonia	2020-04-06	Hospital Universitari Vall d`Hebron - Vall d'Hebron Institut de Recerca	2020-05-14	Hospital Universitari Vall d'Hebron
hCoV-19/Spain/Barcelona_VH7458/2020	EPI_ISL_444974	GISAID	-	Homo Sapiens	Complete	Spain / Catalonia	2020-04-06	Hospital Universitari Vall d'Hebron - Vall d'Hebron Institut de Recerca	2020-05-14	Hospital Universitari Vall d'Hebron
hCoV-19/Spain/Barcelona_VH7773/2020	EPI_ISL_444976	GISAID	-	Homo Sapiens	Complete	Spain / Catalonia	2020-04-06	Hospital Universitari Vall d'Hebron - Vall d'Hebron Institut de Recerca	2020-05-14	Hospital Universitari Vall d'Hebron
SARS-CoV-2/human/USA/AK052/2020	MT477846	GenBank	-	Homo sapiens	Complete	United States / AK	2020-04-07	-	2020-05-14	Alaska State Virology Laboratory, 1051 Sheenjek Dr, Fairbanks, AK 99709, USA
SARS-CoV-2/human/USA/AK151/2020	MT477855	GenBank	-	Homo sapiens	Complete	United States / AK	2020-04-07	-	2020-05-14	Alaska State Virology Laboratory, 1051 Sheenjek Dr, Fairbanks, AK 99709, USA
SARS-CoV-2/human/USA/AK152/2020	MT477856	GenBank	-	Homo sapiens	Complete	United States / AK	2020-04-07	-	2020-05-14	Alaska State Virology Laboratory, 1051 Sheenjek Dr, Fairbanks, AK 99709, USA
SARS-CoV-2/human/USA/AK153/2020	MT477857	GenBank	-	Homo sapiens	Complete	United States / AK	2020-04-07	-	2020-05-14	Alaska State Virology Laboratory, 1051 Sheenjek Dr, Fairbanks, AK 99709, USA
SARS-CoV-2/human/USA/AK178/2020	MT477858	GenBank	-	Homo sapiens	Complete	United States / AK	2020-04-08	-	2020-05-14	Alaska State Virology Laboratory, 1051 Sheenjek Dr, Fairbanks, AK 99709, USA
SARS-CoV-2/human/USA/AK180/2020	MT477859	GenBank	-	Homo sapiens	Complete	United States / AK	2020-04-08	-	2020-05-14	Alaska State Virology Laboratory, 1051 Sheenjek Dr, Fairbanks, AK 99709, USA
SARS-CoV-2/human/USA/AK193/2020	MT477860	GenBank	-	Homo sapiens	Complete	United States / AK	2020-04-09	-	2020-05-14	Alaska State Virology Laboratory, 1051 Sheenjek Dr, Fairbanks, AK 99709, USA
hCoV-19/USA/NY-NYUMC653/2020	EPI_ISL_444770	GISAID	-	Homo Sapiens	Complete	United States / New York	2020-04-10	NYU Langone Health	2020-05-14	Departments of Pathology and Medicine, New York University School of Medicine
hCoV-19/USA/NY-NYUMC654/2020	EPI_ISL_444771	GISAID	-	Homo Sapiens	Complete	United States / New York / Queens	2020-04-10	NYU Langone Health	2020-05-14	Departments of Pathology and Medicine, New York University School of Medicine
hCoV-19/USA/NY-NYUMC655/2020	EPI_ISL_444772	GISAID	-	Homo Sapiens	Complete	United States / New York / Brooklyn	2020-04-10	NYU Langone Health	2020-05-14	Departments of Pathology and Medicine, New York University School of Medicine
hCoV-19/Spain/Barcelona_VH1407/2020	EPI_ISL_444975	GISAID	-	Homo Sapiens	Complete	Spain / Catalonia	2020-04-10	Hospital Universitari Vall d'Hebron - Vall d'Hebron Institut de Recerca	2020-05-14	Hospital Universitari Vall d'Hebron
SARS-CoV-2/human/USA/AK200/2020	MT477861	GenBank	-	Homo sapiens	Complete	United States / AK	2020-04-12	-	2020-05-14	Alaska State Virology Laboratory, 1051 Sheenjek Dr, Fairbanks, AK 99709, USA
hCoV-19/USA/NY-NYUMC670/2020	EPI_ISL_444787	GISAID	-	Homo Sapiens	Complete	United States / New York / Nassau County	2020-04-14	NYU Langone Health	2020-05-14	Departments of Pathology and Medicine, New York University School of Medicine
hCoV-19/Guangdong/SYSU-IHV/2020	EPI_ISL_444969	GISAID	-	Homo Sapiens	Complete	China / Guangdong / Guangzhou	2020-04-16	Guangzhou Eighth People's Hospital (Jiahe Sector)	2020-05-14	Institute of Human Virology, Zhongshan School of Medicine, Sun Yat-sen University
hCoV-19/Luxembourg/LNS9063347/2020	EPI_ISL_445067	GISAID	-	Homo Sapiens	Complete	Luxembourg	2020-04-21	Laboratoire National de Sante, Microbiology, Virology	2020-05-14	Laboratoire National de Sante, Microbiology, Epidemiology and Microbial Genomics
hCoV-19/Luxembourg/LNS2156711/2020	EPI_ISL_445074	GISAID	-	Homo Sapiens	Complete	Luxembourg	2020-04-21	Laboratoire National de Sante, Microbiology, Virology	2020-05-14	Laboratoire National de Sante, Microbiology, Epidemiology and Microbial Genomics
hCoV-19/Luxembourg/LNS9865959/2020	EPI_ISL_445056	GISAID	-	Homo Sapiens	Complete	Luxembourg	2020-04-22	Laboratoire National de Sante, Microbiology, Virology	2020-05-14	Laboratoire National de Sante, Microbiology, Epidemiology and Microbial Genomics
hCoV-19/Luxembourg/LNS2335124/2020	EPI_ISL_445066	GISAID	-	Homo Sapiens	Complete	Luxembourg	2020-04-24	Laboratoire National de Sante, Microbiology, Virology	2020-05-14	Laboratoire National de Sante, Microbiology, Epidemiology and Microbial Genomics
hCoV-19/Luxembourg/LNS3029697/2020	EPI_ISL_445069	GISAID	-	Homo Sapiens	Complete	Luxembourg	2020-04-26	Laboratoire National de Sante, Microbiology, Virology	2020-05-14	Laboratoire National de Sante, Microbiology, Epidemiology and Microbial Genomics
SARS-CoV-2/human/USA/AK283/2020	MT477862	GenBank	-	Homo sapiens	Complete	United States / AK	2020-04-26	-	2020-05-14	Alaska State Virology Laboratory, 1051 Sheenjek Dr, Fairbanks, AK 99709, USA
hCoV-19/Chile/Puerto_Montt_1/2020	EPI_ISL_445246	GISAID	-	Homo Sapiens	Complete	Chile / Puerto Montt	2020-03-05	HOSPITAL PUERTO MONTT	2020-05-15	Instituto de Salud Publica de Chile
hCoV-19/Chile/Santiago_3/2020	EPI_ISL_445245	GISAID	-	Homo Sapiens	Complete	Chile / Santiago	2020-03-06	CLINICA ALEMANA DE SANTIAGO S.A.	2020-05-15	Instituto de Salud Publica de Chile
hCoV-19/Chile/Santiago_4/2020	EPI_ISL_445247	GISAID	-	Homo Sapiens	Complete	Chile / Santiago	2020-03-08	UNIVERSIDAD DE LOS ANDES	2020-05-15	Instituto de Salud Publica de Chile
hCoV-19/Chile/Santiago_5/2020	EPI_ISL_445248	GISAID	-	Homo Sapiens	Complete	Chile / Santiago	2020-03-09	CLINICA ALEMANA DE SANTIAGO S.A.	2020-05-15	Instituto de Salud Publica de Chile
hCoV-19/Chile/Santiago_6/2020	EPI_ISL_445249	GISAID	-	Homo Sapiens	Complete	Chile / Santiago	2020-03-09	CLINICA SANTA MARIA S.A.	2020-05-15	Instituto de Salud Publica de Chile
hCoV-19/Chile/Santiago_7/2020	EPI_ISL_445250	GISAID	-	Homo Sapiens	Complete	Chile / Santiago	2020-03-09	CLINICA ALEMANA DE SANTIAGO S.A.	2020-05-15	Instituto de Salud Publica de Chile
hCoV-19/Chile/Santiago_9/2020	EPI_ISL_445252	GISAID	-	Homo Sapiens	Complete	Chile / Santiago	2020-03-09	PONTIFICIA U. CATOLICA FAC. MEDICINA	2020-05-15	Instituto de Salud Publica de Chile
hCoV-19/Chile/Santiago_8/2020	EPI_ISL_445251	GISAID	-	Homo Sapiens	Complete	Chile / Santiago	2020-03-10	HOSPITAL DE CARABINEROS	2020-05-15	Instituto de Salud Publica de Chile
hCoV-19/Chile/Santiago_10/2020	EPI_ISL_445253	GISAID	-	Homo Sapiens	Complete	Chile / Santiago	2020-03-10	CLINICA ALEMANA DE SANTIAGO S.A.	2020-05-15	Instituto de Salud Publica de Chile
hCoV-19/Chile/Santiago_12/2020	EPI_ISL_445255	GISAID	-	Homo Sapiens	Complete	Chile / Santiago	2020-03-10	CLINICA ALEMANA DE SANTIAGO S.A.	2020-05-15	Instituto de Salud Publica de Chile
hCoV-19/Chile/Santiago_13/2020	EPI_ISL_445256	GISAID	-	Homo Sapiens	Complete	Chile / Santiago	2020-03-10	CLINICA LAS CONDES S.A.	2020-05-15	Instituto de Salud Publica de Chile
hCoV-19/Chile/Santiago_14/2020	EPI_ISL_445257	GISAID	-	Homo Sapiens	Complete	Chile / Santiago	2020-03-10	CLINICA TABANCURA	2020-05-15	Instituto de Salud Publica de Chile
hCoV-19/Chile/Santiago_16/2020	EPI_ISL_445259	GISAID	-	Homo Sapiens	Complete	Chile / Santiago	2020-03-10	CLINICA LAS CONDES S.A.	2020-05-15	Instituto de Salud Publica de Chile
hCoV-19/Sweden/20-05444/2020	EPI_ISL_445221	GISAID	-	Homo Sapiens	Complete	Sweden / Vastra Gotaland	2020-03-11	Wasterlakarna	2020-05-15	The Public Health Agency of Sweden
hCoV-19/Chile/Santiago_11/2020	EPI_ISL_445254	GISAID	-	Homo Sapiens	Complete	Chile / Santiago	2020-03-11	CLINICA ALEMANA DE SANTIAGO S.A.	2020-05-15	Instituto de Salud Publica de Chile
hCoV-19/Chile/Santiago_15/2020	EPI_ISL_445258	GISAID	-	Homo Sapiens	Complete	Chile / Santiago	2020-03-11	CLINICA ALEMANA DE SANTIAGO S.A.	2020-05-15	Instituto de Salud Publica de Chile
hCoV-19/Chile/Santiago_17/2020	EPI_ISL_445260	GISAID	-	Homo Sapiens	Complete	Chile / Santiago	2020-03-11	CLINICA ALEMANA DE SANTIAGO S.A.	2020-05-15	Instituto de Salud Publica de Chile
hCoV-19/Chile/Santiago_18/2020	EPI_ISL_445261	GISAID	-	Homo Sapiens	Complete	Chile / Santiago	2020-03-11	INTEGRAMEDICA LAB. CLINICO LTDA.	2020-05-15	Instituto de Salud Publica de Chile
hCoV-19/Chile/Santiago_19/2020	EPI_ISL_445262	GISAID	-	Homo Sapiens	Complete	Chile / Santiago	2020-03-11	CLINICA TABANCURA	2020-05-15	Instituto de Salud Publica de Chile
hCoV-19/Chile/Santiago_20/2020	EPI_ISL_445263	GISAID	-	Homo Sapiens	Complete	Chile / Santiago	2020-03-11	MEGASALUD SPA.	2020-05-15	Instituto de Salud Publica de Chile
hCoV-19/Chile/Santiago_22/2020	EPI_ISL_445265	GISAID	-	Homo Sapiens	Complete	Chile / Santiago	2020-03-11	PONTIFICIA UNIVERSIDAD CATOLICA DE CHILE	2020-05-15	Instituto de Salud Publica de Chile
hCoV-19/Chile/Chillan_3/2020	EPI_ISL_445332	GISAID	-	Homo Sapiens	Complete	Chile / Chillan	2020-03-11	HOSPITAL HERMINDA MARTIN CHILLAN	2020-05-15	Instituto de Salud Publica de Chile
hCoV-19/Chile/Santiago_21/2020	EPI_ISL_445264	GISAID	-	Homo Sapiens	Complete	Chile / Santiago	2020-03-12	CLINICA REDSALUD VITACURA.	2020-05-15	Instituto de Salud Publica de Chile
hCoV-19/Chile/Antofagasta_1/2020	EPI_ISL_445266	GISAID	-	Homo Sapiens	Complete	Chile / Antofagasta	2020-03-12	CENTRO ONCOLOGICO DEL NORTE	2020-05-15	Instituto de Salud Publica de Chile
hCoV-19/Chile/Antofagasta_2/2020	EPI_ISL_445267	GISAID	-	Homo Sapiens	Complete	Chile / Antofagasta	2020-03-12	CENTRO ONCOLOGICO DEL NORTE	2020-05-15	Instituto de Salud Publica de Chile
hCoV-19/Chile/Chillan_2/2020	EPI_ISL_445331	GISAID	-	Homo Sapiens	Complete	Chile / Chillan	2020-03-12	HOSPITAL HERMINDA MARTIN CHILLAN	2020-05-15	Instituto de Salud Publica de Chile
hCoV-19/Chile/Concepcion_2/2020	EPI_ISL_445333	GISAID	-	Homo Sapiens	Complete	Chile / Concepcion	2020-03-12	LABORATORIO CLINICA UNIVERSITARIA DE CONCEPCION	2020-05-15	Instituto de Salud Publica de Chile
hCoV-19/Chile/Santiago_61/2020	EPI_ISL_445357	GISAID	-	Homo Sapiens	Complete	Chile / Santiago	2020-03-12	INTEGRAMEDICA CENTROS MEDICOS S.A.	2020-05-15	Instituto de Salud Publica de Chile
hCoV-19/Chile/Chillan_1/2020	EPI_ISL_445271	GISAID	-	Homo Sapiens	Complete	Chile / Chillan	2020-03-13	LABORATORIO CLINICA CHILLAN	2020-05-15	Instituto de Salud Publica de Chile
hCoV-19/Chile/Santiago_62/2020	EPI_ISL_445358	GISAID	-	Homo Sapiens	Complete	Chile / Santiago	2020-03-13	MEGASALUD SPA.	2020-05-15	Instituto de Salud Publica de Chile
hCoV-19/USA/CA-SR0106/2020	EPI_ISL_445102	GISAID	-	Homo Sapiens	Complete	United States / California / San Diego	2020-03-14	UC San Diego Center for Advanced Laboratory Medicine	2020-05-15	Andersen lab at Scripps Research
hCoV-19/Chile/Punta_Arenas_1/2020	EPI_ISL_445268	GISAID	-	Homo Sapiens	Complete	Chile / Punta Arenas	2020-03-14	HOSPITAL REG.LAUTARO NAVARRO AVARIA	2020-05-15	Instituto de Salud Publica de Chile
hCoV-19/Chile/Temuco_1/2020	EPI_ISL_445270	GISAID	-	Homo Sapiens	Complete	Chile / Temuco	2020-03-14	HOSPITAL DR.HERNAN HENRIQUEZ ARAVENA	2020-05-15	Instituto de Salud Publica de Chile
hCoV-19/Chile/Valparaiso_2/2020	EPI_ISL_445285	GISAID	-	Homo Sapiens	Complete	Chile / Valparaiso	2020-03-14	CLINICA CIUDAD DEL MAR	2020-05-15	Instituto de Salud Publica de Chile
hCoV-19/Chile/Santiago_24/2020	EPI_ISL_445303	GISAID	-	Homo Sapiens	Complete	Chile / Santiago	2020-03-14	CTRO.DE SALUD FAMILIAR DR. RAUL YAZIGI	2020-05-15	Instituto de Salud Publica de Chile
hCoV-19/Chile/Punta_Arenas_2/2020	EPI_ISL_445269	GISAID	-	Homo Sapiens	Complete	Chile / Punta Arenas	2020-03-15	HOSPITAL REG.LAUTARO NAVARRO AVARIA	2020-05-15	Instituto de Salud Publica de Chile
hCoV-19/Chile/Valparaiso_1/2020	EPI_ISL_445272	GISAID	-	Homo Sapiens	Complete	Chile / Valparaiso	2020-03-15	CLINICA CIUDAD DEL MAR	2020-05-15	Instituto de Salud Publica de Chile
hCoV-19/Chile/Rancagua_2/2020	EPI_ISL_445274	GISAID	-	Homo Sapiens	Complete	Chile / Rancagua	2020-03-15	LABORATORIO TORRE MEDICA LTDA.	2020-05-15	Instituto de Salud Publica de Chile
hCoV-19/Chile/Rancagua_3/2020	EPI_ISL_445275	GISAID	-	Homo Sapiens	Complete	Chile / Rancagua	2020-03-15	HOSPITAL CLINICO FUSAT	2020-05-15	Instituto de Salud Publica de Chile
hCoV-19/Chile/Rancagua_4/2020	EPI_ISL_445276	GISAID	-	Homo Sapiens	Complete	Chile / Rancagua	2020-03-15	HOSPITAL CLINICO FUSAT	2020-05-15	Instituto de Salud Publica de Chile
hCoV-19/Chile/Santiago_25/2020	EPI_ISL_445304	GISAID	-	Homo Sapiens	Complete	Chile / Santiago	2020-03-15	HOSPITAL SAN JUAN DE DIOS	2020-05-15	Instituto de Salud Publica de Chile
hCoV-19/Chile/Rancagua_1/2020	EPI_ISL_445273	GISAID	-	Homo Sapiens	Complete	Chile / Rancagua	2020-03-16	LABORATORIO TORRE MEDICA LTDA.	2020-05-15	Instituto de Salud Publica de Chile
hCoV-19/Chile/Rancagua_5/2020	EPI_ISL_445277	GISAID	-	Homo Sapiens	Complete	Chile / Rancagua	2020-03-16	FUNDACION DE SALUD EL TENIENTE	2020-05-15	Instituto de Salud Publica de Chile
hCoV-19/Chile/Rancagua_6/2020	EPI_ISL_445278	GISAID	-	Homo Sapiens	Complete	Chile / Rancagua	2020-03-16	LABORATORIO TORRE MEDICA LTDA.	2020-05-15	Instituto de Salud Publica de Chile
hCoV-19/Chile/Temuco_2/2020	EPI_ISL_445279	GISAID	-	Homo Sapiens	Complete	Chile / Temuco	2020-03-16	LABORATORIO INMUNOLAB SPA	2020-05-15	Instituto de Salud Publica de Chile
hCoV-19/Chile/Santiago_26/2020	EPI_ISL_445305	GISAID	-	Homo Sapiens	Complete	Chile / Santiago	2020-03-16	HOSPITAL DE CARABINEROS	2020-05-15	Instituto de Salud Publica de Chile
hCoV-19/Chile/Santiago_27/2020	EPI_ISL_445306	GISAID	-	Homo Sapiens	Complete	Chile / Santiago	2020-03-16	CLINICA UC SAN CARLOS DE APOQUINDO	2020-05-15	Instituto de Salud Publica de Chile
hCoV-19/Chile/Santiago_28/2020	EPI_ISL_445307	GISAID	-	Homo Sapiens	Complete	Chile / Santiago	2020-03-16	HOSPITAL SAN JOSE DE MAIPO	2020-05-15	Instituto de Salud Publica de Chile
hCoV-19/Chile/Santiago_29/2020	EPI_ISL_445308	GISAID	-	Homo Sapiens	Complete	Chile / Santiago	2020-03-16	HOSPITAL EL CARMEN DR.LUIS VALENTIN F.	2020-05-15	Instituto de Salud Publica de Chile
hCoV-19/Chile/Santiago_30/2020	EPI_ISL_445309	GISAID	-	Homo Sapiens	Complete	Chile / Santiago	2020-03-16	MUTUAL DE SEGURIDAD C.CH.C.	2020-05-15	Instituto de Salud Publica de Chile
hCoV-19/Chile/Santiago_31/2020	EPI_ISL_445310	GISAID	-	Homo Sapiens	Complete	Chile / Santiago	2020-03-16	HOSPITAL DR.SOTERO DEL RIO	2020-05-15	Instituto de Salud Publica de Chile
hCoV-19/Chile/Santiago_43/2020	EPI_ISL_445322	GISAID	-	Homo Sapiens	Complete	Chile / Santiago	2020-03-16	UNIV.DE CHILE HOSP.CLINICO	2020-05-15	Instituto de Salud Publica de Chile
hCoV-19/Chile/Santiago_44/2020	EPI_ISL_445323	GISAID	-	Homo Sapiens	Complete	Chile / Santiago	2020-03-16	HOSP.ENFERMEDADES INFECCIOSAS	2020-05-15	Instituto de Salud Publica de Chile
hCoV-19/Chile/Santiago_63/2020	EPI_ISL_445359	GISAID	-	Homo Sapiens	Complete	Chile / Santiago	2020-03-16	HOSP. SANTIAGO ORIENTE DR. LUIS TISNE B.	2020-05-15	Instituto de Salud Publica de Chile
hCoV-19/Sweden/20-05823/2020	EPI_ISL_445222	GISAID	-	Homo Sapiens	Complete	Sweden / Halland	2020-03-17	Saroledens Familjelakare	2020-05-15	The Public Health Agency of Sweden
hCoV-19/Chile/Punta_Arenas_3/2020	EPI_ISL_445280	GISAID	-	Homo Sapiens	Complete	Chile / Punta Arenas	2020-03-17	HOSPITAL REG.LAUTARO NAVARRO AVARIA	2020-05-15	Instituto de Salud Publica de Chile
hCoV-19/Chile/Concepcion_1/2020	EPI_ISL_445281	GISAID	-	Homo Sapiens	Complete	Chile / Concepcion	2020-03-17	HOSPITAL CLINICO DEL SUR	2020-05-15	Instituto de Salud Publica de Chile
hCoV-19/Chile/Santiago_32/2020	EPI_ISL_445311	GISAID	-	Homo Sapiens	Complete	Chile / Santiago	2020-03-17	MEGASALUD S.A.	2020-05-15	Instituto de Salud Publica de Chile
hCoV-19/Chile/Santiago_33/2020	EPI_ISL_445312	GISAID	-	Homo Sapiens	Complete	Chile / Santiago	2020-03-17	CLINICA UC SAN CARLOS DE APOQUINDO	2020-05-15	Instituto de Salud Publica de Chile
hCoV-19/Chile/Santiago_34/2020	EPI_ISL_445313	GISAID	-	Homo Sapiens	Complete	Chile / Santiago	2020-03-17	HOSPITAL EL CARMEN DR.LUIS VALENTIN F.	2020-05-15	Instituto de Salud Publica de Chile
hCoV-19/Chile/Santiago_35/2020	EPI_ISL_445314	GISAID	-	Homo Sapiens	Complete	Chile / Santiago	2020-03-17	HOSPITAL EL CARMEN DR.LUIS VALENTIN F.	2020-05-15	Instituto de Salud Publica de Chile
hCoV-19/Chile/Santiago_37/2020	EPI_ISL_445316	GISAID	-	Homo Sapiens	Complete	Chile / Santiago	2020-03-17	CESFAM BALMACEDA DE RENCA	2020-05-15	Instituto de Salud Publica de Chile
hCoV-19/Chile/Santiago_38/2020	EPI_ISL_445317	GISAID	-	Homo Sapiens	Complete	Chile / Santiago	2020-03-17	UNIV.DE CHILE HOSP.CLINICO	2020-05-15	Instituto de Salud Publica de Chile
hCoV-19/Chile/Santiago_40/2020	EPI_ISL_445319	GISAID	-	Homo Sapiens	Complete	Chile / Santiago	2020-03-17	HOSPITAL FELIX BULNES	2020-05-15	Instituto de Salud Publica de Chile
hCoV-19/Chile/Santiago_41/2020	EPI_ISL_445320	GISAID	-	Homo Sapiens	Complete	Chile / Santiago	2020-03-17	C.C.SALUD FAMILIAR PADRE FELIX DONOSO G.	2020-05-15	Instituto de Salud Publica de Chile
hCoV-19/Chile/Santiago_42/2020	EPI_ISL_445321	GISAID	-	Homo Sapiens	Complete	Chile / Santiago	2020-03-17	HOSPITAL FELIX BULNES	2020-05-15	Instituto de Salud Publica de Chile
hCoV-19/Chile/Santiago_66/2020	EPI_ISL_445362	GISAID	-	Homo Sapiens	Complete	Chile / Santiago	2020-03-17	BUPA SERVICIOS CLINICOS S.A	2020-05-15	Instituto de Salud Publica de Chile
hCoV-19/Chile/Santiago_68/2020	EPI_ISL_445364	GISAID	-	Homo Sapiens	Complete	Chile / Santiago	2020-03-17	HOSPITAL EL CARMEN DR.LUIS VALENTIN F.	2020-05-15	Instituto de Salud Publica de Chile
hCoV-19/Chile/Santiago_64/2020	EPI_ISL_445360	GISAID	-	Homo Sapiens	Complete	Chile / Santiago	2020-03-18	HOSPITAL DEL PROFESOR	2020-05-15	Instituto de Salud Publica de Chile
hCoV-19/Chile/Santiago_65/2020	EPI_ISL_445361	GISAID	-	Homo Sapiens	Complete	Chile / Santiago	2020-03-18	CLINICA UC SAN CARLOS DE APOQUINDO	2020-05-15	Instituto de Salud Publica de Chile
hCoV-19/Chile/Punta_Arenas_4/2020	EPI_ISL_445282	GISAID	-	Homo Sapiens	Complete	Chile / Punta Arenas	2020-03-19	CLINICA MAGALLANES S.A.	2020-05-15	Instituto de Salud Publica de Chile
hCoV-19/Chile/Punta_Arenas_5/2020	EPI_ISL_445283	GISAID	-	Homo Sapiens	Complete	Chile / Punta Arenas	2020-03-19	CLINICA MAGALLANES S.A.	2020-05-15	Instituto de Salud Publica de Chile
hCoV-19/Chile/Punta_Arenas_6/2020	EPI_ISL_445284	GISAID	-	Homo Sapiens	Complete	Chile / Punta Arenas	2020-03-19	HOSPITAL REG.LAUTARO NAVARRO AVARIA	2020-05-15	Instituto de Salud Publica de Chile
hCoV-19/Chile/Valparaiso_3/2020	EPI_ISL_445286	GISAID	-	Homo Sapiens	Complete	Chile / Valparaiso	2020-03-19	HOSPITAL HANGA ROA	2020-05-15	Instituto de Salud Publica de Chile
hCoV-19/Chile/Valparaiso_4/2020	EPI_ISL_445287	GISAID	-	Homo Sapiens	Complete	Chile / Valparaiso	2020-03-19	CLINICA CIUDAD DEL MAR	2020-05-15	Instituto de Salud Publica de Chile
hCoV-19/Chile/Santiago_36/2020	EPI_ISL_445315	GISAID	-	Homo Sapiens	Complete	Chile / Santiago	2020-03-19	CLINICA UC SAN CARLOS DE APOQUINDO	2020-05-15	Instituto de Salud Publica de Chile
hCoV-19/Chile/Santiago_39/2020	EPI_ISL_445318	GISAID	-	Homo Sapiens	Complete	Chile / Santiago	2020-03-19	C.DE SALUD FAMILIAR PABLO NERUDA	2020-05-15	Instituto de Salud Publica de Chile
hCoV-19/Chile/Santiago_45/2020	EPI_ISL_445324	GISAID	-	Homo Sapiens	Complete	Chile / Santiago	2020-03-19	INTEGRAMEDICA S.A	2020-05-15	Instituto de Salud Publica de Chile
hCoV-19/Chile/Punta_Arenas_7/2020	EPI_ISL_445288	GISAID	-	Homo Sapiens	Complete	Chile / Punta Arenas	2020-03-20	HOSPITAL REG.LAUTARO NAVARRO AVARIA	2020-05-15	Instituto de Salud Publica de Chile
hCoV-19/Chile/Punta_Arenas_8/2020	EPI_ISL_445289	GISAID	-	Homo Sapiens	Complete	Chile / Punta Arenas	2020-03-20	HOSPITAL NAVAL PUERTO WILLIAMS	2020-05-15	Instituto de Salud Publica de Chile
hCoV-19/Chile/Punta_Arenas_12/2020	EPI_ISL_445293	GISAID	-	Homo Sapiens	Complete	Chile / Punta Arenas	2020-03-20	HOSPITAL REG.LAUTARO NAVARRO AVARIA	2020-05-15	Instituto de Salud Publica de Chile
hCoV-19/Chile/Punta_Arenas_16/2020	EPI_ISL_445301	GISAID	-	Homo Sapiens	Complete	Chile / Punta Arenas	2020-03-20	HOSPITAL NAVAL PUERTO WILLIAMS	2020-05-15	Instituto de Salud Publica de Chile
hCoV-19/Chile/Santiago_67/2020	EPI_ISL_445363	GISAID	-	Homo Sapiens	Complete	Chile / Santiago	2020-03-20	ASISTENCIA PUBLICA DR.ALEJANDRO DEL RIO	2020-05-15	Instituto de Salud Publica de Chile
hCoV-19/Chile/Santiago_69/2020	EPI_ISL_445365	GISAID	-	Homo Sapiens	Complete	Chile / Santiago	2020-03-20	HOSPITAL DR.SOTERO DEL RIO	2020-05-15	Instituto de Salud Publica de Chile
hCoV-19/Chile/Punta_Arenas_9/2020	EPI_ISL_445290	GISAID	-	Homo Sapiens	Complete	Chile / Punta Arenas	2020-03-21	CLINICA MAGALLANES S.A.	2020-05-15	Instituto de Salud Publica de Chile
hCoV-19/Chile/Punta_Arenas_10/2020	EPI_ISL_445291	GISAID	-	Homo Sapiens	Complete	Chile / Punta Arenas	2020-03-21	CLINICA MAGALLANES S.A.	2020-05-15	Instituto de Salud Publica de Chile
hCoV-19/Chile/Punta_Arenas_13/2020	EPI_ISL_445294	GISAID	-	Homo Sapiens	Complete	Chile / Punta Arenas	2020-03-21	HOSPITAL REG.LAUTARO NAVARRO AVARIA	2020-05-15	Instituto de Salud Publica de Chile
hCoV-19/Chile/Punta_Arenas_14/2020	EPI_ISL_445295	GISAID	-	Homo Sapiens	Complete	Chile / Punta Arenas	2020-03-21	HOSPITAL REG.LAUTARO NAVARRO AVARIA	2020-05-15	Instituto de Salud Publica de Chile
hCoV-19/Chile/Coyhaique_1/2020	EPI_ISL_445296	GISAID	-	Homo Sapiens	Complete	Chile / Coyhaique	2020-03-21	HOSPITAL REGIONAL DE COYHAIQUE	2020-05-15	Instituto de Salud Publica de Chile
hCoV-19/Chile/Rancagua_7/2020	EPI_ISL_445297	GISAID	-	Homo Sapiens	Complete	Chile / Rancagua	2020-03-21	CLINICA INTEGRAL S.A.	2020-05-15	Instituto de Salud Publica de Chile
hCoV-19/Chile/Santiago_23/2020	EPI_ISL_445302	GISAID	-	Homo Sapiens	Complete	Chile / Santiago	2020-03-21	INSTITUTO MEDICO LEGAL	2020-05-15	Instituto de Salud Publica de Chile
hCoV-19/Chile/Santiago_46/2020	EPI_ISL_445325	GISAID	-	Homo Sapiens	Complete	Chile / Santiago	2020-03-21	HOSPITAL DR.SOTERO DEL RIO	2020-05-15	Instituto de Salud Publica de Chile
hCoV-19/Chile/Santiago_47/2020	EPI_ISL_445326	GISAID	-	Homo Sapiens	Complete	Chile / Santiago	2020-03-21	ASISTENCIA PUBLICA DR.ALEJANDRO DEL RIO	2020-05-15	Instituto de Salud Publica de Chile
hCoV-19/Chile/Santiago_48/2020	EPI_ISL_445327	GISAID	-	Homo Sapiens	Complete	Chile / Santiago	2020-03-21	HOSPITAL PADRE HURTADO	2020-05-15	Instituto de Salud Publica de Chile
hCoV-19/Chile/Santiago_60/2020	EPI_ISL_445356	GISAID	-	Homo Sapiens	Complete	Chile / Santiago	2020-03-21	PONTIFICIA U. CATOLICA SERV. LABORATORIO	2020-05-15	Instituto de Salud Publica de Chile
hCoV-19/Chile/Santiago_70/2020	EPI_ISL_445366	GISAID	-	Homo Sapiens	Complete	Chile / Santiago	2020-03-21	HOSPITAL DR.SOTERO DEL RIO	2020-05-15	Instituto de Salud Publica de Chile
hCoV-19/Chile/Santiago_71/2020	EPI_ISL_445367	GISAID	-	Homo Sapiens	Complete	Chile / Santiago	2020-03-21	ASISTENCIA PUBLICA DR.ALEJANDRO DEL RIO	2020-05-15	Instituto de Salud Publica de Chile
hCoV-19/Chile/Punta_Arenas_11/2020	EPI_ISL_445292	GISAID	-	Homo Sapiens	Complete	Chile / Punta Arenas	2020-03-22	CLINICA MAGALLANES S.A.	2020-05-15	Instituto de Salud Publica de Chile
hCoV-19/Chile/Punta_Arenas_15/2020	EPI_ISL_445299	GISAID	-	Homo Sapiens	Complete	Chile / Punta Arenas	2020-03-22	CLINICA MAGALLANES S.A.	2020-05-15	Instituto de Salud Publica de Chile
hCoV-19/Chile/Santiago_59/2020	EPI_ISL_445355	GISAID	-	Homo Sapiens	Complete	Chile / Santiago	2020-03-22	MUTUAL DE SEGURIDAD C.CH.C.	2020-05-15	Instituto de Salud Publica de Chile
hCoV-19/Chile/Santiago_72/2020	EPI_ISL_445368	GISAID	-	Homo Sapiens	Complete	Chile / Santiago	2020-03-22	HOSPITAL DEL PROFESOR	2020-05-15	Instituto de Salud Publica de Chile
hCoV-19/Japan/Hu_Kng_19-865/2020	EPI_ISL_445183	GISAID	-	Homo Sapiens	Complete	Japan	2020-03-23	-	2020-05-15	Takayuki Hishiki Kanagawa Prefectural Institute of Public Health
hCoV-19/Sweden/20-06208/2020	EPI_ISL_445223	GISAID	-	Homo Sapiens	Complete	Sweden / Skane	2020-03-23	Victoria Vard och Halsa	2020-05-15	The Public Health Agency of Sweden
hCoV-19/Chile/Rancagua_8/2020	EPI_ISL_445298	GISAID	-	Homo Sapiens	Complete	Chile / Rancagua	2020-03-23	HOSPITAL DE SAN FERNANDO	2020-05-15	Instituto de Salud Publica de Chile
hCoV-19/Chile/Rancagua_9/2020	EPI_ISL_445300	GISAID	-	Homo Sapiens	Complete	Chile / Rancagua	2020-03-23	HOSPITAL DE RANCAGUA	2020-05-15	Instituto de Salud Publica de Chile
hCoV-19/Chile/Santiago_49/2020	EPI_ISL_445328	GISAID	-	Homo Sapiens	Complete	Chile / Santiago	2020-03-23	MEGASALUD S.A.	2020-05-15	Instituto de Salud Publica de Chile
hCoV-19/Chile/Santiago_50/2020	EPI_ISL_445329	GISAID	-	Homo Sapiens	Complete	Chile / Santiago	2020-03-23	HOSPITAL DR.SOTERO DEL RIO	2020-05-15	Instituto de Salud Publica de Chile
hCoV-19/Chile/Santiago_51/2020	EPI_ISL_445330	GISAID	-	Homo Sapiens	Complete	Chile / Santiago	2020-03-23	CLINICA VESPUCIO S. A.	2020-05-15	Instituto de Salud Publica de Chile
hCoV-19/Chile/Temuco_6/2020	EPI_ISL_445341	GISAID	-	Homo Sapiens	Complete	Chile / Temuco	2020-03-23	HOSPITAL DR.HERNAN HENRIQUEZ ARAVENA	2020-05-15	Instituto de Salud Publica de Chile
hCoV-19/USA/CA-CZB-1124/2020	EPI_ISL_445172	GISAID	-	Homo Sapiens	Complete	United States / California / San Francisco	2020-03-25	UCSF Clinical Microbiology Laboratory	2020-05-15	Chan-Zuckerberg Biohub
hCoV-19/Sweden/20-06459/2020	EPI_ISL_445224	GISAID	-	Homo Sapiens	Complete	Sweden / Vastra Gotaland	2020-03-25	Narhalsan Olskroken VC	2020-05-15	The Public Health Agency of Sweden
hCoV-19/Chile/Concepcion_3/2020	EPI_ISL_445336	GISAID	-	Homo Sapiens	Complete	Chile / Concepcion	2020-03-25	HOSPITAL LAS HIGUERAS DE TALCAHUANO	2020-05-15	Instituto de Salud Publica de Chile
hCoV-19/Chile/Temuco_3/2020	EPI_ISL_445338	GISAID	-	Homo Sapiens	Complete	Chile / Temuco	2020-03-25	HOSPITAL DR.HERNAN HENRIQUEZ ARAVENA	2020-05-15	Instituto de Salud Publica de Chile
hCoV-19/Chile/Temuco_4/2020	EPI_ISL_445339	GISAID	-	Homo Sapiens	Complete	Chile / Temuco	2020-03-25	HOSPITAL DR.HERNAN HENRIQUEZ ARAVENA	2020-05-15	Instituto de Salud Publica de Chile
hCoV-19/Chile/Temuco_5/2020	EPI_ISL_445340	GISAID	-	Homo Sapiens	Complete	Chile / Temuco	2020-03-25	HOSPITAL DR.HERNAN HENRIQUEZ ARAVENA	2020-05-15	Instituto de Salud Publica de Chile
hCoV-19/Chile/Temuco_7/2020	EPI_ISL_445342	GISAID	-	Homo Sapiens	Complete	Chile / Temuco	2020-03-25	HOSPITAL DR.HERNAN HENRIQUEZ ARAVENA	2020-05-15	Instituto de Salud Publica de Chile
hCoV-19/Chile/Temuco_8/2020	EPI_ISL_445343	GISAID	-	Homo Sapiens	Complete	Chile / Temuco	2020-03-25	HOSPITAL DR.HERNAN HENRIQUEZ ARAVENA	2020-05-15	Instituto de Salud Publica de Chile
hCoV-19/Chile/Temuco_12/2020	EPI_ISL_445346	GISAID	-	Homo Sapiens	Complete	Chile / Temuco	2020-03-25	HOSPITAL DR.HERNAN HENRIQUEZ ARAVENA	2020-05-15	Instituto de Salud Publica de Chile
hCoV-19/Chile/Temuco_13/2020	EPI_ISL_445347	GISAID	-	Homo Sapiens	Complete	Chile / Temuco	2020-03-25	HOSPITAL DR.HERNAN HENRIQUEZ ARAVENA	2020-05-15	Instituto de Salud Publica de Chile
hCoV-19/Chile/Temuco_14/2020	EPI_ISL_445348	GISAID	-	Homo Sapiens	Complete	Chile / Temuco	2020-03-25	HOSPITAL DR.HERNAN HENRIQUEZ ARAVENA	2020-05-15	Instituto de Salud Publica de Chile
hCoV-19/Chile/Temuco_10/2020	EPI_ISL_445344	GISAID	-	Homo Sapiens	Complete	Chile / Temuco	2020-03-26	HOSPITAL DR.HERNAN HENRIQUEZ ARAVENA	2020-05-15	Instituto de Salud Publica de Chile
hCoV-19/Chile/Temuco_11/2020	EPI_ISL_445345	GISAID	-	Homo Sapiens	Complete	Chile / Temuco	2020-03-27	HOSPITAL DR.HERNAN HENRIQUEZ ARAVENA	2020-05-15	Instituto de Salud Publica de Chile
hCoV-19/USA/CA-CZB-1121/2020	EPI_ISL_445169	GISAID	-	Homo Sapiens	Complete	United States / California / San Francisco	2020-03-28	UCSF Clinical Microbiology Laboratory	2020-05-15	Chan-Zuckerberg Biohub
hCoV-19/Chile/Santiago_75/2020	EPI_ISL_445371	GISAID	-	Homo Sapiens	Complete	Chile / Santiago	2020-03-28	HOSPITAL DR.SOTERO DEL RIO	2020-05-15	Instituto de Salud Publica de Chile
hCoV-19/Chile/Puerto_Montt_2/2020	EPI_ISL_445334	GISAID	-	Homo Sapiens	Complete	Chile / Puerto Montt	2020-03-29	CLINICA UNIVERSITARIA DE PUERTO MONTT S.A.	2020-05-15	Instituto de Salud Publica de Chile
hCoV-19/Chile/Puerto_Montt_3/2020	EPI_ISL_445335	GISAID	-	Homo Sapiens	Complete	Chile / Puerto Montt	2020-03-29	HOSPITAL DE CALBUCO	2020-05-15	Instituto de Salud Publica de Chile
hCoV-19/USA/CA-CZB-1132/2020	EPI_ISL_445180	GISAID	-	Homo Sapiens	Complete	United States / California / San Francisco	2020-03-30	UCSF Clinical Microbiology Laboratory	2020-05-15	Chan-Zuckerberg Biohub
hCoV-19/Sweden/20-06653/2020	EPI_ISL_445225	GISAID	-	Homo Sapiens	Complete	Sweden / Stockholm	2020-03-30	Surbrunns VC	2020-05-15	The Public Health Agency of Sweden
hCoV-19/Chile/Valparaiso_5/2020	EPI_ISL_445337	GISAID	-	Homo Sapiens	Complete	Chile / Valparaiso	2020-03-30	HOSPITAL HANGA ROA	2020-05-15	Instituto de Salud Publica de Chile
hCoV-19/Chile/Punta_Arenas_17/2020	EPI_ISL_445372	GISAID	-	Homo Sapiens	Complete	Chile / Punta Arenas	2020-03-30	HOSPITAL FF.AA. CIRUJANO C. GUZMAN	2020-05-15	Instituto de Salud Publica de Chile
hCoV-19/USA/CA-CZB-1129/2020	EPI_ISL_445177	GISAID	-	Homo Sapiens	Complete	United States / California / San Francisco	2020-03-31	UCSF Clinical Microbiology Laboratory	2020-05-15	Chan-Zuckerberg Biohub
hCoV-19/USA/CA-CZB-1131/2020	EPI_ISL_445179	GISAID	-	Homo Sapiens	Complete	United States / California / San Francisco	2020-03-31	UCSF Clinical Microbiology Laboratory	2020-05-15	Chan-Zuckerberg Biohub
hCoV-19/Sweden/20-06679/2020	EPI_ISL_445226	GISAID	-	Homo Sapiens	Complete	Sweden / Halland	2020-03-31	Saroledens Familjelakare	2020-05-15	The Public Health Agency of Sweden
hCoV-19/Sweden/20-06805/2020	EPI_ISL_445227	GISAID	-	Homo Sapiens	Complete	Sweden / Uppsala	2020-04-01	Uppsala Narakut Aleris	2020-05-15	The Public Health Agency of Sweden
hCoV-19/Sweden/20-06814/2020	EPI_ISL_445228	GISAID	-	Homo Sapiens	Complete	Sweden / Uppsala	2020-04-01	Ulltuna Vardcentral	2020-05-15	The Public Health Agency of Sweden
hCoV-19/Sweden/20-06817/2020	EPI_ISL_445229	GISAID	-	Homo Sapiens	Complete	Sweden / Vastra Gotaland	2020-04-01	Narhalsan Backa vardcentral	2020-05-15	The Public Health Agency of Sweden
hCoV-19/Chile/Santiago_52/2020	EPI_ISL_445349	GISAID	-	Homo Sapiens	Complete	Chile / Santiago	2020-04-01	HOSPITAL SAN JUAN DE DIOS	2020-05-15	Instituto de Salud Publica de Chile
hCoV-19/Chile/Santiago_54/2020	EPI_ISL_445350	GISAID	-	Homo Sapiens	Complete	Chile / Santiago	2020-04-01	HOSPITAL SAN JUAN DE DIOS	2020-05-15	Instituto de Salud Publica de Chile
hCoV-19/Chile/Santiago_56/2020	EPI_ISL_445352	GISAID	-	Homo Sapiens	Complete	Chile / Santiago	2020-04-01	HOSPITAL DEL PROFESOR	2020-05-15	Instituto de Salud Publica de Chile
hCoV-19/Chile/Santiago_55/2020	EPI_ISL_445351	GISAID	-	Homo Sapiens	Complete	Chile / Santiago	2020-04-02	HOSPITAL SAN JUAN DE DIOS	2020-05-15	Instituto de Salud Publica de Chile
hCoV-19/Chile/Santiago_57/2020	EPI_ISL_445353	GISAID	-	Homo Sapiens	Complete	Chile / Santiago	2020-04-02	HOSPITAL PADRE HURTADO	2020-05-15	Instituto de Salud Publica de Chile
hCoV-19/Chile/Santiago_58/2020	EPI_ISL_445354	GISAID	-	Homo Sapiens	Complete	Chile / Santiago	2020-04-02	HOSPITAL DE CARABINEROS	2020-05-15	Instituto de Salud Publica de Chile
hCoV-19/Colombia/Cali-01-2/2020	EPI_ISL_445219	GISAID	-	Homo Sapiens	Complete	Colombia / Valle del Cauca / Cali	2020-04-02	Universidad del Valle, Laboratorio de Microbiologia, VIREM	2020-05-15	Universidad del Valle, Universidad Nacional de Colombia-Sede Palmira, International Center for Tropical Agriculture
hCoV-19/Chile/Santiago_76/2020	EPI_ISL_445373	GISAID	-	Homo Sapiens	Complete	Chile / Santiago	2020-04-03	HOSPITAL SAN JUAN DE DIOS	2020-05-15	Instituto de Salud Publica de Chile
hCoV-19/Chile/Santiago_77/2020	EPI_ISL_445374	GISAID	-	Homo Sapiens	Complete	Chile / Santiago	2020-04-04	HOSPITAL SAN JUAN DE DIOS	2020-05-15	Instituto de Salud Publica de Chile
hCoV-19/Chile/Santiago_78/2020	EPI_ISL_445375	GISAID	-	Homo Sapiens	Complete	Chile / Santiago	2020-04-04	HOSPITAL SAN JUAN DE DIOS	2020-05-15	Instituto de Salud Publica de Chile
hCoV-19/Chile/Santiago_79/2020	EPI_ISL_445376	GISAID	-	Homo Sapiens	Complete	Chile / Santiago	2020-04-04	HOSPITAL SAN JUAN DE DIOS	2020-05-15	Instituto de Salud Publica de Chile
hCoV-19/Chile/Chillan_4/2020	EPI_ISL_445378	GISAID	-	Homo Sapiens	Complete	Chile / Chillan	2020-04-04	HOSPITAL DE BULNES	2020-05-15	Instituto de Salud Publica de Chile
hCoV-19/USA/CA-CZB-1127/2020	EPI_ISL_445175	GISAID	-	Homo Sapiens	Complete	United States / California / San Francisco	2020-04-05	UCSF Clinical Microbiology Laboratory	2020-05-15	Chan-Zuckerberg Biohub
hCoV-19/USA/CA-CZB-1128/2020	EPI_ISL_445176	GISAID	-	Homo Sapiens	Complete	United States / California / San Francisco	2020-04-05	UCSF Clinical Microbiology Laboratory	2020-05-15	Chan-Zuckerberg Biohub
hCoV-19/Sweden/20-07044/2020	EPI_ISL_445230	GISAID	-	Homo Sapiens	Complete	Sweden / Uppsala	2020-04-05	Uppsala Narakut Aleris	2020-05-15	The Public Health Agency of Sweden
hCoV-19/Chile/Santiago_74/2020	EPI_ISL_445370	GISAID	-	Homo Sapiens	Complete	Chile / Santiago	2020-04-05	HOSPITAL DE CARABINEROS	2020-05-15	Instituto de Salud Publica de Chile
hCoV-19/Chile/Santiago_80/2020	EPI_ISL_445377	GISAID	-	Homo Sapiens	Complete	Chile / Santiago	2020-04-05	HOSPITAL SAN JUAN DE DIOS	2020-05-15	Instituto de Salud Publica de Chile
hCoV-19/Chile/Santiago_73/2020	EPI_ISL_445369	GISAID	-	Homo Sapiens	Complete	Chile / Santiago	2020-04-06	HOSPITAL DE CARABINEROS	2020-05-15	Instituto de Salud Publica de Chile
hCoV-19/Chile/Santiago_81/2020	EPI_ISL_445379	GISAID	-	Homo Sapiens	Complete	Chile / Santiago	2020-04-06	IMALAB- HOSPITAL FACH	2020-05-15	Instituto de Salud Publica de Chile
SARS-CoV-2/human/USA/UF-10/2020	MT477903	GenBank	-	Homo sapiens	Complete	United States / FL	2020-04-07	-	2020-05-15	Environmental and Global Health, University of Florida - Gainesville, 1225 Center Drive, Room 4155, Gainesville, FL 32610, USA
hCoV-19/USA/CA-CZB-1133/2020	EPI_ISL_445181	GISAID	-	Homo Sapiens	Complete	United States / California / San Francisco	2020-04-08	UCSF Clinical Microbiology Laboratory	2020-05-15	Chan-Zuckerberg Biohub
hCoV-19/USA/CA-CZB-1134/2020	EPI_ISL_445182	GISAID	-	Homo Sapiens	Complete	United States / California / San Francisco	2020-04-12	UCSF Clinical Microbiology Laboratory	2020-05-15	Chan-Zuckerberg Biohub
hCoV-19/Sweden/20-07237/2020	EPI_ISL_445231	GISAID	-	Homo Sapiens	Complete	Sweden / Uppsala	2020-04-13	Uppsala Narakut Aleris	2020-05-15	The Public Health Agency of Sweden
hCoV-19/Sweden/20-07243/2020	EPI_ISL_445232	GISAID	-	Homo Sapiens	Complete	Sweden / Vastmanland	2020-04-14	Kungsors VC	2020-05-15	The Public Health Agency of Sweden
hCoV-19/Sweden/20-07452/2020	EPI_ISL_445233	GISAID	-	Homo Sapiens	Complete	Sweden / Ostergotland	2020-04-16	Vardcentralen Brinken	2020-05-15	The Public Health Agency of Sweden
hCoV-19/Sweden/20-07672/2020	EPI_ISL_445239	GISAID	-	Homo Sapiens	Complete	Sweden / Uppsala	2020-04-19	Uppsala Narakut Aleris	2020-05-15	The Public Health Agency of Sweden
hCoV-19/Sweden/20-07571/2020	EPI_ISL_445234	GISAID	-	Homo Sapiens	Complete	Sweden / Vastra Gotaland	2020-04-20	Wasterlakarna	2020-05-15	The Public Health Agency of Sweden
hCoV-19/Sweden/20-07586/2020	EPI_ISL_445235	GISAID	-	Homo Sapiens	Complete	Sweden / Vastra Gotaland	2020-04-20	Wasterlakarna	2020-05-15	The Public Health Agency of Sweden
hCoV-19/Sweden/20-07666/2020	EPI_ISL_445238	GISAID	-	Homo Sapiens	Complete	Sweden / Skane	2020-04-20	Ã–resundslakarna	2020-05-15	The Public Health Agency of Sweden
hCoV-19/Sweden/20-07651/2020	EPI_ISL_445236	GISAID	-	Homo Sapiens	Complete	Sweden / Vastra Gotaland	2020-04-21	Narhalsan Backa vardcentral	2020-05-15	The Public Health Agency of Sweden
hCoV-19/Sweden/20-07653/2020	EPI_ISL_445237	GISAID	-	Homo Sapiens	Complete	Sweden / Vastra Gotaland	2020-04-21	Narhalsan Molnlycke, Barn och ungdomsmedicin	2020-05-15	The Public Health Agency of Sweden
hCoV-19/Sweden/20-07691/2020	EPI_ISL_445240	GISAID	-	Homo Sapiens	Complete	Sweden / Uppsala	2020-04-22	Ulltuna Vardcentral	2020-05-15	The Public Health Agency of Sweden
hCoV-19/Sweden/20-07772/2020	EPI_ISL_445242	GISAID	-	Homo Sapiens	Complete	Sweden / Norrbotten	2020-04-22	Jokkmokks Halsocentral	2020-05-15	The Public Health Agency of Sweden
hCoV-19/Sweden/20-07741/2020	EPI_ISL_445241	GISAID	-	Homo Sapiens	Complete	Sweden / Skane	2020-04-23	Ã–restadsklinikens VC	2020-05-15	The Public Health Agency of Sweden
hCoV-19/Bangladesh /Akbiomed_01/2020	EPI_ISL_445244	GISAID	-	Homo Sapiens	Complete	Bangladesh	2020-04-25	Akbiomed lab	2020-05-15	Tejgaon College bmb lab
hCoV-19/Bangladesh/DNAS_CPH_467/2020	EPI_ISL_445213	GISAID	-	Homo Sapiens	Complete	Bangladesh / Dhaka	2020-04-28	DNA Solution Ltd	2020-05-15	DNA Solution Ltd
hCoV-19/Bangladesh/DNAS_CPH_471/2020	EPI_ISL_445214	GISAID	-	Homo Sapiens	Complete	Bangladesh / Dhaka	2020-04-28	DNA Solution Ltd.	2020-05-15	DNA Solution Ltd.
hCoV-19/Bangladesh/DNAS_CPH_427/2020	EPI_ISL_445215	GISAID	-	Homo Sapiens	Complete	Bangladesh / Dhaka	2020-04-28	DNA Solution Ltd.	2020-05-15	DNA Solution Ltd.
hCoV-19/Bangladesh/DNAS_CPH_466/2020	EPI_ISL_445216	GISAID	-	Homo Sapiens	Complete	Bangladesh / Dhaka	2020-04-28	DNA Solution Ltd.	2020-05-15	DNA Solution Ltd.
hCoV-19/Bangladesh/DNAS_CPH_436/2020	EPI_ISL_445217	GISAID	-	Homo Sapiens	Complete	Bangladesh / Dhaka	2020-04-28	DNA Solution Ltd.	2020-05-15	DNA Solution Ltd.
hCoV-19/Romania/278406/2020	EPI_ISL_445220	GISAID	-	Homo Sapiens	Complete	Romania / Bucharest	2020-04-30	Laborarory for Respiratory Viruses, Cantacuzino National Military-Medical Institute for Resararch and Development	2020-05-15	Cantacuzino Institute
hCoV-19/Romania/278467/2020	EPI_ISL_445243	GISAID	-	Homo Sapiens	Complete	Romania/Brasov	2020-04-30	Laboratory for Respiratory Viruses, Cantacuzino National Military-Medical Institute for Research and Development	2020-05-15	Cantacuzino Institute
hCoV-19/USA/CA-SR0217/2020	EPI_ISL_445118	GISAID	-	Homo Sapiens	Complete	United States / California / San Diego	2020-05-04	Rady's Childrens Hospital	2020-05-15	Andersen lab at Scripps Research
oV-19/Wales/PHWC-2B922/2020	EPI_ISL_445782	GISAID	-	Homo Sapiens	Complete	United Kingdom / Wales	2020-04-01	Wales Specialist Virology Centre	2020-05-16	Public Health Wales Microbiology Cardiff
hCoV-19/Belgium/ULG-8937/2020	EPI_ISL_447122	GISAID	-	Homo Sapiens	Complete	Belgium / Liège	2020-03-09	Department of Clinical Microbiology	2020-05-16	GIGA Medical Genomics
hCoV-19/Belgium/ULG-6842/2020	EPI_ISL_447121	GISAID	-	Homo Sapiens	Complete	Belgium / Liège	2020-03-13	Department of Clinical Microbiology	2020-05-16	GIGA Medical Genomics
hCoV-19/Belgium/ULG-9535/2020	EPI_ISL_447123	GISAID	-	Homo Sapiens	Complete	Belgium / Liège	2020-03-13	Department of Clinical Microbiology	2020-05-16	GIGA Medical Genomics
hCoV-19/USA/MI-MDHHS-SC20292/2020	EPI_ISL_447089	GISAID	-	Homo Sapiens	Complete	United States / Michigan	2020-03-14	Michigan Department of Health and Human Services, Bureau of Laboratories	2020-05-16	Michigan Department of Health and Human Services, Bureau of Laboratories
hCoV-19/USA/MI-MDHHS-SC20296/2020	EPI_ISL_447093	GISAID	-	Homo Sapiens	Complete	United States / Michigan	2020-03-14	Michigan Department of Health and Human Services, Bureau of Laboratories	2020-05-16	Michigan Department of Health and Human Services, Bureau of Laboratories
hCoV-19/USA/MI-MDHHS-SC20310/2020	EPI_ISL_447107	GISAID	-	Homo Sapiens	Complete	United States / Michigan	2020-03-14	Michigan Department of Health and Human Services, Bureau of Laboratories	2020-05-16	Michigan Department of Health and Human Services, Bureau of Laboratories
hCoV-19/USA/MI-MDHHS-SC20295/2020	EPI_ISL_447092	GISAID	-	Homo Sapiens	Complete	United States / Michigan	2020-03-15	Michigan Department of Health and Human Services, Bureau of Laboratories	2020-05-16	Michigan Department of Health and Human Services, Bureau of Laboratories
hCoV-19/Belgium/ULG-0190/2020	EPI_ISL_447130	GISAID	-	Homo Sapiens	Complete	Belgium / Liège	2020-03-17	Department of Clinical Microbiology	2020-05-16	GIGA Medical Genomics
hCoV-19/USA/MI-MDHHS-SC20206/2020	EPI_ISL_447177	GISAID	-	Homo Sapiens	Complete	United States / Michigan	2020-03-17	Michigan Department of Health and Human Services, Bureau of Laboratories	2020-05-16	Michigan Department of Health and Human Services, Bureau of Laboratories
hCoV-19/USA/MI-MDHHS-SC20226/2020	EPI_ISL_447196	GISAID	-	Homo Sapiens	Complete	United States / Michigan	2020-03-17	Michigan Department of Health and Human Services, Bureau of Laboratories	2020-05-16	Michigan Department of Health and Human Services, Bureau of Laboratories
hCoV-19/USA/MI-MDHHS-SC20258/2020	EPI_ISL_447228	GISAID	-	Homo Sapiens	Complete	United States / Michigan	2020-03-17	Michigan Department of Health and Human Services, Bureau of Laboratories	2020-05-16	Michigan Department of Health and Human Services, Bureau of Laboratories
hCoV-19/USA/MI-MDHHS-SC20230/2020	EPI_ISL_447200	GISAID	-	Homo Sapiens	Complete	United States / Michigan	2020-03-18	Michigan Department of Health and Human Services, Bureau of Laboratories	2020-05-16	Michigan Department of Health and Human Services, Bureau of Laboratories
hCoV-19/USA/MI-MDHHS-SC20274/2020	EPI_ISL_447072	GISAID	-	Homo Sapiens	Complete	United States / Michigan	2020-03-19	Michigan Department of Health and Human Services, Bureau of Laboratories	2020-05-16	Michigan Department of Health and Human Services, Bureau of Laboratories
hCoV-19/USA/MI-MDHHS-SC20202/2020	EPI_ISL_447173	GISAID	-	Homo Sapiens	Complete	United States / Michigan	2020-03-19	Michigan Department of Health and Human Services, Bureau of Laboratories	2020-05-16	Michigan Department of Health and Human Services, Bureau of Laboratories
hCoV-19/USA/MI-MDHHS-SC20207/2020	EPI_ISL_447178	GISAID	-	Homo Sapiens	Complete	United States / Michigan	2020-03-19	Michigan Department of Health and Human Services, Bureau of Laboratories	2020-05-16	Michigan Department of Health and Human Services, Bureau of Laboratories
hCoV-19/USA/MI-MDHHS-SC20208/2020	EPI_ISL_447179	GISAID	-	Homo Sapiens	Complete	United States / Michigan	2020-03-19	Michigan Department of Health and Human Services, Bureau of Laboratories	2020-05-16	Michigan Department of Health and Human Services, Bureau of Laboratories
hCoV-19/USA/MI-MDHHS-SC20251/2020	EPI_ISL_447221	GISAID	-	Homo Sapiens	Complete	United States / Michigan	2020-03-19	Michigan Department of Health and Human Services, Bureau of Laboratories	2020-05-16	Michigan Department of Health and Human Services, Bureau of Laboratories
hCoV-19/USA/MI-MDHHS-SC20294/2020	EPI_ISL_447091	GISAID	-	Homo Sapiens	Complete	United States / Michigan	2020-03-20	Michigan Department of Health and Human Services, Bureau of Laboratories	2020-05-16	Michigan Department of Health and Human Services, Bureau of Laboratories
hCoV-19/USA/MI-MDHHS-SC20297/2020	EPI_ISL_447094	GISAID	-	Homo Sapiens	Complete	United States / Michigan	2020-03-20	Michigan Department of Health and Human Services, Bureau of Laboratories	2020-05-16	Michigan Department of Health and Human Services, Bureau of Laboratories
hCoV-19/USA/MI-MDHHS-SC20194/2020	EPI_ISL_447165	GISAID	-	Homo Sapiens	Complete	United States / Michigan	2020-03-21	Michigan Department of Health and Human Services, Bureau of Laboratories	2020-05-16	Michigan Department of Health and Human Services, Bureau of Laboratories
hCoV-19/USA/MI-MDHHS-SC20227/2020	EPI_ISL_447197	GISAID	-	Homo Sapiens	Complete	United States / Michigan	2020-03-21	Michigan Department of Health and Human Services, Bureau of Laboratories	2020-05-16	Michigan Department of Health and Human Services, Bureau of Laboratories
hCoV-19/USA/MI-MDHHS-SC20246/2020	EPI_ISL_447216	GISAID	-	Homo Sapiens	Complete	United States / Michigan	2020-03-21	Michigan Department of Health and Human Services, Bureau of Laboratories	2020-05-16	Michigan Department of Health and Human Services, Bureau of Laboratories
hCoV-19/USA/MI-MDHHS-SC20250/2020	EPI_ISL_447220	GISAID	-	Homo Sapiens	Complete	United States / Michigan	2020-03-21	Michigan Department of Health and Human Services, Bureau of Laboratories	2020-05-16	Michigan Department of Health and Human Services, Bureau of Laboratories
hCoV-19/USA/MI-MDHHS-SC20196/2020	EPI_ISL_447167	GISAID	-	Homo Sapiens	Complete	United States / Michigan	2020-03-22	Michigan Department of Health and Human Services, Bureau of Laboratories	2020-05-16	Michigan Department of Health and Human Services, Bureau of Laboratories
hCoV-19/USA/MI-MDHHS-SC20203/2020	EPI_ISL_447174	GISAID	-	Homo Sapiens	Complete	United States / Michigan	2020-03-22	Michigan Department of Health and Human Services, Bureau of Laboratories	2020-05-16	Michigan Department of Health and Human Services, Bureau of Laboratories
hCoV-19/USA/MI-MDHHS-SC20223/2020	EPI_ISL_447193	GISAID	-	Homo Sapiens	Complete	United States / Michigan	2020-03-22	Michigan Department of Health and Human Services, Bureau of Laboratories	2020-05-16	Michigan Department of Health and Human Services, Bureau of Laboratories
hCoV-19/Belgium/ULG-0184/2020	EPI_ISL_447127	GISAID	-	Homo Sapiens	Complete	Belgium / Liège	2020-03-23	Department of Clinical Microbiology	2020-05-16	GIGA Medical Genomics
hCoV-19/Belgium/ULG-0186/2020	EPI_ISL_447128	GISAID	-	Homo Sapiens	Complete	Belgium / Liège	2020-03-23	Department of Clinical Microbiology	2020-05-16	GIGA Medical Genomics
hCoV-19/USA/MI-MDHHS-SC20197/2020	EPI_ISL_447168	GISAID	-	Homo Sapiens	Complete	United States / Michigan	2020-03-23	Michigan Department of Health and Human Services, Bureau of Laboratories	2020-05-16	Michigan Department of Health and Human Services, Bureau of Laboratories
hCoV-19/USA/MI-MDHHS-SC20242/2020	EPI_ISL_447212	GISAID	-	Homo Sapiens	Complete	United States / Michigan	2020-03-23	Michigan Department of Health and Human Services, Bureau of Laboratories	2020-05-16	Michigan Department of Health and Human Services, Bureau of Laboratories
hCoV-19/Belgium/ULG-0544/2020	EPI_ISL_447134	GISAID	-	Homo Sapiens	Complete	Belgium / Liège	2020-03-24	Department of Clinical Microbiology	2020-05-16	GIGA Medical Genomics
hCoV-19/Belgium/ULG-0546/2020	EPI_ISL_447135	GISAID	-	Homo Sapiens	Complete	Belgium / Liège	2020-03-24	Department of Clinical Microbiology	2020-05-16	GIGA Medical Genomics
hCoV-19/Belgium/ULG-7921/2020	EPI_ISL_447136	GISAID	-	Homo Sapiens	Complete	Belgium / Liège	2020-03-24	Department of Clinical Microbiology	2020-05-16	GIGA Medical Genomics
hCoV-19/USA/MI-MDHHS-SC20239/2020	EPI_ISL_447209	GISAID	-	Homo Sapiens	Complete	United States / Michigan	2020-03-24	Michigan Department of Health and Human Services, Bureau of Laboratories	2020-05-16	Michigan Department of Health and Human Services, Bureau of Laboratories
hCoV-19/USA/MI-MDHHS-SC20241/2020	EPI_ISL_447211	GISAID	-	Homo Sapiens	Complete	United States / Michigan	2020-03-24	Michigan Department of Health and Human Services, Bureau of Laboratories	2020-05-16	Michigan Department of Health and Human Services, Bureau of Laboratories
hCoV-19/USA/MI-MDHHS-SC20320/2020	EPI_ISL_447117	GISAID	-	Homo Sapiens	Complete	United States / Michigan	2020-03-25	Michigan Department of Health and Human Services, Bureau of Laboratories	2020-05-16	Michigan Department of Health and Human Services, Bureau of Laboratories
hCoV-19/Chile/Temuco_9/2020	EPI_ISL_447119	GISAID	-	Homo Sapiens	Complete	Chile / Temuco	2020-03-26	HOSPITAL DR.HERNAN HENRIQUEZ ARAVENA	2020-05-16	Instituto de Salud Publica de Chile
hCoV-19/USA/MI-MDHHS-SC20213/2020	EPI_ISL_447184	GISAID	-	Homo Sapiens	Complete	United States / Michigan	2020-03-26	Michigan Department of Health and Human Services, Bureau of Laboratories	2020-05-16	Michigan Department of Health and Human Services, Bureau of Laboratories
hCoV-19/USA/MI-MDHHS-SC20219/2020	EPI_ISL_447189	GISAID	-	Homo Sapiens	Complete	United States / Michigan	2020-03-26	Michigan Department of Health and Human Services, Bureau of Laboratories	2020-05-16	Michigan Department of Health and Human Services, Bureau of Laboratories
hCoV-19/USA/MI-MDHHS-SC20259/2020	EPI_ISL_447229	GISAID	-	Homo Sapiens	Complete	United States / Michigan	2020-03-26	Michigan Department of Health and Human Services, Bureau of Laboratories	2020-05-16	Michigan Department of Health and Human Services, Bureau of Laboratories
hCoV-19/USA/MI-MDHHS-SC20321/2020	EPI_ISL_447118	GISAID	-	Homo Sapiens	Complete	United States / Michigan	2020-03-27	Michigan Department of Health and Human Services, Bureau of Laboratories	2020-05-16	Michigan Department of Health and Human Services, Bureau of Laboratories
hCoV-19/Belgium/ULG-6839/2020	EPI_ISL_447120	GISAID	-	Homo Sapiens	Complete	Belgium / Liège	2020-03-30	Department of Clinical Microbiology	2020-05-16	GIGA Medical Genomics
hCoV-19/Belgium/ULG-9536/2020	EPI_ISL_447124	GISAID	-	Homo Sapiens	Complete	Belgium / Liège	2020-03-30	Department of Clinical Microbiology	2020-05-16	GIGA Medical Genomics
hCoV-19/Belgium/ULG-10151/2020	EPI_ISL_447148	GISAID	-	Homo Sapiens	Complete	Belgium / Liège	2020-03-30	Department of Clinical Microbiology	2020-05-16	GIGA Medical Genomics
hCoV-19/Wales/PHWC-2C639/2020	EPI_ISL_445887	GISAID	-	Homo Sapiens	Complete	United Kingdom / Wales	2020-03-31	Wales Specialist Virology Centre	2020-05-16	Public Health Wales Microbiology Cardiff
hCoV-19/Wales/PHWC-2CA4C/2020	EPI_ISL_445938	GISAID	-	Homo Sapiens	Complete	United Kingdom / Wales	2020-03-31	Wales Specialist Virology Centre	2020-05-16	Public Health Wales Microbiology Cardiff
hCoV-19/Belgium/ULG-0189/2020	EPI_ISL_447129	GISAID	-	Homo Sapiens	Complete	Belgium / Liège	2020-03-31	Department of Clinical Microbiology	2020-05-16	GIGA Medical Genomics
hCoV-19/Belgium/ULG-10160/2020	EPI_ISL_447155	GISAID	-	Homo Sapiens	Complete	Belgium / Liège	2020-03-31	Department of Clinical Microbiology	2020-05-16	GIGA Medical Genomics
hCoV-19/Wales/PHWC-2C815/2020	EPI_ISL_445916	GISAID	-	Homo Sapiens	Complete	United Kingdom / Wales	2020-04-01	Wales Specialist Virology Centre	2020-05-16	Public Health Wales Microbiology Cardiff
hCoV-19/Wales/PHWC-2CAC4/2020	EPI_ISL_445946	GISAID	-	Homo Sapiens	Complete	United Kingdom / Wales	2020-04-01	Wales Specialist Virology Centre	2020-05-16	Public Health Wales Microbiology Cardiff
hCoV-19/Thailand/Bangkok-0078/2020	EPI_ISL_447019	GISAID	-	Homo Sapiens	Complete	Thailand / Bangkok	2020-04-01	Ramathibodi Hospital	2020-05-16	COVID-19 Network Investigations (CONI) Alliance
hCoV-19/USA/MI-MDHHS-SC20293/2020	EPI_ISL_447090	GISAID	-	Homo Sapiens	Complete	United States / Michigan	2020-04-01	Michigan Department of Health and Human Services, Bureau of Laboratories	2020-05-16	Michigan Department of Health and Human Services, Bureau of Laboratories
hCoV-19/Wales/PHWC-28C59/2020	EPI_ISL_445423	GISAID	-	Homo Sapiens	Complete	United Kingdom / Wales	2020-04-02	Wales Specialist Virology Centre	2020-05-16	Public Health Wales Microbiology Cardiff
hCoV-19/Wales/PHWC-28D38/2020	EPI_ISL_445433	GISAID	-	Homo Sapiens	Complete	United Kingdom / Wales	2020-04-02	Wales Specialist Virology Centre	2020-05-16	Public Health Wales Microbiology Cardiff
hCoV-19/Wales/PHWC-28D56/2020	EPI_ISL_445434	GISAID	-	Homo Sapiens	Complete	United Kingdom / Wales	2020-04-02	Wales Specialist Virology Centre	2020-05-16	Public Health Wales Microbiology Cardiff
hCoV-19/Wales/PHWC-30007/2020	EPI_ISL_446270	GISAID	-	Homo Sapiens	Complete	United Kingdom / Wales	2020-04-02	Wales Specialist Virology Centre	2020-05-16	Public Health Wales Microbiology Cardiff
hCoV-19/Thailand/Bangkok-0084/2020	EPI_ISL_447025	GISAID	-	Homo Sapiens	Complete	Thailand / Bangkok	2020-04-02	Ramathibodi Hospital	2020-05-16	COVID-19 Network Investigations (CONI) Alliance
hCoV-19/USA/MI-MDHHS-SC20308/2020	EPI_ISL_447105	GISAID	-	Homo Sapiens	Complete	United States / Michigan	2020-04-02	Michigan Department of Health and Human Services, Bureau of Laboratories	2020-05-16	Michigan Department of Health and Human Services, Bureau of Laboratories
hCoV-19/Wales/PHWC-28B4D/2020	EPI_ISL_445406	GISAID	-	Homo Sapiens	Complete	United Kingdom / Wales	2020-04-03	Wales Specialist Virology Centre	2020-05-16	Public Health Wales Microbiology Cardiff
hCoV-19/USA/MI-MDHHS-SC20266/2020	EPI_ISL_447064	GISAID	-	Homo Sapiens	Complete	United States / Michigan	2020-04-03	Michigan Department of Health and Human Services, Bureau of Laboratories	2020-05-16	Michigan Department of Health and Human Services, Bureau of Laboratories
hCoV-19/USA/MI-MDHHS-SC20291/2020	EPI_ISL_447088	GISAID	-	Homo Sapiens	Complete	United States / Michigan	2020-04-03	Michigan Department of Health and Human Services, Bureau of Laboratories	2020-05-16	Michigan Department of Health and Human Services, Bureau of Laboratories
hCoV-19/USA/MI-MDHHS-SC20307/2020	EPI_ISL_447104	GISAID	-	Homo Sapiens	Complete	United States / Michigan	2020-04-03	Michigan Department of Health and Human Services, Bureau of Laboratories	2020-05-16	Michigan Department of Health and Human Services, Bureau of Laboratories
hCoV-19/Wales/PHWC-2D3B9/2020	EPI_ISL_445980	GISAID	-	Homo Sapiens	Complete	United Kingdom / Wales	2020-04-04	Wales Specialist Virology Centre	2020-05-16	Public Health Wales Microbiology Cardiff
hCoV-19/Wales/PHWC-2EFB4/2020	EPI_ISL_446183	GISAID	-	Homo Sapiens	Complete	United Kingdom / Wales	2020-04-04	Wales Specialist Virology Centre	2020-05-16	Public Health Wales Microbiology Cardiff
hCoV-19/Wales/PHWC-2A246/2020	EPI_ISL_445541	GISAID	-	Homo Sapiens	Complete	United Kingdom / Wales	2020-04-05	Wales Specialist Virology Centre	2020-05-16	Public Health Wales Microbiology Cardiff
hCoV-19/Wales/PHWC-2A49B/2020	EPI_ISL_445571	GISAID	-	Homo Sapiens	Complete	United Kingdom / Wales	2020-04-05	Wales Specialist Virology Centre	2020-05-16	Public Health Wales Microbiology Cardiff
hCoV-19/Wales/PHWC-2A4AA/2020	EPI_ISL_445572	GISAID	-	Homo Sapiens	Complete	United Kingdom / Wales	2020-04-05	Wales Specialist Virology Centre	2020-05-16	Public Health Wales Microbiology Cardiff
hCoV-19/Wales/PHWC-2A5B6/2020	EPI_ISL_445589	GISAID	-	Homo Sapiens	Complete	United Kingdom / Wales	2020-04-05	Wales Specialist Virology Centre	2020-05-16	Public Health Wales Microbiology Cardiff
hCoV-19/Wales/PHWC-2ABD2/2020	EPI_ISL_445677	GISAID	-	Homo Sapiens	Complete	United Kingdom / Wales	2020-04-05	Wales Specialist Virology Centre	2020-05-16	Public Health Wales Microbiology Cardiff
hCoV-19/Wales/PHWC-2ACDF/2020	EPI_ISL_445691	GISAID	-	Homo Sapiens	Complete	United Kingdom / Wales	2020-04-05	Wales Specialist Virology Centre	2020-05-16	Public Health Wales Microbiology Cardiff
hCoV-19/Wales/PHWC-2AD54/2020	EPI_ISL_445698	GISAID	-	Homo Sapiens	Complete	United Kingdom / Wales	2020-04-05	Wales Specialist Virology Centre	2020-05-16	Public Health Wales Microbiology Cardiff
hCoV-19/Wales/PHWC-2A282/2020	EPI_ISL_445545	GISAID	-	Homo Sapiens	Complete	United Kingdom / Wales	2020-04-06	Wales Specialist Virology Centre	2020-05-16	Public Health Wales Microbiology Cardiff
hCoV-19/Wales/PHWC-2A316/2020	EPI_ISL_445553	GISAID	-	Homo Sapiens	Complete	United Kingdom / Wales	2020-04-06	Wales Specialist Virology Centre	2020-05-16	Public Health Wales Microbiology Cardiff
hCoV-19/Wales/PHWC-2A4B9/2020	EPI_ISL_445573	GISAID	-	Homo Sapiens	Complete	United Kingdom / Wales	2020-04-06	Wales Specialist Virology Centre	2020-05-16	Public Health Wales Microbiology Cardiff
hCoV-19/Wales/PHWC-2A61D/2020	EPI_ISL_445595	GISAID	-	Homo Sapiens	Complete	United Kingdom / Wales	2020-04-06	Wales Specialist Virology Centre	2020-05-16	Public Health Wales Microbiology Cardiff
hCoV-19/Wales/PHWC-2A9F6/2020	EPI_ISL_445650	GISAID	-	Homo Sapiens	Complete	United Kingdom / Wales	2020-04-06	Wales Specialist Virology Centre	2020-05-16	Public Health Wales Microbiology Cardiff
hCoV-19/Wales/PHWC-2ABA5/2020	EPI_ISL_445674	GISAID	-	Homo Sapiens	Complete	United Kingdom / Wales	2020-04-06	Wales Specialist Virology Centre	2020-05-16	Public Health Wales Microbiology Cardiff
hCoV-19/Wales/PHWC-2ABB4/2020	EPI_ISL_445675	GISAID	-	Homo Sapiens	Complete	United Kingdom / Wales	2020-04-06	Wales Specialist Virology Centre	2020-05-16	Public Health Wales Microbiology Cardiff
hCoV-19/Wales/PHWC-2AC1B/2020	EPI_ISL_445681	GISAID	-	Homo Sapiens	Complete	United Kingdom / Wales	2020-04-06	Wales Specialist Virology Centre	2020-05-16	Public Health Wales Microbiology Cardiff
hCoV-19/Wales/PHWC-2AC39/2020	EPI_ISL_445682	GISAID	-	Homo Sapiens	Complete	United Kingdom / Wales	2020-04-06	Wales Specialist Virology Centre	2020-05-16	Public Health Wales Microbiology Cardiff
hCoV-19/Wales/PHWC-2ACB1/2020	EPI_ISL_445689	GISAID	-	Homo Sapiens	Complete	United Kingdom / Wales	2020-04-06	Wales Specialist Virology Centre	2020-05-16	Public Health Wales Microbiology Cardiff
hCoV-19/Wales/PHWC-2F065/2020	EPI_ISL_446193	GISAID	-	Homo Sapiens	Complete	United Kingdom / Wales	2020-04-06	Wales Specialist Virology Centre	2020-05-16	Public Health Wales Microbiology Cardiff
hCoV-19/Wales/PHWC-2F144/2020	EPI_ISL_446206	GISAID	-	Homo Sapiens	Complete	United Kingdom / Wales	2020-04-06	Wales Specialist Virology Centre	2020-05-16	Public Health Wales Microbiology Cardiff
hCoV-19/Wales/PHWC-2F180/2020	EPI_ISL_446210	GISAID	-	Homo Sapiens	Complete	United Kingdom / Wales	2020-04-06	Wales Specialist Virology Centre	2020-05-16	Public Health Wales Microbiology Cardiff
hCoV-19/Wales/PHWC-2F1EA/2020	EPI_ISL_446216	GISAID	-	Homo Sapiens	Complete	United Kingdom / Wales	2020-04-06	Wales Specialist Virology Centre	2020-05-16	Public Health Wales Microbiology Cardiff
hCoV-19/Wales/PHWC-2F241/2020	EPI_ISL_446222	GISAID	-	Homo Sapiens	Complete	United Kingdom / Wales	2020-04-06	Wales Specialist Virology Centre	2020-05-16	Public Health Wales Microbiology Cardiff
hCoV-19/Wales/PHWC-2A55C/2020	EPI_ISL_445583	GISAID	-	Homo Sapiens	Complete	United Kingdom / Wales	2020-04-07	Wales Specialist Virology Centre	2020-05-16	Public Health Wales Microbiology Cardiff
hCoV-19/Wales/PHWC-2A57A/2020	EPI_ISL_445585	GISAID	-	Homo Sapiens	Complete	United Kingdom / Wales	2020-04-07	Wales Specialist Virology Centre	2020-05-16	Public Health Wales Microbiology Cardiff
hCoV-19/Wales/PHWC-2A677/2020	EPI_ISL_445601	GISAID	-	Homo Sapiens	Complete	United Kingdom / Wales	2020-04-07	Wales Specialist Virology Centre	2020-05-16	Public Health Wales Microbiology Cardiff
hCoV-19/Wales/PHWC-2A835/2020	EPI_ISL_445625	GISAID	-	Homo Sapiens	Complete	United Kingdom / Wales	2020-04-07	Wales Specialist Virology Centre	2020-05-16	Public Health Wales Microbiology Cardiff
hCoV-19/Wales/PHWC-2A871/2020	EPI_ISL_445628	GISAID	-	Homo Sapiens	Complete	United Kingdom / Wales	2020-04-07	Wales Specialist Virology Centre	2020-05-16	Public Health Wales Microbiology Cardiff
hCoV-19/Wales/PHWC-2A8AE/2020	EPI_ISL_445631	GISAID	-	Homo Sapiens	Complete	United Kingdom / Wales	2020-04-07	Wales Specialist Virology Centre	2020-05-16	Public Health Wales Microbiology Cardiff
hCoV-19/Wales/PHWC-2A8CC/2020	EPI_ISL_445632	GISAID	-	Homo Sapiens	Complete	United Kingdom / Wales	2020-04-07	Wales Specialist Virology Centre	2020-05-16	Public Health Wales Microbiology Cardiff
hCoV-19/Wales/PHWC-2A932/2020	EPI_ISL_445638	GISAID	-	Homo Sapiens	Complete	United Kingdom / Wales	2020-04-07	Wales Specialist Virology Centre	2020-05-16	Public Health Wales Microbiology Cardiff
hCoV-19/Wales/PHWC-2A96F/2020	EPI_ISL_445641	GISAID	-	Homo Sapiens	Complete	United Kingdom / Wales	2020-04-07	Wales Specialist Virology Centre	2020-05-16	Public Health Wales Microbiology Cardiff
hCoV-19/Wales/PHWC-2AA3F/2020	EPI_ISL_445654	GISAID	-	Homo Sapiens	Complete	United Kingdom / Wales	2020-04-07	Wales Specialist Virology Centre	2020-05-16	Public Health Wales Microbiology Cardiff
hCoV-19/Wales/PHWC-2AB78/2020	EPI_ISL_445672	GISAID	-	Homo Sapiens	Complete	United Kingdom / Wales	2020-04-07	Wales Specialist Virology Centre	2020-05-16	Public Health Wales Microbiology Cardiff
hCoV-19/Wales/PHWC-2AB87/2020	EPI_ISL_445673	GISAID	-	Homo Sapiens	Complete	United Kingdom / Wales	2020-04-07	Wales Specialist Virology Centre	2020-05-16	Public Health Wales Microbiology Cardiff
hCoV-19/Wales/PHWC-2A941/2020	EPI_ISL_445639	GISAID	-	Homo Sapiens	Complete	United Kingdom / Wales	2020-04-08	Wales Specialist Virology Centre	2020-05-16	Public Health Wales Microbiology Cardiff
hCoV-19/Wales/PHWC-2A9E7/2020	EPI_ISL_445649	GISAID	-	Homo Sapiens	Complete	United Kingdom / Wales	2020-04-08	Wales Specialist Virology Centre	2020-05-16	Public Health Wales Microbiology Cardiff
hCoV-19/Wales/PHWC-3083C/2020	EPI_ISL_446287	GISAID	-	Homo Sapiens	Complete	United Kingdom / Wales	2020-04-08	Wales Specialist Virology Centre	2020-05-16	Public Health Wales Microbiology Cardiff
hCoV-19/USA/MI-MDHHS-SC20254/2020	EPI_ISL_447224	GISAID	-	Homo Sapiens	Complete	United States / Michigan	2020-04-08	Michigan Department of Health and Human Services, Bureau of Laboratories	2020-05-16	Michigan Department of Health and Human Services, Bureau of Laboratories
hCoV-19/Wales/PHWC-2B52E/2020	EPI_ISL_445723	GISAID	-	Homo Sapiens	Complete	United Kingdom / Wales	2020-04-09	Wales Specialist Virology Centre	2020-05-16	Public Health Wales Microbiology Cardiff
hCoV-19/Wales/PHWC-2B816/2020	EPI_ISL_445766	GISAID	-	Homo Sapiens	Complete	United Kingdom / Wales	2020-04-09	Wales Specialist Virology Centre	2020-05-16	Public Health Wales Microbiology Cardiff
hCoV-19/Wales/PHWC-2B825/2020	EPI_ISL_445767	GISAID	-	Homo Sapiens	Complete	United Kingdom / Wales	2020-04-09	Wales Specialist Virology Centre	2020-05-16	Public Health Wales Microbiology Cardiff
hCoV-19/Wales/PHWC-2BC38/2020	EPI_ISL_445823	GISAID	-	Homo Sapiens	Complete	United Kingdom / Wales	2020-04-09	Wales Specialist Virology Centre	2020-05-16	Public Health Wales Microbiology Cardiff
hCoV-19/Wales/PHWC-30A36/2020	EPI_ISL_446309	GISAID	-	Homo Sapiens	Complete	United Kingdom / Wales	2020-04-09	Wales Specialist Virology Centre	2020-05-16	Public Health Wales Microbiology Cardiff
hCoV-19/Wales/PHWC-30ABE/2020	EPI_ISL_446317	GISAID	-	Homo Sapiens	Complete	United Kingdom / Wales	2020-04-09	Wales Specialist Virology Centre	2020-05-16	Public Health Wales Microbiology Cardiff
hCoV-19/Wales/PHWC-2B4E5/2020	EPI_ISL_445720	GISAID	-	Homo Sapiens	Complete	United Kingdom / Wales	2020-04-10	Wales Specialist Virology Centre	2020-05-16	Public Health Wales Microbiology Cardiff
hCoV-19/Wales/PHWC-2B53D/2020	EPI_ISL_445724	GISAID	-	Homo Sapiens	Complete	United Kingdom / Wales	2020-04-10	Wales Specialist Virology Centre	2020-05-16	Public Health Wales Microbiology Cardiff
hCoV-19/Wales/PHWC-2B54C/2020	EPI_ISL_445725	GISAID	-	Homo Sapiens	Complete	United Kingdom / Wales	2020-04-10	Wales Specialist Virology Centre	2020-05-16	Public Health Wales Microbiology Cardiff
hCoV-19/Wales/PHWC-2B55B/2020	EPI_ISL_445726	GISAID	-	Homo Sapiens	Complete	United Kingdom / Wales	2020-04-10	Wales Specialist Virology Centre	2020-05-16	Public Health Wales Microbiology Cardiff
hCoV-19/Wales/PHWC-2B579/2020	EPI_ISL_445727	GISAID	-	Homo Sapiens	Complete	United Kingdom / Wales	2020-04-10	Wales Specialist Virology Centre	2020-05-16	Public Health Wales Microbiology Cardiff
hCoV-19/Wales/PHWC-2B62B/2020	EPI_ISL_445737	GISAID	-	Homo Sapiens	Complete	United Kingdom / Wales	2020-04-10	Wales Specialist Virology Centre	2020-05-16	Public Health Wales Microbiology Cardiff
hCoV-19/Wales/PHWC-2BCDE/2020	EPI_ISL_445833	GISAID	-	Homo Sapiens	Complete	United Kingdom / Wales	2020-04-10	Wales Specialist Virology Centre	2020-05-16	Public Health Wales Microbiology Cardiff
hCoV-19/Wales/PHWC-2BDAE/2020	EPI_ISL_445846	GISAID	-	Homo Sapiens	Complete	United Kingdom / Wales	2020-04-10	Wales Specialist Virology Centre	2020-05-16	Public Health Wales Microbiology Cardiff
hCoV-19/Wales/PHWC-2BE41/2020	EPI_ISL_445856	GISAID	-	Homo Sapiens	Complete	United Kingdom / Wales	2020-04-10	Wales Specialist Virology Centre	2020-05-16	Public Health Wales Microbiology Cardiff
hCoV-19/Wales/PHWC-2BED8/2020	EPI_ISL_445865	GISAID	-	Homo Sapiens	Complete	United Kingdom / Wales	2020-04-10	Wales Specialist Virology Centre	2020-05-16	Public Health Wales Microbiology Cardiff
hCoV-19/Wales/PHWC-30AEB/2020	EPI_ISL_446320	GISAID	-	Homo Sapiens	Complete	United Kingdom / Wales	2020-04-10	Wales Specialist Virology Centre	2020-05-16	Public Health Wales Microbiology Cardiff
hCoV-19/Wales/PHWC-30BE8/2020	EPI_ISL_446335	GISAID	-	Homo Sapiens	Complete	United Kingdom / Wales	2020-04-10	Wales Specialist Virology Centre	2020-05-16	Public Health Wales Microbiology Cardiff
hCoV-19/Wales/PHWC-2B3BB/2020	EPI_ISL_445702	GISAID	-	Homo Sapiens	Complete	United Kingdom / Wales	2020-04-11	Wales Specialist Virology Centre	2020-05-16	Public Health Wales Microbiology Cardiff
hCoV-19/Wales/PHWC-2B412/2020	EPI_ISL_445708	GISAID	-	Homo Sapiens	Complete	United Kingdom / Wales	2020-04-11	Wales Specialist Virology Centre	2020-05-16	Public Health Wales Microbiology Cardiff
hCoV-19/Wales/PHWC-2BEAB/2020	EPI_ISL_445862	GISAID	-	Homo Sapiens	Complete	United Kingdom / Wales	2020-04-11	Wales Specialist Virology Centre	2020-05-16	Public Health Wales Microbiology Cardiff
hCoV-19/Wales/PHWC-2E136/2020	EPI_ISL_446061	GISAID	-	Homo Sapiens	Complete	United Kingdom / Wales	2020-04-11	Wales Specialist Virology Centre	2020-05-16	Public Health Wales Microbiology Cardiff
hCoV-19/Wales/PHWC-30CB8/2020	EPI_ISL_446347	GISAID	-	Homo Sapiens	Complete	United Kingdom / Wales	2020-04-11	Wales Specialist Virology Centre	2020-05-16	Public Health Wales Microbiology Cardiff
hCoV-19/Wales/PHWC-30D00/2020	EPI_ISL_446352	GISAID	-	Homo Sapiens	Complete	United Kingdom / Wales	2020-04-11	Wales Specialist Virology Centre	2020-05-16	Public Health Wales Microbiology Cardiff
hCoV-19/Belgium/ULG-0536/2020	EPI_ISL_447133	GISAID	-	Homo Sapiens	Complete	Belgium / Liège	2020-04-11	Department of Clinical Microbiology	2020-05-16	GIGA Medical Genomics
hCoV-19/Wales/PHWC-2B3AC/2020	EPI_ISL_445701	GISAID	-	Homo Sapiens	Complete	United Kingdom / Wales	2020-04-12	Wales Specialist Virology Centre	2020-05-16	Public Health Wales Microbiology Cardiff
hCoV-19/Wales/PHWC-2B3CA/2020	EPI_ISL_445703	GISAID	-	Homo Sapiens	Complete	United Kingdom / Wales	2020-04-12	Wales Specialist Virology Centre	2020-05-16	Public Health Wales Microbiology Cardiff
hCoV-19/Wales/PHWC-2B6A3/2020	EPI_ISL_445745	GISAID	-	Homo Sapiens	Complete	United Kingdom / Wales	2020-04-12	Wales Specialist Virology Centre	2020-05-16	Public Health Wales Microbiology Cardiff
hCoV-19/Wales/PHWC-2B6B2/2020	EPI_ISL_445746	GISAID	-	Homo Sapiens	Complete	United Kingdom / Wales	2020-04-12	Wales Specialist Virology Centre	2020-05-16	Public Health Wales Microbiology Cardiff
hCoV-19/Wales/PHWC-2B6C1/2020	EPI_ISL_445747	GISAID	-	Homo Sapiens	Complete	United Kingdom / Wales	2020-04-12	Wales Specialist Virology Centre	2020-05-16	Public Health Wales Microbiology Cardiff
hCoV-19/Wales/PHWC-2B755/2020	EPI_ISL_445756	GISAID	-	Homo Sapiens	Complete	United Kingdom / Wales	2020-04-12	Wales Specialist Virology Centre	2020-05-16	Public Health Wales Microbiology Cardiff
hCoV-19/Wales/PHWC-2B7A0/2020	EPI_ISL_445761	GISAID	-	Homo Sapiens	Complete	United Kingdom / Wales	2020-04-12	Wales Specialist Virology Centre	2020-05-16	Public Health Wales Microbiology Cardiff
hCoV-19/Wales/PHWC-2B7BF/2020	EPI_ISL_445762	GISAID	-	Homo Sapiens	Complete	United Kingdom / Wales	2020-04-12	Wales Specialist Virology Centre	2020-05-16	Public Health Wales Microbiology Cardiff
hCoV-19/Wales/PHWC-2B7CE/2020	EPI_ISL_445763	GISAID	-	Homo Sapiens	Complete	United Kingdom / Wales	2020-04-12	Wales Specialist Virology Centre	2020-05-16	Public Health Wales Microbiology Cardiff
hCoV-19/Wales/PHWC-3159E/2020	EPI_ISL_446464	GISAID	-	Homo Sapiens	Complete	United Kingdom / Wales	2020-04-12	Wales Specialist Virology Centre	2020-05-16	Public Health Wales Microbiology Cardiff
hCoV-19/Wales/PHWC-316F5/2020	EPI_ISL_446476	GISAID	-	Homo Sapiens	Complete	United Kingdom / Wales	2020-04-12	Wales Specialist Virology Centre	2020-05-16	Public Health Wales Microbiology Cardiff
hCoV-19/Wales/PHWC-2B5F1/2020	EPI_ISL_445734	GISAID	-	Homo Sapiens	Complete	United Kingdom / Wales	2020-04-13	Wales Specialist Virology Centre	2020-05-16	Public Health Wales Microbiology Cardiff
hCoV-19/Wales/PHWC-2B60D/2020	EPI_ISL_445735	GISAID	-	Homo Sapiens	Complete	United Kingdom / Wales	2020-04-13	Wales Specialist Virology Centre	2020-05-16	Public Health Wales Microbiology Cardiff
hCoV-19/Wales/PHWC-2B685/2020	EPI_ISL_445743	GISAID	-	Homo Sapiens	Complete	United Kingdom / Wales	2020-04-13	Wales Specialist Virology Centre	2020-05-16	Public Health Wales Microbiology Cardiff
hCoV-19/Wales/PHWC-2B746/2020	EPI_ISL_445755	GISAID	-	Homo Sapiens	Complete	United Kingdom / Wales	2020-04-13	Wales Specialist Virology Centre	2020-05-16	Public Health Wales Microbiology Cardiff
hCoV-19/Wales/PHWC-313EF/2020	EPI_ISL_446441	GISAID	-	Homo Sapiens	Complete	United Kingdom / Wales	2020-04-13	Wales Specialist Virology Centre	2020-05-16	Public Health Wales Microbiology Cardiff
hCoV-19/Wales/PHWC-32050/2020	EPI_ISL_446601	GISAID	-	Homo Sapiens	Complete	United Kingdom / Wales	2020-04-13	Wales Specialist Virology Centre	2020-05-16	Public Health Wales Microbiology Cardiff
hCoV-19/Wales/PHWC-2DDF7/2020	EPI_ISL_446025	GISAID	-	Homo Sapiens	Complete	United Kingdom / Wales	2020-04-14	Wales Specialist Virology Centre	2020-05-16	Public Health Wales Microbiology Cardiff
hCoV-19/Wales/PHWC-2DE21/2020	EPI_ISL_446027	GISAID	-	Homo Sapiens	Complete	United Kingdom / Wales	2020-04-14	Wales Specialist Virology Centre	2020-05-16	Public Health Wales Microbiology Cardiff
hCoV-19/Wales/PHWC-31FBE/2020	EPI_ISL_446594	GISAID	-	Homo Sapiens	Complete	United Kingdom / Wales	2020-04-14	Wales Specialist Virology Centre	2020-05-16	Public Health Wales Microbiology Cardiff
hCoV-19/Wales/PHWC-3312F/2020	EPI_ISL_446741	GISAID	-	Homo Sapiens	Complete	United Kingdom / Wales	2020-04-14	Wales Specialist Virology Centre	2020-05-16	Public Health Wales Microbiology Cardiff
hCoV-19/Wales/PHWC-34452/2020	EPI_ISL_446923	GISAID	-	Homo Sapiens	Complete	United Kingdom / Wales	2020-04-16	Wales Specialist Virology Centre	2020-05-16	Public Health Wales Microbiology Cardiff
hCoV-19/Wales/PHWC-3448F/2020	EPI_ISL_446926	GISAID	-	Homo Sapiens	Complete	United Kingdom / Wales	2020-04-16	Wales Specialist Virology Centre	2020-05-16	Public Health Wales Microbiology Cardiff
hCoV-19/Belgium/ULG-10146/2020	EPI_ISL_447138	GISAID	-	Homo Sapiens	Complete	Belgium / Liège	2020-04-17	Department of Clinical Microbiology	2020-05-16	GIGA Medical Genomics
hCoV-19/Belgium/ULG-10169/2020	EPI_ISL_447139	GISAID	-	Homo Sapiens	Complete	Belgium / Liège	2020-04-17	Department of Clinical Microbiology	2020-05-16	GIGA Medical Genomics
hCoV-19/Belgium/ULG-10152/2020	EPI_ISL_447140	GISAID	-	Homo Sapiens	Complete	Belgium / Liège	2020-04-18	Department of Clinical Microbiology	2020-05-16	GIGA Medical Genomics
hCoV-19/Belgium/ULG-0183/2020	EPI_ISL_447141	GISAID	-	Homo Sapiens	Complete	Belgium / Liège	2020-04-18	Department of Clinical Microbiology	2020-05-16	GIGA Medical Genomics
hCoV-19/Belgium/ULG-10148/2020	EPI_ISL_447145	GISAID	-	Homo Sapiens	Complete	Belgium / Liège	2020-04-18	Department of Clinical Microbiology	2020-05-16	GIGA Medical Genomics
hCoV-19/Belgium/ULG-10150/2020	EPI_ISL_447147	GISAID	-	Homo Sapiens	Complete	Belgium / Liège	2020-04-18	Department of Clinical Microbiology	2020-05-16	GIGA Medical Genomics
hCoV-19/Belgium/ULG-10156/2020	EPI_ISL_447152	GISAID	-	Homo Sapiens	Complete	Belgium / Liège	2020-04-18	Department of Clinical Microbiology	2020-05-16	GIGA Medical Genomics
hCoV-19/Belgium/ULG-10158/2020	EPI_ISL_447153	GISAID	-	Homo Sapiens	Complete	Belgium / Liège	2020-04-18	Department of Clinical Microbiology	2020-05-16	GIGA Medical Genomics
hCoV-19/Belgium/ULG-10145/2020	EPI_ISL_447137	GISAID	-	Homo Sapiens	Complete	Belgium / Liège	2020-04-19	Department of Clinical Microbiology	2020-05-16	GIGA Medical Genomics
hCoV-19/USA/MI-MDHHS-SC20220/2020	EPI_ISL_447190	GISAID	-	Homo Sapiens	Complete	United States / Michigan	2020-04-19	Michigan Department of Health and Human Services, Bureau of Laboratories	2020-05-16	Michigan Department of Health and Human Services, Bureau of Laboratories
hCoV-19/USA/MI-MDHHS-SC20235/2020	EPI_ISL_447205	GISAID	-	Homo Sapiens	Complete	United States / Michigan	2020-04-22	Michigan Department of Health and Human Services, Bureau of Laboratories	2020-05-16	Michigan Department of Health and Human Services, Bureau of Laboratories
hCoV-19/USA/MI-MDHHS-SC20249/2020	EPI_ISL_447219	GISAID	-	Homo Sapiens	Complete	United States / Michigan	2020-04-22	Michigan Department of Health and Human Services, Bureau of Laboratories	2020-05-16	Michigan Department of Health and Human Services, Bureau of Laboratories
hCoV-19/DRC/3653/2020	EPI_ISL_447231	GISAID	-	Homo Sapiens	Complete	Democratic Republic of the Congo / Kinshasa	2020-04-23	Viral Respiratory Lab, National Institute for Biomedical Research (INRB)	2020-05-16	Pathogen Sequencing Lab, National Institute for Biomedical Research (INRB)
hCoV-19/India/GBRC71/2020	EPI_ISL_447048	GISAID	-	Homo Sapiens	Complete	India / Gujarat / Gandhinagar	2020-04-27	GMERS Medical College and Hospital, Gandhinagar	2020-05-16	Gujarat Biotechnology Research Centre
hCoV-19/India/GBRC70/2020	EPI_ISL_447047	GISAID	-	Homo Sapiens	Complete	India / Gujarat / Gandhinagar	2020-04-29	GMERS Medical College and Hospital, Gandhinagar	2020-05-16	Gujarat Biotechnology Research Centre
hCoV-19/India/GBRC72a/2020	EPI_ISL_447049	GISAID	-	Homo Sapiens	Complete	India / Gujarat / Gandhinagar	2020-04-29	GMERS Medical College and Hospital, Gandhinagar	2020-05-16	Gujarat Biotechnology Research Centre
hCoV-19/India/GBRC72b/2020	EPI_ISL_447050	GISAID	-	Homo Sapiens	Complete	India / Gujarat / Gandhinagar	2020-04-29	GMERS Medical College and Hospital, Gandhinagar	2020-05-16	Gujarat Biotechnology Research Centre
hCoV-19/India/GBRC73/2020	EPI_ISL_447051	GISAID	-	Homo Sapiens	Complete	India / Gujarat / Gandhinagar	2020-04-29	GMERS Medical College and Hospital, Gandhinagar	2020-05-16	Gujarat Biotechnology Research Centre
hCoV-19/India/GBRC75/2020	EPI_ISL_447053	GISAID	-	Homo Sapiens	Complete	India / Gujarat / Gandhinagar	2020-04-29	GMERS Medical College and Hospital, Gandhinagar	2020-05-16	Gujarat Biotechnology Research Centre
hCoV-19/Georgia/Tb-6598/2020	EPI_ISL_447055	GISAID	-	Homo Sapiens	Complete	Georgia / Tbilisi	2020-04-29	Department for Virology, Molecular Biology and Genome Research, R. G. Lugar Center for Public Health Research, National Center for Disease Control and Public Health (NCDC) of Georgia.	2020-05-16	Department for Virology, Molecular Biology and Genome Research, R. G. Lugar Center for Public Health Research, National Center for Disease Control and Public Health (NCDC) of Georgia.
hCoV-19/Georgia/Tb-6572/2020	EPI_ISL_447056	GISAID	-	Homo Sapiens	Complete	Georgia / Tbilisi	2020-04-29	Department for Virology, Molecular Biology and Genome Research, R. G. Lugar Center for Public Health Research, National Center for Disease Control and Public Health (NCDC) of Georgia.	2020-05-16	Department for Virology, Molecular Biology and Genome Research, R. G. Lugar Center for Public Health Research, National Center for Disease Control and Public Health (NCDC) of Georgia.
SARS-CoV-2/human/USA/UF-9/2020	MT477904	GenBank	-	Homo sapiens	Complete	United States / FL	2020-04-29	-	2020-05-16	Environmental and Global Health, University of Florida - Gainesville, 1225 Center Drive, Room 4155, Gainesville, FL 32610, USA
hCoV-19/Romania/279068/2020	EPI_ISL_447054	GISAID	-	Homo Sapiens	Complete	Romania / Constanta	2020-04-30	Cantacuzino National Military-Medical Institute for Research and Development	2020-05-16	Cantacuzino Institute
hCoV-19/India/GBRC74/2020	EPI_ISL_447052	GISAID	-	Homo Sapiens	Complete	India / Gujarat / Gandhinagar	2020-05-02	GMERS Medical College and Hospital, Gandhinagar	2020-05-16	Gujarat Biotechnology Research Centre
hCoV-19/India/GBRC56a/2020	EPI_ISL_447030	GISAID	-	Homo Sapiens	Complete	India / Gujarat / Ahmedabad	2020-05-03	B.J. Medical College and Civil hospital	2020-05-16	Gujarat Biotechnology Research Centre
hCoV-19/India/GBRC56b/2020	EPI_ISL_447031	GISAID	-	Homo Sapiens	Complete	India / Gujarat / Ahmedabad	2020-05-03	B.J. Medical College and Civil hospital	2020-05-16	Gujarat Biotechnology Research Centre
hCoV-19/India/GBRC58/2020	EPI_ISL_447033	GISAID	-	Homo Sapiens	Complete	India / Gujarat / Ahmedabad	2020-05-03	B.J. Medical College and Civil hospital	2020-05-16	Gujarat Biotechnology Research Centre
hCoV-19/India/GBRC60/2020	EPI_ISL_447035	GISAID	-	Homo Sapiens	Complete	India / Gujarat / Ahmedabad	2020-05-03	B.J. Medical College and Civil hospital	2020-05-16	Gujarat Biotechnology Research Centre
hCoV-19/India/GBRC61/2020	EPI_ISL_447036	GISAID	-	Homo Sapiens	Complete	India / Gujarat / Ahmedabad	2020-05-03	B.J. Medical College and Civil hospital	2020-05-16	Gujarat Biotechnology Research Centre
hCoV-19/India/GBRC62/2020	EPI_ISL_447037	GISAID	-	Homo Sapiens	Complete	India / Gujarat / Ahmedabad	2020-05-03	B.J. Medical College and Civil hospital	2020-05-16	Gujarat Biotechnology Research Centre
hCoV-19/India/GBRC63/2020	EPI_ISL_447038	GISAID	-	Homo Sapiens	Complete	India / Gujarat / Ahmedabad	2020-05-03	B.J. Medical College and Civil hospital	2020-05-16	Gujarat Biotechnology Research Centre
hCoV-19/India/GBRC64/2020	EPI_ISL_447039	GISAID	-	Homo Sapiens	Complete	India / Gujarat / Ahmedabad	2020-05-03	B.J. Medical College and Civil hospital	2020-05-16	Gujarat Biotechnology Research Centre
hCoV-19/India/GBRC65a/2020	EPI_ISL_447040	GISAID	-	Homo Sapiens	Complete	India / Gujarat / Ahmedabad	2020-05-03	B.J. Medical College and Civil hospital	2020-05-16	Gujarat Biotechnology Research Centre
hCoV-19/India/GBRC65b/2020	EPI_ISL_447041	GISAID	-	Homo Sapiens	Complete	India / Gujarat / Ahmedabad	2020-05-03	B.J. Medical College and Civil hospital	2020-05-16	Gujarat Biotechnology Research Centre
hCoV-19/India/GBRC66/2020	EPI_ISL_447042	GISAID	-	Homo Sapiens	Complete	India / Gujarat / Ahmedabad	2020-05-03	B.J. Medical College and Civil hospital	2020-05-16	Gujarat Biotechnology Research Centre
hCoV-19/India/GBRC67a/2020	EPI_ISL_447043	GISAID	-	Homo Sapiens	Complete	India / Gujarat / Ahmedabad	2020-05-03	B.J. Medical College and Civil hospital	2020-05-16	Gujarat Biotechnology Research Centre
hCoV-19/India/GBRC67b/2020	EPI_ISL_447044	GISAID	-	Homo Sapiens	Complete	India / Gujarat / Ahmedabad	2020-05-03	B.J. Medical College and Civil hospital	2020-05-16	Gujarat Biotechnology Research Centre
hCoV-19/India/GBRC68/2020	EPI_ISL_447045	GISAID	-	Homo Sapiens	Complete	India / Gujarat / Ahmedabad	2020-05-03	B.J. Medical College and Civil hospital	2020-05-16	Gujarat Biotechnology Research Centre
hCoV-19/India/GBRC69/2020	EPI_ISL_447046	GISAID	-	Homo Sapiens	Complete	India / Gujarat / Ahmedabad	2020-05-04	B.J. Medical College and Civil hospital	2020-05-16	Gujarat Biotechnology Research Centre
hCoV-19/Taiwan/TSGH-26/2020	EPI_ISL_447252	GISAID	-	Homo Sapiens	Complete	China / Taiwan / New Taipei City	2020-02-25	TSGH-CP molecular lab	2020-05-17	TSGH-CP molecular lab
hCoV-19/Israel/51137031/2020	EPI_ISL_447330	GISAID	-	Homo Sapiens	Complete	Israel / Tel Aviv District	2020-03-01	Clinical Virology Laboratory, Soroka Medical Center and the Faculty of Health Sciences, Ben-Gurion University of the Negev	2020-05-17	Stern Lab
hCoV-19/Israel/CVL-n3120/2020	EPI_ISL_447251	GISAID	-	Homo Sapiens	Complete	Israel	2020-03-09	Central Virology Laboratory	2020-05-17	Central Virology Laboratory
hCoV-19/Taiwan/TSGH-27/2020	EPI_ISL_447253	GISAID	-	Homo Sapiens	Complete	China / Taiwan / Taipei	2020-03-11	TSGH-CP molecular lab	2020-05-17	TSGH-CP molecular lab
hCoV-19/Taiwan/TSGH-28/2020	EPI_ISL_447254	GISAID	-	Homo Sapiens	Complete	China / Taiwan / Taipei	2020-03-16	TSGH-CP molecular lab	2020-05-17	TSGH-CP molecular lab
hCoV-19/Spain/Barcelona_VH1449/2020	EPI_ISL_447532	GISAID	-	Homo Sapiens	Complete	Spain / Catalonia	2020-03-16	Hospital Universitari Vall d'Hebron - Vall d'Hebron Institut de Recerca	2020-05-17	Hospital Universitari Vall d'Hebron
hCoV-19/Israel/51140028/2020	EPI_ISL_447328	GISAID	-	Homo Sapiens	Complete	Israel / North District	2020-03-17	Clinical Virology Laboratory, Soroka Medical Center and the Faculty of Health Sciences, Ben-Gurion University of the Negev	2020-05-17	Stern Lab
hCoV-19/Israel/2023920/2020	EPI_ISL_447408	GISAID	-	Homo Sapiens	Complete	Israel / Jerusalem District	2020-03-17	Clinical Virology Unit, Hadassah Hebrew University Medical Center	2020-05-17	Stern Lab
hCoV-19/Israel/2020087/2020	EPI_ISL_447409	GISAID	-	Homo Sapiens	Complete	Israel / Jerusalem District	2020-03-17	Clinical Virology Unit, Hadassah Hebrew University Medical Center	2020-05-17	Stern Lab
hCoV-19/Taiwan/TSGH-29/2020	EPI_ISL_447255	GISAID	-	Homo Sapiens	Complete	China / Taiwan / New Taipei City	2020-03-17	TSGH-CP molecular lab	2020-05-17	TSGH-CP molecular lab
hCoV-19/Israel/51140315/2020	EPI_ISL_447324	GISAID	-	Homo Sapiens	Complete	Israel / South District	2020-03-18	Clinical Virology Laboratory, Soroka Medical Center and the Faculty of Health Sciences, Ben-Gurion University of the Negev	2020-05-17	Stern Lab
hCoV-19/Israel/51140539/2020	EPI_ISL_447323	GISAID	-	Homo Sapiens	Complete	Israel / South District	2020-03-19	Clinical Virology Laboratory, Soroka Medical Center and the Faculty of Health Sciences, Ben-Gurion University of the Negev	2020-05-17	Stern Lab
hCoV-19/Taiwan/TSGH-30/2020	EPI_ISL_447256	GISAID	-	Homo Sapiens	Complete	China / Taiwan / Taipei	2020-03-20	TSGH-CP molecular lab	2020-05-17	TSGH-CP molecular lab
hCoV-19/Israel/701002317/2020	EPI_ISL_447308	GISAID	-	Homo Sapiens	Complete	Israel / South Coast District	2020-03-21	Microbiology Division, Barzilai University Medical Center	2020-05-17	Stern Lab
hCoV-19/Israel/701002314/2020	EPI_ISL_447309	GISAID	-	Homo Sapiens	Complete	Israel / South Coast District	2020-03-21	Microbiology Division, Barzilai University Medical Center	2020-05-17	Stern Lab
hCoV-19/Israel/701002313/2020	EPI_ISL_447310	GISAID	-	Homo Sapiens	Complete	Israel / South Coast District	2020-03-21	Microbiology Division, Barzilai University Medical Center	2020-05-17	Stern Lab
hCoV-19/Israel/701002334/2020	EPI_ISL_447306	GISAID	-	Homo Sapiens	Complete	Israel / South Coast District	2020-03-22	Microbiology Division, Barzilai University Medical Center	2020-05-17	Stern Lab
hCoV-19/Israel/701002327/2020	EPI_ISL_447307	GISAID	-	Homo Sapiens	Complete	Israel / South Coast District	2020-03-22	Microbiology Division, Barzilai University Medical Center	2020-05-17	Stern Lab
hCoV-19/Israel/51141225/2020	EPI_ISL_447319	GISAID	-	Homo Sapiens	Complete	Israel / South District	2020-03-22	Clinical Virology Laboratory, Soroka Medical Center and the Faculty of Health Sciences, Ben-Gurion University of the Negev	2020-05-17	Stern Lab
hCoV-19/Israel/51141014/2020	EPI_ISL_447321	GISAID	-	Homo Sapiens	Complete	Israel / South District	2020-03-22	Clinical Virology Laboratory, Soroka Medical Center and the Faculty of Health Sciences, Ben-Gurion University of the Negev	2020-05-17	Stern Lab
hCoV-19/Israel/701002403/2020	EPI_ISL_447305	GISAID	-	Homo Sapiens	Complete	Israel / South Coast District	2020-03-23	Microbiology Division, Barzilai University Medical Center	2020-05-17	Stern Lab
hCoV-19/Israel/701002462/2020	EPI_ISL_447296	GISAID	-	Homo Sapiens	Complete	Israel / South Coast District	2020-03-24	Microbiology Division, Barzilai University Medical Center	2020-05-17	Stern Lab
hCoV-19/Israel/701002458/2020	EPI_ISL_447297	GISAID	-	Homo Sapiens	Complete	Israel / South Coast District	2020-03-24	Microbiology Division, Barzilai University Medical Center	2020-05-17	Stern Lab
hCoV-19/Israel/701002455/2020	EPI_ISL_447299	GISAID	-	Homo Sapiens	Complete	Israel / South Coast District	2020-03-24	Microbiology Division, Barzilai University Medical Center	2020-05-17	Stern Lab
hCoV-19/Israel/701002442/2020	EPI_ISL_447300	GISAID	-	Homo Sapiens	Complete	Israel / South Coast District	2020-03-24	Microbiology Division, Barzilai University Medical Center	2020-05-17	Stern Lab
hCoV-19/Israel/701002440/2020	EPI_ISL_447301	GISAID	-	Homo Sapiens	Complete	Israel / South Coast District	2020-03-24	Microbiology Division, Barzilai University Medical Center	2020-05-17	Stern Lab
hCoV-19/Israel/701002431/2020	EPI_ISL_447302	GISAID	-	Homo Sapiens	Complete	Israel / South Coast District	2020-03-24	Microbiology Division, Barzilai University Medical Center	2020-05-17	Stern Lab
hCoV-19/Israel/701002426/2020	EPI_ISL_447303	GISAID	-	Homo Sapiens	Complete	Israel / South Coast District	2020-03-24	Microbiology Division, Barzilai University Medical Center	2020-05-17	Stern Lab
hCoV-19/Taiwan/TSGH-31/2020	EPI_ISL_447257	GISAID	-	Homo Sapiens	Complete	China / Taiwan / New Taipei City	2020-03-25	TSGH-CP molecular lab	2020-05-17	TSGH-CP molecular lab
hCoV-19/Israel/990059252/2020	EPI_ISL_447268	GISAID	-	Homo Sapiens	Complete	Israel / South Coast District	2020-03-25	Microbiology laboratory, Assuta Ashdod University-Affiliated Hospital	2020-05-17	Stern Lab
hCoV-19/Israel/990059251/2020	EPI_ISL_447269	GISAID	-	Homo Sapiens	Complete	Israel / South Coast District	2020-03-25	Microbiology laboratory, Assuta Ashdod University-Affiliated Hospital	2020-05-17	Stern Lab
hCoV-19/Israel/990059238/2020	EPI_ISL_447271	GISAID	-	Homo Sapiens	Complete	Israel / South Coast District	2020-03-25	Microbiology laboratory, Assuta Ashdod University-Affiliated Hospital	2020-05-17	Stern Lab
hCoV-19/Israel/990059233/2020	EPI_ISL_447273	GISAID	-	Homo Sapiens	Complete	Israel / South Coast District	2020-03-25	Microbiology laboratory, Assuta Ashdod University-Affiliated Hospital	2020-05-17	Stern Lab
hCoV-19/Israel/990059232/2020	EPI_ISL_447274	GISAID	-	Homo Sapiens	Complete	Israel / South Coast District	2020-03-25	Microbiology laboratory, Assuta Ashdod University-Affiliated Hospital	2020-05-17	Stern Lab
hCoV-19/Israel/990059231/2020	EPI_ISL_447275	GISAID	-	Homo Sapiens	Complete	Israel / South Coast District	2020-03-25	Microbiology laboratory, Assuta Ashdod University-Affiliated Hospital	2020-05-17	Stern Lab
hCoV-19/Israel/990059203/2020	EPI_ISL_447279	GISAID	-	Homo Sapiens	Complete	Israel / South Coast District	2020-03-25	Microbiology laboratory, Assuta Ashdod University-Affiliated Hospital	2020-05-17	Stern Lab
hCoV-19/Israel/990059202/2020	EPI_ISL_447280	GISAID	-	Homo Sapiens	Complete	Israel / South Coast District	2020-03-25	Microbiology laboratory, Assuta Ashdod University-Affiliated Hospital	2020-05-17	Stern Lab
hCoV-19/Israel/701002540/2020	EPI_ISL_447292	GISAID	-	Homo Sapiens	Complete	Israel / South Coast District	2020-03-25	Microbiology Division, Barzilai University Medical Center	2020-05-17	Stern Lab
hCoV-19/Israel/701002538/2020	EPI_ISL_447293	GISAID	-	Homo Sapiens	Complete	Israel / South Coast District	2020-03-25	Microbiology Division, Barzilai University Medical Center	2020-05-17	Stern Lab
hCoV-19/Israel/701002504/2020	EPI_ISL_447294	GISAID	-	Homo Sapiens	Complete	Israel / South Coast District	2020-03-25	Microbiology Division, Barzilai University Medical Center	2020-05-17	Stern Lab
hCoV-19/Israel/701002489/2020	EPI_ISL_447295	GISAID	-	Homo Sapiens	Complete	Israel / South Coast District	2020-03-25	Microbiology Division, Barzilai University Medical Center	2020-05-17	Stern Lab
hCoV-19/Spain/Valencia/COV000523/2020	EPI_ISL_447474	GISAID	-	Homo Sapiens	Complete	Spain / Comunitat_Valenciana / Valencia	2020-03-25	Servicio de Microbiologia. Hospital Clinico Universitario de Valencia	2020-05-17	Sequencing and Bioinformatics Service and Molecular Epidemiology Research Group. FISABIO-Public Health
hCoV-19/Spain/Barcelona_VH7663/2020	EPI_ISL_447533	GISAID	-	Homo Sapiens	Complete	Spain / Catalonia	2020-03-25	Hospital Universitari Vall d'Hebron - Vall d'Hebron Institut de Recerca	2020-05-17	Hospital Universitari Vall d'Hebron
hCoV-19/Israel/990333193/2020	EPI_ISL_447260	GISAID	-	Homo Sapiens	Complete	Israel / South Coast District	2020-03-26	Microbiology laboratory, Assuta Ashdod University-Affiliated Hospital	2020-05-17	Stern Lab
hCoV-19/Israel/990307712/2020	EPI_ISL_447263	GISAID	-	Homo Sapiens	Complete	Israel / South Coast District	2020-03-26	Microbiology laboratory, Assuta Ashdod University-Affiliated Hospital	2020-05-17	Stern Lab
hCoV-19/Israel/701002666/2020	EPI_ISL_447286	GISAID	-	Homo Sapiens	Complete	Israel / South Coast District	2020-03-26	Microbiology Division, Barzilai University Medical Center	2020-05-17	Stern Lab
hCoV-19/Israel/701002591/2020	EPI_ISL_447287	GISAID	-	Homo Sapiens	Complete	Israel / South Coast District	2020-03-26	Microbiology Division, Barzilai University Medical Center	2020-05-17	Stern Lab
hCoV-19/Israel/701002561/2020	EPI_ISL_447288	GISAID	-	Homo Sapiens	Complete	Israel / South Coast District	2020-03-26	Microbiology Division, Barzilai University Medical Center	2020-05-17	Stern Lab
hCoV-19/Israel/701002556/2020	EPI_ISL_447289	GISAID	-	Homo Sapiens	Complete	Israel / South Coast District	2020-03-26	Microbiology Division, Barzilai University Medical Center	2020-05-17	Stern Lab
hCoV-19/Israel/701002555/2020	EPI_ISL_447290	GISAID	-	Homo Sapiens	Complete	Israel / South Coast District	2020-03-26	Microbiology Division, Barzilai University Medical Center	2020-05-17	Stern Lab
hCoV-19/Israel/701002550/2020	EPI_ISL_447291	GISAID	-	Homo Sapiens	Complete	Israel / South Coast District	2020-03-26	Microbiology Division, Barzilai University Medical Center	2020-05-17	Stern Lab
hCoV-19/Israel/2047189/2020	EPI_ISL_447394	GISAID	-	Homo Sapiens	Complete	Israel / North District	2020-03-26	Clinical Microbiology Laboratory, The Baruch Padeh Medical Center, Poriya	2020-05-17	Stern Lab
hCoV-19/Israel/2047188/2020	EPI_ISL_447395	GISAID	-	Homo Sapiens	Complete	Israel / North District	2020-03-26	Clinical Microbiology Laboratory, The Baruch Padeh Medical Center, Poriya	2020-05-17	Stern Lab
hCoV-19/Israel/2047145/2020	EPI_ISL_447396	GISAID	-	Homo Sapiens	Complete	Israel / North District	2020-03-26	Clinical Microbiology Laboratory, The Baruch Padeh Medical Center, Poriya	2020-05-17	Stern Lab
hCoV-19/Israel/2047016/2020	EPI_ISL_447397	GISAID	-	Homo Sapiens	Complete	Israel / North District	2020-03-26	Clinical Microbiology Laboratory, The Baruch Padeh Medical Center, Poriya	2020-05-17	Stern Lab
hCoV-19/Israel/1639996/2020	EPI_ISL_447417	GISAID	-	Homo Sapiens	Complete	Israel / North District	2020-03-26	Clinical Microbiology Laboratory, The Baruch Padeh Medical Center, Poriya	2020-05-17	Stern Lab
hCoV-19/Israel/1639953/2020	EPI_ISL_447418	GISAID	-	Homo Sapiens	Complete	Israel / North District	2020-03-26	Clinical Microbiology Laboratory, The Baruch Padeh Medical Center, Poriya	2020-05-17	Stern Lab
hCoV-19/Spain/Valencia/COV000521/2020	EPI_ISL_447472	GISAID	-	Homo Sapiens	Complete	Spain / Comunitat_Valenciana / Sagunt	2020-03-26	Servicio de Microbiologia. Hospital Clinico Universitario de Valencia	2020-05-17	Sequencing and Bioinformatics Service and Molecular Epidemiology Research Group. FISABIO-Public Health
hCoV-19/Spain/Valencia/COV000522/2020	EPI_ISL_447473	GISAID	-	Homo Sapiens	Complete	Spain / Comunitat_Valenciana / Sagunt	2020-03-26	Servicio de Microbiologia. Hospital Clinico Universitario de Valencia	2020-05-17	Sequencing and Bioinformatics Service and Molecular Epidemiology Research Group. FISABIO-Public Health
hCoV-19/Spain/Valencia/COV000551/2020	EPI_ISL_447493	GISAID	-	Homo Sapiens	Complete	Spain / Comunitat_Valenciana / Lutxent	2020-03-26	Servicio de Microbiologia. Hospital Clinico Universitario de Valencia	2020-05-17	Sequencing and Bioinformatics Service and Molecular Epidemiology Research Group. FISABIO-Public Health
hCoV-19/Israel/701002681/2020	EPI_ISL_447285	GISAID	-	Homo Sapiens	Complete	Israel / South Coast District	2020-03-27	Microbiology Division, Barzilai University Medical Center	2020-05-17	Stern Lab
hCoV-19/Israel/2047004/2020	EPI_ISL_447399	GISAID	-	Homo Sapiens	Complete	Israel / North District	2020-03-27	Clinical Microbiology Laboratory, The Baruch Padeh Medical Center, Poriya	2020-05-17	Stern Lab
hCoV-19/Spain/Valencia/COV000566/2020	EPI_ISL_447498	GISAID	-	Homo Sapiens	Complete	Spain / Comunitat_Valenciana / Valencia	2020-03-27	Servicio de Microbiologia. Hospital Clinico Universitario de Valencia	2020-05-17	Sequencing and Bioinformatics Service and Molecular Epidemiology Research Group. FISABIO-Public Health
hCoV-19/Spain/Alicante/COV000569/2020	EPI_ISL_447500	GISAID	-	Homo Sapiens	Complete	Spain / Comunitat_Valenciana / Elda	2020-03-27	Servicio de Microbiologia. Hospital Clinico Universitario de Valencia	2020-05-17	Sequencing and Bioinformatics Service and Molecular Epidemiology Research Group. FISABIO-Public Health
hCoV-19/Spain/Valencia/COV000571/2020	EPI_ISL_447502	GISAID	-	Homo Sapiens	Complete	Spain / Comunitat_Valenciana / Tavernes_de_la_Valldigna	2020-03-27	Servicio de Microbiologia. Hospital Clinico Universitario de Valencia	2020-05-17	Sequencing and Bioinformatics Service and Molecular Epidemiology Research Group. FISABIO-Public Health
hCoV-19/Spain/Valencia/COV000572/2020	EPI_ISL_447503	GISAID	-	Homo Sapiens	Complete	Spain / Comunitat_Valenciana / Olleria	2020-03-27	Servicio de Microbiologia. Hospital Clinico Universitario de Valencia	2020-05-17	Sequencing and Bioinformatics Service and Molecular Epidemiology Research Group. FISABIO-Public Health
hCoV-19/Spain/Valencia/COV000575/2020	EPI_ISL_447505	GISAID	-	Homo Sapiens	Complete	Spain / Comunitat_Valenciana / Tavernes_de_la_Valldigna	2020-03-27	Servicio de Microbiologia. Hospital Clinico Universitario de Valencia	2020-05-17	Sequencing and Bioinformatics Service and Molecular Epidemiology Research Group. FISABIO-Public Health
hCoV-19/Israel/701002768/2020	EPI_ISL_447283	GISAID	-	Homo Sapiens	Complete	Israel / South Coast District	2020-03-28	Microbiology Division, Barzilai University Medical Center	2020-05-17	Stern Lab
hCoV-19/Israel/2047364/2020	EPI_ISL_447393	GISAID	-	Homo Sapiens	Complete	Israel / North District	2020-03-28	Clinical Microbiology Laboratory, The Baruch Padeh Medical Center, Poriya	2020-05-17	Stern Lab
hCoV-19/Spain/Valencia/COV000580/2020	EPI_ISL_447510	GISAID	-	Homo Sapiens	Complete	Spain / Comunitat_Valenciana / Tavernes_de_la_Valldigna	2020-03-28	Servicio de Microbiologia. Hospital Clinico Universitario de Valencia	2020-05-17	Sequencing and Bioinformatics Service and Molecular Epidemiology Research Group. FISABIO-Public Health
hCoV-19/Spain/Valencia/COV000581/2020	EPI_ISL_447511	GISAID	-	Homo Sapiens	Complete	Spain / Comunitat_Valenciana / Tavernes_de_la_Valldigna	2020-03-28	Servicio de Microbiologia. Hospital Clinico Universitario de Valencia	2020-05-17	Sequencing and Bioinformatics Service and Molecular Epidemiology Research Group. FISABIO-Public Health
hCoV-19/Spain/Valencia/COV000582/2020	EPI_ISL_447512	GISAID	-	Homo Sapiens	Complete	Spain / Comunitat_Valenciana / Beniganim	2020-03-28	Servicio de Microbiologia. Hospital Clinico Universitario de Valencia	2020-05-17	Sequencing and Bioinformatics Service and Molecular Epidemiology Research Group. FISABIO-Public Health
hCoV-19/Spain/Valencia/COV000583/2020	EPI_ISL_447513	GISAID	-	Homo Sapiens	Complete	Spain / Comunitat_Valenciana / Gandia	2020-03-28	Servicio de Microbiologia. Hospital Clinico Universitario de Valencia	2020-05-17	Sequencing and Bioinformatics Service and Molecular Epidemiology Research Group. FISABIO-Public Health
hCoV-19/Spain/Valencia/COV000584/2020	EPI_ISL_447514	GISAID	-	Homo Sapiens	Complete	Spain / Comunitat_Valenciana / Palma_de_Gandia	2020-03-28	Servicio de Microbiologia. Hospital Clinico Universitario de Valencia	2020-05-17	Sequencing and Bioinformatics Service and Molecular Epidemiology Research Group. FISABIO-Public Health
hCoV-19/Spain/Valencia/COV000585/2020	EPI_ISL_447515	GISAID	-	Homo Sapiens	Complete	Spain / Comunitat_Valenciana / Gandia	2020-03-28	Servicio de Microbiologia. Hospital Clinico Universitario de Valencia	2020-05-17	Sequencing and Bioinformatics Service and Molecular Epidemiology Research Group. FISABIO-Public Health
hCoV-19/Israel/701002786/2020	EPI_ISL_447282	GISAID	-	Homo Sapiens	Complete	Israel / South Coast District	2020-03-29	Microbiology Division, Barzilai University Medical Center	2020-05-17	Stern Lab
hCoV-19/Israel/2047604/2020	EPI_ISL_447388	GISAID	-	Homo Sapiens	Complete	Israel / North District	2020-03-29	Clinical Microbiology Laboratory, The Baruch Padeh Medical Center, Poriya	2020-05-17	Stern Lab
hCoV-19/Israel/2047586/2020	EPI_ISL_447389	GISAID	-	Homo Sapiens	Complete	Israel / North District	2020-03-29	Clinical Microbiology Laboratory, The Baruch Padeh Medical Center, Poriya	2020-05-17	Stern Lab
hCoV-19/Israel/2047418/2020	EPI_ISL_447391	GISAID	-	Homo Sapiens	Complete	Israel / North District	2020-03-29	Clinical Microbiology Laboratory, The Baruch Padeh Medical Center, Poriya	2020-05-17	Stern Lab
hCoV-19/Israel/13075719/2020	EPI_ISL_447449	GISAID	-	Homo Sapiens	Complete	Israel / Tel Aviv District	2020-03-29	Clinical Microbiology Laboratory, Sheba Medical Center	2020-05-17	Stern Lab
hCoV-19/Israel/13075703/2020	EPI_ISL_447450	GISAID	-	Homo Sapiens	Complete	Israel / Tel Aviv District	2020-03-29	Clinical Microbiology Laboratory, Sheba Medical Center	2020-05-17	Stern Lab
hCoV-19/Spain/Valencia/COV000526/2020	EPI_ISL_447477	GISAID	-	Homo Sapiens	Complete	Spain / Comunitat_Valenciana / Valencia	2020-03-29	Servicio de Microbiologia. Hospital Clinico Universitario de Valencia	2020-05-17	Sequencing and Bioinformatics Service and Molecular Epidemiology Research Group. FISABIO-Public Health
hCoV-19/Spain/Valencia/COV000529/2020	EPI_ISL_447478	GISAID	-	Homo Sapiens	Complete	Spain / Comunitat_Valenciana / Alboraya	2020-03-29	Servicio de Microbiologia. Hospital Clinico Universitario de Valencia	2020-05-17	Sequencing and Bioinformatics Service and Molecular Epidemiology Research Group. FISABIO-Public Health
hCoV-19/Spain/Valencia/COV000536/2020	EPI_ISL_447481	GISAID	-	Homo Sapiens	Complete	Spain / Comunitat_Valenciana / Valencia	2020-03-29	Servicio de Microbiologia. Hospital Clinico Universitario de Valencia	2020-05-17	Sequencing and Bioinformatics Service and Molecular Epidemiology Research Group. FISABIO-Public Health
hCoV-19/Israel/2047772/2020	EPI_ISL_447385	GISAID	-	Homo Sapiens	Complete	Israel / North District	2020-03-30	Clinical Microbiology Laboratory, The Baruch Padeh Medical Center, Poriya	2020-05-17	Stern Lab
hCoV-19/Israel/2047749/2020	EPI_ISL_447386	GISAID	-	Homo Sapiens	Complete	Israel / North District	2020-03-30	Clinical Microbiology Laboratory, The Baruch Padeh Medical Center, Poriya	2020-05-17	Stern Lab
hCoV-19/Israel/2047738/2020	EPI_ISL_447387	GISAID	-	Homo Sapiens	Complete	Israel / North District	2020-03-30	Clinical Microbiology Laboratory, The Baruch Padeh Medical Center, Poriya	2020-05-17	Stern Lab
hCoV-19/Israel/13075914/2020	EPI_ISL_447441	GISAID	-	Homo Sapiens	Complete	Israel / Tel Aviv District	2020-03-30	Clinical Microbiology Laboratory, Sheba Medical Center	2020-05-17	Stern Lab
hCoV-19/Israel/13075882/2020	EPI_ISL_447442	GISAID	-	Homo Sapiens	Complete	Israel / Tel Aviv District	2020-03-30	Clinical Microbiology Laboratory, Sheba Medical Center	2020-05-17	Stern Lab
hCoV-19/Israel/13075879/2020	EPI_ISL_447443	GISAID	-	Homo Sapiens	Complete	Israel / Tel Aviv District	2020-03-30	Clinical Microbiology Laboratory, Sheba Medical Center	2020-05-17	Stern Lab
hCoV-19/Israel/13075832/2020	EPI_ISL_447444	GISAID	-	Homo Sapiens	Complete	Israel / Tel Aviv District	2020-03-30	Clinical Microbiology Laboratory, Sheba Medical Center	2020-05-17	Stern Lab
hCoV-19/Israel/13075790/2020	EPI_ISL_447445	GISAID	-	Homo Sapiens	Complete	Israel / Tel Aviv District	2020-03-30	Clinical Microbiology Laboratory, Sheba Medical Center	2020-05-17	Stern Lab
hCoV-19/Israel/13075788/2020	EPI_ISL_447446	GISAID	-	Homo Sapiens	Complete	Israel / Tel Aviv District	2020-03-30	Clinical Microbiology Laboratory, Sheba Medical Center	2020-05-17	Stern Lab
hCoV-19/Israel/13075735/2020	EPI_ISL_447448	GISAID	-	Homo Sapiens	Complete	Israel / Tel Aviv District	2020-03-30	Clinical Microbiology Laboratory, Sheba Medical Center	2020-05-17	Stern Lab
hCoV-19/Spain/Valencia/COV000576/2020	EPI_ISL_447506	GISAID	-	Homo Sapiens	Complete	Spain / Comunitat_Valenciana / Meliana	2020-03-30	Servicio de Microbiologia. Hospital Clinico Universitario de Valencia	2020-05-17	Sequencing and Bioinformatics Service and Molecular Epidemiology Research Group. FISABIO-Public Health
hCoV-19/India/CCMB_J021/2020	EPI_ISL_447556	GISAID	-	Homo Sapiens	Complete	India / Telangana	2020-03-30	CSIR-Centre for Cellular and Molecular Biology	2020-05-17	CSIR-Centre for Cellular and Molecular Biology
hCoV-19/India/CCMB_J009/2020	EPI_ISL_447557	GISAID	-	Homo Sapiens	Complete	India / Telangana	2020-03-30	CSIR-Centre for Cellular and Molecular Biology	2020-05-17	CSIR-Centre for Cellular and Molecular Biology
hCoV-19/India/CCMB_J014/2020	EPI_ISL_447558	GISAID	-	Homo Sapiens	Complete	India / Telangana	2020-03-30	CSIR-Centre for Cellular and Molecular Biology	2020-05-17	CSIR-Centre for Cellular and Molecular Biology
hCoV-19/Israel/2047883/2020	EPI_ISL_447384	GISAID	-	Homo Sapiens	Complete	Israel / North District	2020-03-31	Clinical Microbiology Laboratory, The Baruch Padeh Medical Center, Poriya	2020-05-17	Stern Lab
hCoV-19/Israel/2046129/2020	EPI_ISL_447406	GISAID	-	Homo Sapiens	Complete	Israel / North District	2020-03-31	Clinical Microbiology Laboratory, The Baruch Padeh Medical Center, Poriya	2020-05-17	Stern Lab
hCoV-19/Spain/Valencia/COV000611/2020	EPI_ISL_447529	GISAID	-	Homo Sapiens	Complete	Spain / Comunitat_Valenciana / Xeraco	2020-03-31	Servicio de Microbiologia. Hospital Clinico Universitario de Valencia	2020-05-17	Sequencing and Bioinformatics Service and Molecular Epidemiology Research Group. FISABIO-Public Health
hCoV-19/Spain/Valencia/COV000613/2020	EPI_ISL_447531	GISAID	-	Homo Sapiens	Complete	Spain / Comunitat_Valenciana / Oliva	2020-03-31	Servicio de Microbiologia. Hospital Clinico Universitario de Valencia	2020-05-17	Sequencing and Bioinformatics Service and Molecular Epidemiology Research Group. FISABIO-Public Health
hCoV-19/India/CCMB_J048/2020	EPI_ISL_447559	GISAID	-	Homo Sapiens	Complete	India / Telangana	2020-03-31	CSIR-Centre for Cellular and Molecular Biology	2020-05-17	CSIR-Centre for Cellular and Molecular Biology
hCoV-19/India/CCMB_J043/2020	EPI_ISL_447560	GISAID	-	Homo Sapiens	Complete	India / Telangana	2020-03-31	CSIR-Centre for Cellular and Molecular Biology	2020-05-17	CSIR-Centre for Cellular and Molecular Biology
hCoV-19/India/CCMB_J067/2020	EPI_ISL_447561	GISAID	-	Homo Sapiens	Complete	India / Telangana	2020-03-31	CSIR-Centre for Cellular and Molecular Biology	2020-05-17	CSIR-Centre for Cellular and Molecular Biology
hCoV-19/India/CCMB_J068/2020	EPI_ISL_447562	GISAID	-	Homo Sapiens	Complete	India / Telangana	2020-03-31	CSIR-Centre for Cellular and Molecular Biology	2020-05-17	CSIR-Centre for Cellular and Molecular Biology
hCoV-19/India/CCMB_J057/2020	EPI_ISL_447563	GISAID	-	Homo Sapiens	Complete	India / Telangana	2020-03-31	CSIR-Centre for Cellular and Molecular Biology	2020-05-17	CSIR-Centre for Cellular and Molecular Biology
hCoV-19/Israel/990300724/2020	EPI_ISL_447265	GISAID	-	Homo Sapiens	Complete	Israel / South Coast District	2020-04-01	Microbiology laboratory, Assuta Ashdod University-Affiliated Hospital	2020-05-17	Stern Lab
hCoV-19/Israel/2089866/2020	EPI_ISL_447359	GISAID	-	Homo Sapiens	Complete	Israel / Jerusalem District	2020-04-01	Clinical Virology Unit, Hadassah Hebrew University Medical Center	2020-05-17	Stern Lab
hCoV-19/Israel/2089863/2020	EPI_ISL_447360	GISAID	-	Homo Sapiens	Complete	Israel / Jerusalem District	2020-04-01	Clinical Virology Unit, Hadassah Hebrew University Medical Center	2020-05-17	Stern Lab
hCoV-19/Israel/2089861/2020	EPI_ISL_447361	GISAID	-	Homo Sapiens	Complete	Israel / Jerusalem District	2020-04-01	Clinical Virology Unit, Hadassah Hebrew University Medical Center	2020-05-17	Stern Lab
hCoV-19/Israel/2089718/2020	EPI_ISL_447366	GISAID	-	Homo Sapiens	Complete	Israel / Jerusalem District	2020-04-01	Clinical Virology Unit, Hadassah Hebrew University Medical Center	2020-05-17	Stern Lab
hCoV-19/Israel/2089366/2020	EPI_ISL_447374	GISAID	-	Homo Sapiens	Complete	Israel / Jerusalem District	2020-04-01	Clinical Virology Unit, Hadassah Hebrew University Medical Center	2020-05-17	Stern Lab
hCoV-19/Israel/2086045/2020	EPI_ISL_447375	GISAID	-	Homo Sapiens	Complete	Israel / Jerusalem District	2020-04-01	Clinical Virology Unit, Hadassah Hebrew University Medical Center	2020-05-17	Stern Lab
hCoV-19/Israel/2086008/2020	EPI_ISL_447380	GISAID	-	Homo Sapiens	Complete	Israel / Jerusalem District	2020-04-01	Clinical Virology Unit, Hadassah Hebrew University Medical Center	2020-05-17	Stern Lab
hCoV-19/Israel/2046434/2020	EPI_ISL_447404	GISAID	-	Homo Sapiens	Complete	Israel / North District	2020-04-01	Clinical Microbiology Laboratory, The Baruch Padeh Medical Center, Poriya	2020-05-17	Stern Lab
hCoV-19/Spain/Valencia/COV000594/2020	EPI_ISL_447517	GISAID	-	Homo Sapiens	Complete	Spain / Comunitat_Valenciana / Valencia	2020-04-01	Servicio de Microbiologia. Hospital Clinico Universitario de Valencia	2020-05-17	Sequencing and Bioinformatics Service and Molecular Epidemiology Research Group. FISABIO-Public Health
hCoV-19/Spain/Valencia/COV000597/2020	EPI_ISL_447519	GISAID	-	Homo Sapiens	Complete	Spain / Comunitat_Valenciana / Bonrepos_i_Mirambell	2020-04-01	Servicio de Microbiologia. Hospital Clinico Universitario de Valencia	2020-05-17	Sequencing and Bioinformatics Service and Molecular Epidemiology Research Group. FISABIO-Public Health
hCoV-19/Spain/Valencia/COV000603/2020	EPI_ISL_447522	GISAID	-	Homo Sapiens	Complete	Spain / Comunitat_Valenciana / Sagunt	2020-04-01	Servicio de Microbiologia. Hospital Clinico Universitario de Valencia	2020-05-17	Sequencing and Bioinformatics Service and Molecular Epidemiology Research Group. FISABIO-Public Health
hCoV-19/Spain/Valencia/COV000609/2020	EPI_ISL_447527	GISAID	-	Homo Sapiens	Complete	Spain / Comunitat_Valenciana / Tavernes_de_la_Valldigna	2020-04-01	Servicio de Microbiologia. Hospital Clinico Universitario de Valencia	2020-05-17	Sequencing and Bioinformatics Service and Molecular Epidemiology Research Group. FISABIO-Public Health
hCoV-19/India/CCMB_J212/2020	EPI_ISL_447564	GISAID	-	Homo Sapiens	Complete	India / Telangana	2020-04-01	CSIR-Centre for Cellular and Molecular Biology	2020-05-17	CSIR-Centre for Cellular and Molecular Biology
hCoV-19/India/CCMB_J278/2020	EPI_ISL_447565	GISAID	-	Homo Sapiens	Complete	India / Telangana	2020-04-01	CSIR-Centre for Cellular and Molecular Biology	2020-05-17	CSIR-Centre for Cellular and Molecular Biology
hCoV-19/India/CCMB_J131/2020	EPI_ISL_447566	GISAID	-	Homo Sapiens	Complete	India / Telangana	2020-04-01	CSIR-Centre for Cellular and Molecular Biology	2020-05-17	CSIR-Centre for Cellular and Molecular Biology
hCoV-19/India/CCMB_J304/2020	EPI_ISL_447567	GISAID	-	Homo Sapiens	Complete	India / Telangana	2020-04-01	CSIR-Centre for Cellular and Molecular Biology	2020-05-17	CSIR-Centre for Cellular and Molecular Biology
hCoV-19/India/CCMB_J166/2020	EPI_ISL_447568	GISAID	-	Homo Sapiens	Complete	India / Telangana	2020-04-01	CSIR-Centre for Cellular and Molecular Biology	2020-05-17	CSIR-Centre for Cellular and Molecular Biology
hCoV-19/India/CCMB_J206/2020	EPI_ISL_447569	GISAID	-	Homo Sapiens	Complete	India / Telangana	2020-04-01	CSIR-Centre for Cellular and Molecular Biology	2020-05-17	CSIR-Centre for Cellular and Molecular Biology
hCoV-19/India/CCMB_J207/2020	EPI_ISL_447570	GISAID	-	Homo Sapiens	Complete	India / Telangana	2020-04-01	CSIR-Centre for Cellular and Molecular Biology	2020-05-17	CSIR-Centre for Cellular and Molecular Biology
hCoV-19/India/CCMB_J224/2020	EPI_ISL_447571	GISAID	-	Homo Sapiens	Complete	India / Telangana	2020-04-01	CSIR-Centre for Cellular and Molecular Biology	2020-05-17	CSIR-Centre for Cellular and Molecular Biology
hCoV-19/India/CCMB_J230/2020	EPI_ISL_447572	GISAID	-	Homo Sapiens	Complete	India / Telangana	2020-04-01	CSIR-Centre for Cellular and Molecular Biology	2020-05-17	CSIR-Centre for Cellular and Molecular Biology
hCoV-19/India/CCMB_J118/2020	EPI_ISL_447573	GISAID	-	Homo Sapiens	Complete	India / Telangana	2020-04-01	CSIR-Centre for Cellular and Molecular Biology	2020-05-17	CSIR-Centre for Cellular and Molecular Biology
hCoV-19/India/CCMB_J208/2020	EPI_ISL_447574	GISAID	-	Homo Sapiens	Complete	India / Telangana	2020-04-01	CSIR-Centre for Cellular and Molecular Biology	2020-05-17	CSIR-Centre for Cellular and Molecular Biology
hCoV-19/Israel/990300860/2020	EPI_ISL_447264	GISAID	-	Homo Sapiens	Complete	Israel / South Coast District	2020-04-02	Microbiology laboratory, Assuta Ashdod University-Affiliated Hospital	2020-05-17	Stern Lab
hCoV-19/Israel/2099421/2020	EPI_ISL_447353	GISAID	-	Homo Sapiens	Complete	Israel / Jerusalem District	2020-04-02	Clinical Virology Unit, Hadassah Hebrew University Medical Center	2020-05-17	Stern Lab
hCoV-19/Israel/2099251/2020	EPI_ISL_447355	GISAID	-	Homo Sapiens	Complete	Israel / Jerusalem District	2020-04-02	Clinical Virology Unit, Hadassah Hebrew University Medical Center	2020-05-17	Stern Lab
hCoV-19/Israel/2046616/2020	EPI_ISL_447401	GISAID	-	Homo Sapiens	Complete	Israel / North District	2020-04-02	Clinical Microbiology Laboratory, The Baruch Padeh Medical Center, Poriya	2020-05-17	Stern Lab
hCoV-19/Israel/2046614/2020	EPI_ISL_447402	GISAID	-	Homo Sapiens	Complete	Israel / North District	2020-04-02	Clinical Microbiology Laboratory, The Baruch Padeh Medical Center, Poriya	2020-05-17	Stern Lab
hCoV-19/Israel/13077497/2020	EPI_ISL_447436	GISAID	-	Homo Sapiens	Complete	Israel / South Coast District	2020-04-02	Clinical Microbiology Laboratory, Sheba Medical Center	2020-05-17	Stern Lab
hCoV-19/Israel/13077377/2020	EPI_ISL_447440	GISAID	-	Homo Sapiens	Complete	Israel / Tel Aviv District	2020-04-02	Clinical Microbiology Laboratory, Sheba Medical Center	2020-05-17	Stern Lab
hCoV-19/India/CCMB_J458/2020	EPI_ISL_447575	GISAID	-	Homo Sapiens	Complete	India / Telangana	2020-04-02	CSIR-Centre for Cellular and Molecular Biology	2020-05-17	CSIR-Centre for Cellular and Molecular Biology
hCoV-19/India/CCMB_J232/2020	EPI_ISL_447576	GISAID	-	Homo Sapiens	Complete	India / Telangana	2020-04-02	CSIR-Centre for Cellular and Molecular Biology	2020-05-17	CSIR-Centre for Cellular and Molecular Biology
hCoV-19/India/CCMB_J321/2020	EPI_ISL_447577	GISAID	-	Homo Sapiens	Complete	India / Telangana	2020-04-02	CSIR-Centre for Cellular and Molecular Biology	2020-05-17	CSIR-Centre for Cellular and Molecular Biology
hCoV-19/India/CCMB_J327/2020	EPI_ISL_447578	GISAID	-	Homo Sapiens	Complete	India / Telangana	2020-04-02	CSIR-Centre for Cellular and Molecular Biology	2020-05-17	CSIR-Centre for Cellular and Molecular Biology
hCoV-19/Israel/13077726/2020	EPI_ISL_447426	GISAID	-	Homo Sapiens	Complete	Israel / Tel Aviv District	2020-04-03	Clinical Microbiology Laboratory, Sheba Medical Center	2020-05-17	Stern Lab
hCoV-19/Israel/13077558/2020	EPI_ISL_447432	GISAID	-	Homo Sapiens	Complete	Israel / Tel Aviv District	2020-04-03	Clinical Microbiology Laboratory, Sheba Medical Center	2020-05-17	Stern Lab
hCoV-19/Israel/13077498/2020	EPI_ISL_447435	GISAID	-	Homo Sapiens	Complete	Israel / South Coast District	2020-04-03	Clinical Microbiology Laboratory, Sheba Medical Center	2020-05-17	Stern Lab
hCoV-19/Israel/13077413/2020	EPI_ISL_447438	GISAID	-	Homo Sapiens	Complete	Israel / Tel Aviv District	2020-04-03	Clinical Microbiology Laboratory, Sheba Medical Center	2020-05-17	Stern Lab
hCoV-19/Israel/13077875/2020	EPI_ISL_447420	GISAID	-	Homo Sapiens	Complete	Israel / Tel Aviv District	2020-04-04	Clinical Microbiology Laboratory, Sheba Medical Center	2020-05-17	Stern Lab
hCoV-19/Israel/13077846/2020	EPI_ISL_447422	GISAID	-	Homo Sapiens	Complete	Israel / Tel Aviv District	2020-04-04	Clinical Microbiology Laboratory, Sheba Medical Center	2020-05-17	Stern Lab
hCoV-19/Israel/13077823/2020	EPI_ISL_447424	GISAID	-	Homo Sapiens	Complete	Israel / South Coast District	2020-04-04	Clinical Microbiology Laboratory, Sheba Medical Center	2020-05-17	Stern Lab
hCoV-19/India/CCMB_K128/2020	EPI_ISL_447579	GISAID	-	Homo Sapiens	Complete	India / Telangana	2020-04-10	CSIR-Centre for Cellular and Molecular Biology	2020-05-17	CSIR-Centre for Cellular and Molecular Biology
hCoV-19/India/CCMB_K496/2020	EPI_ISL_447580	GISAID	-	Homo Sapiens	Complete	India / Telangana	2020-04-13	CSIR-Centre for Cellular and Molecular Biology	2020-05-17	CSIR-Centre for Cellular and Molecular Biology
hCoV-19/Israel/2113256/2020	EPI_ISL_447343	GISAID	-	Homo Sapiens	Complete	Israel / Jerusalem District	2020-04-14	Clinical Virology Unit, Hadassah Hebrew University Medical Center	2020-05-17	Stern Lab
hCoV-19/Israel/2107681/2020	EPI_ISL_447350	GISAID	-	Homo Sapiens	Complete	Israel / Jerusalem District	2020-04-14	Clinical Virology Unit, Hadassah Hebrew University Medical Center	2020-05-17	Stern Lab
hCoV-19/Israel/2107137/2020	EPI_ISL_447351	GISAID	-	Homo Sapiens	Complete	Israel / Jerusalem District	2020-04-14	Clinical Virology Unit, Hadassah Hebrew University Medical Center	2020-05-17	Stern Lab
hCoV-19/Israel/2107132/2020	EPI_ISL_447352	GISAID	-	Homo Sapiens	Complete	Israel / Jerusalem District	2020-04-14	Clinical Virology Unit, Hadassah Hebrew University Medical Center	2020-05-17	Stern Lab
hCoV-19/Israel/130710067/2020	EPI_ISL_447468	GISAID	-	Homo Sapiens	Complete	Israel / Tel Aviv District	2020-04-14	Clinical Microbiology Laboratory, Sheba Medical Center	2020-05-17	Stern Lab
hCoV-19/India/CCMB_K600B/2020	EPI_ISL_447581	GISAID	-	Homo Sapiens	Complete	India / Telangana	2020-04-14	CSIR-Centre for Cellular and Molecular Biology	2020-05-17	CSIR-Centre for Cellular and Molecular Biology
hCoV-19/India/CCMB_K601/2020	EPI_ISL_447582	GISAID	-	Homo Sapiens	Complete	India / Telangana	2020-04-14	CSIR-Centre for Cellular and Molecular Biology	2020-05-17	CSIR-Centre for Cellular and Molecular Biology
hCoV-19/Israel/2113678/2020	EPI_ISL_447340	GISAID	-	Homo Sapiens	Complete	Israel / Tel Aviv District	2020-04-15	Clinical Virology Unit, Hadassah Hebrew University Medical Center	2020-05-17	Stern Lab
hCoV-19/Israel/2113603/2020	EPI_ISL_447341	GISAID	-	Homo Sapiens	Complete	Israel / Jerusalem District	2020-04-15	Clinical Virology Unit, Hadassah Hebrew University Medical Center	2020-05-17	Stern Lab
hCoV-19/Israel/2113601/2020	EPI_ISL_447342	GISAID	-	Homo Sapiens	Complete	Israel / Jerusalem District	2020-04-15	Clinical Virology Unit, Hadassah Hebrew University Medical Center	2020-05-17	Stern Lab
hCoV-19/Israel/2113178/2020	EPI_ISL_447345	GISAID	-	Homo Sapiens	Complete	Israel / Jerusalem District	2020-04-15	Clinical Virology Unit, Hadassah Hebrew University Medical Center	2020-05-17	Stern Lab
hCoV-19/Israel/2113174/2020	EPI_ISL_447346	GISAID	-	Homo Sapiens	Complete	Israel / Tel Aviv District	2020-04-15	Clinical Virology Unit, Hadassah Hebrew University Medical Center	2020-05-17	Stern Lab
hCoV-19/Israel/2113173/2020	EPI_ISL_447347	GISAID	-	Homo Sapiens	Complete	Israel / Jerusalem District	2020-04-15	Clinical Virology Unit, Hadassah Hebrew University Medical Center	2020-05-17	Stern Lab
hCoV-19/Israel/2113161/2020	EPI_ISL_447348	GISAID	-	Homo Sapiens	Complete	Israel / Jerusalem District	2020-04-15	Clinical Virology Unit, Hadassah Hebrew University Medical Center	2020-05-17	Stern Lab
hCoV-19/Israel/2113155/2020	EPI_ISL_447349	GISAID	-	Homo Sapiens	Complete	Israel / Jerusalem District	2020-04-15	Clinical Virology Unit, Hadassah Hebrew University Medical Center	2020-05-17	Stern Lab
hCoV-19/Israel/130710157/2020	EPI_ISL_447465	GISAID	-	Homo Sapiens	Complete	Israel / Tel Aviv District	2020-04-15	Clinical Microbiology Laboratory, Sheba Medical Center	2020-05-17	Stern Lab
hCoV-19/Israel/130710097/2020	EPI_ISL_447467	GISAID	-	Homo Sapiens	Complete	Israel / Tel Aviv District	2020-04-15	Clinical Microbiology Laboratory, Sheba Medical Center	2020-05-17	Stern Lab
hCoV-19/Israel/2115990/2020	EPI_ISL_447334	GISAID	-	Homo Sapiens	Complete	Israel / Jerusalem District	2020-04-16	Clinical Virology Unit, Hadassah Hebrew University Medical Center	2020-05-17	Stern Lab
hCoV-19/Israel/2115968/2020	EPI_ISL_447337	GISAID	-	Homo Sapiens	Complete	Israel / Tel Aviv District	2020-04-16	Clinical Virology Unit, Hadassah Hebrew University Medical Center	2020-05-17	Stern Lab
hCoV-19/Israel/2115964/2020	EPI_ISL_447338	GISAID	-	Homo Sapiens	Complete	Israel / Tel Aviv District	2020-04-16	Clinical Virology Unit, Hadassah Hebrew University Medical Center	2020-05-17	Stern Lab
hCoV-19/Israel/2115701/2020	EPI_ISL_447339	GISAID	-	Homo Sapiens	Complete	Israel / Jerusalem District	2020-04-16	Clinical Virology Unit, Hadassah Hebrew University Medical Center	2020-05-17	Stern Lab
hCoV-19/Israel/130710217/2020	EPI_ISL_447462	GISAID	-	Homo Sapiens	Complete	Israel / Tel Aviv District	2020-04-16	Clinical Microbiology Laboratory, Sheba Medical Center	2020-05-17	Stern Lab
hCoV-19/Israel/130710211/2020	EPI_ISL_447463	GISAID	-	Homo Sapiens	Complete	Israel / Tel Aviv District	2020-04-16	Clinical Microbiology Laboratory, Sheba Medical Center	2020-05-17	Stern Lab
hCoV-19/India/CCMB_L007/2020	EPI_ISL_447583	GISAID	-	Homo Sapiens	Complete	India / Telangana	2020-04-16	CSIR-Centre for Cellular and Molecular Biology	2020-05-17	CSIR-Centre for Cellular and Molecular Biology
hCoV-19/India/CCMB_C1-12/2020	EPI_ISL_447584	GISAID	-	Homo Sapiens	Complete	India / Tamil Nadu	2020-04-16	Tamil Nadu Veterinary and Animal Sciences University	2020-05-17	CSIR-Centre for Cellular and Molecular Biology
hCoV-19/India/CCMB_C2-13/2020	EPI_ISL_447585	GISAID	-	Homo Sapiens	Complete	India / Tamil Nadu	2020-04-16	Tamil Nadu Veterinary and Animal Sciences University	2020-05-17	CSIR-Centre for Cellular and Molecular Biology
hCoV-19/India/CCMB_C3-14/2020	EPI_ISL_447586	GISAID	-	Homo Sapiens	Complete	India / Tamil Nadu	2020-04-16	Tamil Nadu Veterinary and Animal Sciences University	2020-05-17	CSIR-Centre for Cellular and Molecular Biology
hCoV-19/Israel/130710414/2020	EPI_ISL_447460	GISAID	-	Homo Sapiens	Complete	Israel / Tel Aviv District	2020-04-17	Clinical Microbiology Laboratory, Sheba Medical Center	2020-05-17	Stern Lab
hCoV-19/Israel/130710390/2020	EPI_ISL_447461	GISAID	-	Homo Sapiens	Complete	Israel / Tel Aviv District	2020-04-17	Clinical Microbiology Laboratory, Sheba Medical Center	2020-05-17	Stern Lab
hCoV-19/Israel/2123863/2020	EPI_ISL_447331	GISAID	-	Homo Sapiens	Complete	Israel / Jerusalem District	2020-04-20	Clinical Virology Unit, Hadassah Hebrew University Medical Center	2020-05-17	Stern Lab
hCoV-19/Israel/2123853/2020	EPI_ISL_447332	GISAID	-	Homo Sapiens	Complete	Israel / Jerusalem District	2020-04-20	Clinical Virology Unit, Hadassah Hebrew University Medical Center	2020-05-17	Stern Lab
hCoV-19/Israel/130711082/2020	EPI_ISL_447456	GISAID	-	Homo Sapiens	Complete	Israel / Tel Aviv District	2020-04-20	Clinical Microbiology Laboratory, Sheba Medical Center	2020-05-17	Stern Lab
hCoV-19/India/CCMB_C4-15/2020	EPI_ISL_447587	GISAID	-	Homo Sapiens	Complete	India / Tamil Nadu	2020-04-20	Tamil Nadu Veterinary and Animal Sciences University	2020-05-17	CSIR-Centre for Cellular and Molecular Biology
hCoV-19/Israel/130711116/2020	EPI_ISL_447453	GISAID	-	Homo Sapiens	Complete	Israel / Tel Aviv District	2020-04-21	Clinical Microbiology Laboratory, Sheba Medical Center	2020-05-17	Stern Lab
hCoV-19/Israel/130711367/2020	EPI_ISL_447452	GISAID	-	Homo Sapiens	Complete	Israel / North District	2020-04-22	Clinical Microbiology Laboratory, Sheba Medical Center	2020-05-17	Stern Lab
hCoV-19/India/GBRC89/2020	EPI_ISL_447551	GISAID	-	Homo Sapiens	Complete	India / Gujarat / Gandhinagar	2020-04-25	GMERS Medical College and Hospital, Gandhinagar	2020-05-17	Gujarat Biotechnology Research Centre
hCoV-19/India/GBRC92/2020	EPI_ISL_447554	GISAID	-	Homo Sapiens	Complete	India / Gujarat / Gandhinagar	2020-04-26	GMERS Medical College and Hospital, Gandhinagar	2020-05-17	Gujarat Biotechnology Research Centre
hCoV-19/India/GBRC91/2020	EPI_ISL_447553	GISAID	-	Homo Sapiens	Complete	India / Gujarat / Gandhinagar	2020-04-27	GMERS Medical College and Hospital, Gandhinagar	2020-05-17	Gujarat Biotechnology Research Centre
hCoV-19/India/GBRC86/2020	EPI_ISL_447547	GISAID	-	Homo Sapiens	Complete	India / Gujarat / Gandhinagar	2020-04-28	GMERS Medical College and Hospital, Gandhinagar	2020-05-17	Gujarat Biotechnology Research Centre
hCoV-19/India/GBRC87/2020	EPI_ISL_447548	GISAID	-	Homo Sapiens	Complete	India / Gujarat / Dahegam	2020-04-28	GMERS Medical College and Hospital, Gandhinagar	2020-05-17	Gujarat Biotechnology Research Centre
hCoV-19/India/GBRC93/2020	EPI_ISL_447555	GISAID	-	Homo Sapiens	Complete	India / Gujarat / Mansa	2020-04-28	GMERS Medical College and Hospital, Gandhinagar	2020-05-17	Gujarat Biotechnology Research Centre
hCoV-19/India/GBRC90/2020	EPI_ISL_447552	GISAID	-	Homo Sapiens	Complete	India / Gujarat / Gandhinagar	2020-05-02	GMERS Medical College and Hospital, Gandhinagar	2020-05-17	Gujarat Biotechnology Research Centre
hCoV-19/India/GBRC88a/2020	EPI_ISL_447549	GISAID	-	Homo Sapiens	Complete	India / Gujarat / Dahegam	2020-05-03	GMERS Medical College and Hospital, Gandhinagar	2020-05-17	Gujarat Biotechnology Research Centre
hCoV-19/India/GBRC88b/2020	EPI_ISL_447550	GISAID	-	Homo Sapiens	Complete	India / Gujarat / Dahegam	2020-05-03	GMERS Medical College and Hospital, Gandhinagar	2020-05-17	Gujarat Biotechnology Research Centre
hCoV-19/India/GBRC76/2020	EPI_ISL_447534	GISAID	-	Homo Sapiens	Complete	India / Gujarat / Modasa	2020-05-05	Gujarat Biotechnology Research Centre	2020-05-17	Gujarat Biotechnology Research Centre
hCoV-19/India/GBRC77/2020	EPI_ISL_447535	GISAID	-	Homo Sapiens	Complete	India / Gujarat / Modasa	2020-05-05	Gujarat Biotechnology Research Centre	2020-05-17	Gujarat Biotechnology Research Centre
hCoV-19/India/GBRC79a/2020	EPI_ISL_447538	GISAID	-	Homo Sapiens	Complete	India / Gujarat / Modasa	2020-05-05	Gujarat Biotechnology Research Centre	2020-05-17	Gujarat Biotechnology Research Centre
hCoV-19/India/GBRC79b/2020	EPI_ISL_447539	GISAID	-	Homo Sapiens	Complete	India / Gujarat / Modasa	2020-05-05	Gujarat Biotechnology Research Centre	2020-05-17	Gujarat Biotechnology Research Centre
hCoV-19/India/GBRC81a/2020	EPI_ISL_447540	GISAID	-	Homo Sapiens	Complete	India / Gujarat / Modasa	2020-05-05	Gujarat Biotechnology Research Centre	2020-05-17	Gujarat Biotechnology Research Centre
hCoV-19/India/GBRC81b/2020	EPI_ISL_447541	GISAID	-	Homo Sapiens	Complete	India / Gujarat / Modasa	2020-05-05	Gujarat Biotechnology Research Centre	2020-05-17	Gujarat Biotechnology Research Centre
hCoV-19/India/GBRC82a/2020	EPI_ISL_447542	GISAID	-	Homo Sapiens	Complete	India / Gujarat / Modasa	2020-05-05	Gujarat Biotechnology Research Centre	2020-05-17	Gujarat Biotechnology Research Centre
hCoV-19/India/GBRC82b/2020	EPI_ISL_447543	GISAID	-	Homo Sapiens	Complete	India / Gujarat / Modasa	2020-05-05	Gujarat Biotechnology Research Centre	2020-05-17	Gujarat Biotechnology Research Centre
hCoV-19/India/GBRC83/2020	EPI_ISL_447544	GISAID	-	Homo Sapiens	Complete	India / Gujarat / Modasa	2020-05-05	Gujarat Biotechnology Research Centre	2020-05-17	Gujarat Biotechnology Research Centre
hCoV-19/India/GBRC84/2020	EPI_ISL_447545	GISAID	-	Homo Sapiens	Complete	India / Gujarat / Prantij	2020-05-05	Gujarat Biotechnology Research Centre	2020-05-17	Gujarat Biotechnology Research Centre
hCoV-19/India/GBRC85/2020	EPI_ISL_447546	GISAID	-	Homo Sapiens	Complete	India / Gujarat / Himatnagar	2020-05-05	Gujarat Biotechnology Research Centre	2020-05-17	Gujarat Biotechnology Research Centre
SARS-CoV-2/human/ITA/71205/2020	MT479216	GenBank	-	Homo sapiens	Complete	Italy	2020-02-26	-	2020-05-18	Biomedical Sciences and Public Health, Polytechnic University of Marche, via tronto 10/A, ANCONA, Ancona 60126, Italy
SARS-CoV-2/human/ITA/78952/2020	MT483867	GenBank	-	Homo sapiens	Complete	Italy	2020-03-04	-	2020-05-18	Biomedical Sciences and Public Health, Polytechnic University of Marche, via tronto 10/A, ANCONA, Ancona 60126, Italy
SARS-CoV-2/human/ITA/78955/2020	MT483874	GenBank	-	Homo sapiens	Complete	Italy	2020-03-04	-	2020-05-18	Biomedical Sciences and Public Health, Polytechnic University of Marche, via tronto 10/A, ANCONA, Ancona 60126, Italy
SARS-CoV-2/human/ITA/78955/2020/P1	MT483880	GenBank	-	Homo sapiens	Complete	Italy	2020-03-04	-	2020-05-18	Biomedical Sciences and Public Health, Polytechnic University of Marche, via tronto 10/A, ANCONA, Ancona 60126, Italy
SARS-CoV-2/human/ITA/32898/2020	MT483878	GenBank	-	Homo sapiens	Complete	Italy	2020-03-08	-	2020-05-18	Biomedical Sciences and Public Health, Polytechnic University of Marche, via tronto 10/A, ANCONA, Ancona 60126, Italy
SARS-CoV-2/human/ITA/34104/2020	MT483876	GenBank	-	Homo sapiens	Complete	Italy	2020-03-09	-	2020-05-18	Biomedical Sciences and Public Health, Polytechnic University of Marche, via tronto 10/A, ANCONA, Ancona 60126, Italy
SARS-CoV-2/human/ITA/34117/2020	MT483877	GenBank	-	Homo sapiens	Complete	Italy	2020-03-09	-	2020-05-18	Biomedical Sciences and Public Health, Polytechnic University of Marche, via tronto 10/A, ANCONA, Ancona 60126, Italy
hCoV-19/Taiwan/NTU10/2020	EPI_ISL_447614	GISAID	-	Homo Sapiens	Complete	China / Taiwan / Taipei	2020-03-15	Department of Laboratory Medicine, National Taiwan University Hospital	2020-05-18	Microbial Genomics Core Lab, National Taiwan University Centers of Genomic and Precision Medicine
SARS-CoV-2/human/ITA/43950/2020	MT483879	GenBank	-	Homo sapiens	Complete	Italy	2020-03-18	-	2020-05-18	Biomedical Sciences and Public Health, Polytechnic University of Marche, via tronto 10/A, ANCONA, Ancona 60126, Italy
hCoV-19/Taiwan/NTU18/2020	EPI_ISL_447615	GISAID	-	Homo Sapiens	Complete	China / Taiwan / Taipei	2020-03-19	Department of Laboratory Medicine, National Taiwan University Hospital	2020-05-18	Microbial Genomics Core Lab, National Taiwan University Centers of Genomic and Precision Medicine
hCoV-19/Taiwan/TSGH-32/2020	EPI_ISL_447591	GISAID	-	Homo Sapiens	Complete	China / Taiwan / Taipei	2020-03-20	TSGH-CP molecular lab	2020-05-18	TSGH-CP molecular lab
hCoV-19/Norway/2200/2020	EPI_ISL_447837	GISAID	-	Homo Sapiens	Complete	Norway	2020-03-20	Dept. of Medical Microbiology, Stavanger University Hospital, Helse Stavanger HF,	2020-05-18	Norwegian Institute of Public Health, Department of Virology
hCoV-19/Taiwan/NTU22/2020	EPI_ISL_447616	GISAID	-	Homo Sapiens	Complete	China / Taiwan / Taipei	2020-03-21	Department of Laboratory Medicine, National Taiwan University Hospital	2020-05-18	Microbial Genomics Core Lab, National Taiwan University Centers of Genomic and Precision Medicine
SARS-CoV-2/human/USA/CA-CDC-0139/2020	MT481992	GenBank	-	Homo sapiens	Complete	United States	2020-03-23	-	2020-05-18	Respiratory Viruses Branch, Centers for Disease Control and Prevention, 1600 Clifton Rd, Atlanta, GA 30329, USA
hCoV-19/Australia/QLDID941/2020	EPI_ISL_447594	GISAID	-	Homo Sapiens	Complete	Australia / Queensland / Sunshine Coast	2020-03-24	Caloundra Hospital	2020-05-18	Public Health Virology Laboratory
hCoV-19/Australia/QLDID942/2020	EPI_ISL_447595	GISAID	-	Homo Sapiens	Complete	Australia / Queensland / Sunshine Coast	2020-03-24	Pathology Queensland, Sunshine Coast University Hospital	2020-05-18	Public Health Virology Laboratory
hCoV-19/Taiwan/NTU23/2020	EPI_ISL_447617	GISAID	-	Homo Sapiens	Complete	China / Taiwan / Taipei	2020-03-25	Department of Laboratory Medicine, National Taiwan University Hospital	2020-05-18	Microbial Genomics Core Lab, National Taiwan University Centers of Genomic and Precision Medicine
hCoV-19/Taiwan/NTU24/2020	EPI_ISL_447618	GISAID	-	Homo Sapiens	Complete	China / Taiwan / Taipei	2020-03-25	Department of Laboratory Medicine, National Taiwan University Hospital	2020-05-18	Microbial Genomics Core Lab, National Taiwan University Centers of Genomic and Precision Medicine
SARS-CoV-2/human/IND/OUMRK1090/2020	MT477885	GenBank	-	Homo sapiens	Complete	India	2020-03-25	-	2020-05-18	Virus Research Laboratory, Department of Zoology, Osmania University, Tarnaka, Hyderabad, Telengana 500007, India
SARS-CoV-2/human/USA/CA-CZB-1137/2020	MT481928	GenBank	-	Homo sapiens	Complete	United States / CA	2020-03-25	-	2020-05-18	Division of Infectious Diseases, Department of Medicine, CZ Biohub, UCSF, 499 Illinois St, San Francisco, CA 94158, USA
hCoV-19/Taiwan/NTU25/2020	EPI_ISL_447619	GISAID	-	Homo Sapiens	Complete	China / Taiwan / Taipei	2020-03-26	Department of Laboratory Medicine, National Taiwan University Hospital	2020-05-18	Microbial Genomics Core Lab, National Taiwan University Centers of Genomic and Precision Medicine
hCoV-19/Colombia/GUR-0072/2020	EPI_ISL_447734	GISAID	-	Homo Sapiens	Complete	Colombia / Caldas / Anserma	2020-03-26	Grupo de Investigaciones Microbiológicas-UR (GIMUR), Departamento de Biología, Facultad de Ciencias Naturales, Universidad del Rosario, Bogotá, Colombia	2020-05-18	Grupo de Investigaciones Microbiológicas-UR (GIMUR), Departamento de Biología, Facultad de Ciencias Naturales, Universidad del Rosario, Bogotá, Colombia Instituto Nacional de Salud, Bogotá, Colombia Icahn School of Medicine at Mount Sinai, New York, USA
hCoV-19/Colombia/GUR-0084/2020	EPI_ISL_447735	GISAID	-	Homo Sapiens	Complete	Colombia / Valle del Cauca / Cali	2020-03-26	Grupo de Investigaciones Microbiológicas-UR (GIMUR), Departamento de Biología, Facultad de Ciencias Naturales, Universidad del Rosario, Bogotá, Colombia	2020-05-18	Grupo de Investigaciones Microbiológicas-UR (GIMUR), Departamento de Biología, Facultad de Ciencias Naturales, Universidad del Rosario, Bogotá, Colombia Instituto Nacional de Salud, Bogotá, Colombia Icahn School of Medicine at Mount Sinai, New York, USA
hCoV-19/Colombia/GUR-0135/2020	EPI_ISL_447737	GISAID	-	Homo Sapiens	Complete	Colombia / Valle del Cauca / Palmira	2020-03-26	Grupo de Investigaciones Microbiológicas-UR (GIMUR), Departamento de Biología, Facultad de Ciencias Naturales, Universidad del Rosario, Bogotá, Colombia	2020-05-18	Grupo de Investigaciones Microbiológicas-UR (GIMUR), Departamento de Biología, Facultad de Ciencias Naturales, Universidad del Rosario, Bogotá, Colombia Instituto Nacional de Salud, Bogotá, Colombia Icahn School of Medicine at Mount Sinai, New York, USA
hCoV-19/Colombia/GUR-0206/2020	EPI_ISL_447738	GISAID	-	Homo Sapiens	Complete	Colombia / Boyaca / Togui	2020-03-26	Grupo de Investigaciones Microbiológicas-UR (GIMUR), Departamento de Biología, Facultad de Ciencias Naturales, Universidad del Rosario, Bogotá, Colombia	2020-05-18	Grupo de Investigaciones Microbiológicas-UR (GIMUR), Departamento de Biología, Facultad de Ciencias Naturales, Universidad del Rosario, Bogotá, Colombia Instituto Nacional de Salud, Bogotá, Colombia Icahn School of Medicine at Mount Sinai, New York, USA
hCoV-19/Colombia/GUR-0207/2020	EPI_ISL_447739	GISAID	-	Homo Sapiens	Complete	Colombia / Boyaca / Togui	2020-03-27	Grupo de Investigaciones Microbiológicas-UR (GIMUR), Departamento de Biología, Facultad de Ciencias Naturales, Universidad del Rosario, Bogotá, Colombia	2020-05-18	Grupo de Investigaciones Microbiológicas-UR (GIMUR), Departamento de Biología, Facultad de Ciencias Naturales, Universidad del Rosario, Bogotá, Colombia Instituto Nacional de Salud, Bogotá, Colombia Icahn School of Medicine at Mount Sinai, New York, USA
SARS-CoV-2/human/USA/CA-CZB-1136/2020	MT481927	GenBank	-	Homo sapiens	Complete	United States / CA	2020-03-27	-	2020-05-18	Division of Infectious Diseases, Department of Medicine, CZ Biohub, UCSF, 499 Illinois St, San Francisco, CA 94158, USA
hCoV-19/Colombia/GUR-0209/2020	EPI_ISL_447740	GISAID	-	Homo Sapiens	Complete	Colombia / Boyaca / Togui	2020-03-28	Grupo de Investigaciones Microbiológicas-UR (GIMUR), Departamento de Biología, Facultad de Ciencias Naturales, Universidad del Rosario, Bogotá, Colombia	2020-05-18	Grupo de Investigaciones Microbiológicas-UR (GIMUR), Departamento de Biología, Facultad de Ciencias Naturales, Universidad del Rosario, Bogotá, Colombia Instituto Nacional de Salud, Bogotá, Colombia Icahn School of Medicine at Mount Sinai, New York, USA
hCoV-19/Colombia/GUR-0210/2020	EPI_ISL_447741	GISAID	-	Homo Sapiens	Complete	Colombia / Boyaca / Togui	2020-03-28	Grupo de Investigaciones Microbiológicas-UR (GIMUR), Departamento de Biología, Facultad de Ciencias Naturales, Universidad del Rosario, Bogotá, Colombia	2020-05-18	Grupo de Investigaciones Microbiológicas-UR (GIMUR), Departamento de Biología, Facultad de Ciencias Naturales, Universidad del Rosario, Bogotá, Colombia Instituto Nacional de Salud, Bogotá, Colombia Icahn School of Medicine at Mount Sinai, New York, USA
hCoV-19/Colombia/GUR-0212/2020	EPI_ISL_447742	GISAID	-	Homo Sapiens	Complete	Colombia / Boyaca / Togui	2020-03-28	Grupo de Investigaciones Microbiológicas-UR (GIMUR), Departamento de Biología, Facultad de Ciencias Naturales, Universidad del Rosario, Bogotá, Colombia	2020-05-18	Grupo de Investigaciones Microbiológicas-UR (GIMUR), Departamento de Biología, Facultad de Ciencias Naturales, Universidad del Rosario, Bogotá, Colombia Instituto Nacional de Salud, Bogotá, Colombia Icahn School of Medicine at Mount Sinai, New York, USA
hCoV-19/Colombia/GUR-0215/2020	EPI_ISL_447743	GISAID	-	Homo Sapiens	Complete	Colombia / Boyaca / Togui	2020-03-28	Grupo de Investigaciones Microbiológicas-UR (GIMUR), Departamento de Biología, Facultad de Ciencias Naturales, Universidad del Rosario, Bogotá, Colombia	2020-05-18	Grupo de Investigaciones Microbiológicas-UR (GIMUR), Departamento de Biología, Facultad de Ciencias Naturales, Universidad del Rosario, Bogotá, Colombia Instituto Nacional de Salud, Bogotá, Colombia Icahn School of Medicine at Mount Sinai, New York, USA
hCoV-19/Colombia/GUR-0454/2020	EPI_ISL_447744	GISAID	-	Homo Sapiens	Complete	Colombia / Cundinamarca / Soacha	2020-03-28	Grupo de Investigaciones Microbiológicas-UR (GIMUR), Departamento de Biología, Facultad de Ciencias Naturales, Universidad del Rosario, Bogotá, Colombia	2020-05-18	Grupo de Investigaciones Microbiológicas-UR (GIMUR), Departamento de Biología, Facultad de Ciencias Naturales, Universidad del Rosario, Bogotá, Colombia Instituto Nacional de Salud, Bogotá, Colombia Icahn School of Medicine at Mount Sinai, New York, USA
hCoV-19/Colombia/GUR-0458/2020	EPI_ISL_447745	GISAID	-	Homo Sapiens	Complete	Colombia / Cundinamarca / Madrid	2020-03-28	Grupo de Investigaciones Microbiológicas-UR (GIMUR), Departamento de Biología, Facultad de Ciencias Naturales, Universidad del Rosario, Bogotá, Colombia	2020-05-18	Grupo de Investigaciones Microbiológicas-UR (GIMUR), Departamento de Biología, Facultad de Ciencias Naturales, Universidad del Rosario, Bogotá, Colombia Instituto Nacional de Salud, Bogotá, Colombia Icahn School of Medicine at Mount Sinai, New York, USA
hCoV-19/Colombia/GUR-0459/2020	EPI_ISL_447746	GISAID	-	Homo Sapiens	Complete	Colombia / Cundinamarca / Zipaquira	2020-03-28	Grupo de Investigaciones Microbiológicas-UR (GIMUR), Departamento de Biología, Facultad de Ciencias Naturales, Universidad del Rosario, Bogotá, Colombia	2020-05-18	Grupo de Investigaciones Microbiológicas-UR (GIMUR), Departamento de Biología, Facultad de Ciencias Naturales, Universidad del Rosario, Bogotá, Colombia Instituto Nacional de Salud, Bogotá, Colombia Icahn School of Medicine at Mount Sinai, New York, USA
hCoV-19/Colombia/GUR-0574/2020	EPI_ISL_447747	GISAID	-	Homo Sapiens	Complete	Colombia / Boyaca / Santa Sofia	2020-03-28	Grupo de Investigaciones Microbiológicas-UR (GIMUR), Departamento de Biología, Facultad de Ciencias Naturales, Universidad del Rosario, Bogotá, Colombia	2020-05-18	Grupo de Investigaciones Microbiológicas-UR (GIMUR), Departamento de Biología, Facultad de Ciencias Naturales, Universidad del Rosario, Bogotá, Colombia Instituto Nacional de Salud, Bogotá, Colombia Icahn School of Medicine at Mount Sinai, New York, USA
hCoV-19/Taiwan/TSGH-33/2020	EPI_ISL_447592	GISAID	-	Homo Sapiens	Complete	China / Taiwan / New Taipei City	2020-03-29	TSGH-CP molecular lab	2020-05-18	TSGH-CP molecular lab
hCoV-19/Colombia/GUR-0609/2020	EPI_ISL_447748	GISAID	-	Homo Sapiens	Complete	Colombia / Narino / Ipiales	2020-03-29	Grupo de Investigaciones Microbiológicas-UR (GIMUR), Departamento de Biología, Facultad de Ciencias Naturales, Universidad del Rosario, Bogotá, Colombia	2020-05-18	Grupo de Investigaciones Microbiológicas-UR (GIMUR), Departamento de Biología, Facultad de Ciencias Naturales, Universidad del Rosario, Bogotá, Colombia Instituto Nacional de Salud, Bogotá, Colombia Icahn School of Medicine at Mount Sinai, New York, USA
hCoV-19/Taiwan/NTU26/2020	EPI_ISL_447620	GISAID	-	Homo Sapiens	Complete	China / Taiwan / Taipei	2020-03-30	Department of Laboratory Medicine, National Taiwan University Hospital	2020-05-18	Microbial Genomics Core Lab, National Taiwan University Centers of Genomic and Precision Medicine
hCoV-19/Colombia/GUR-0787/2020	EPI_ISL_447750	GISAID	-	Homo Sapiens	Complete	Colombia / Choco / Quibdo	2020-03-30	Grupo de Investigaciones Microbiológicas-UR (GIMUR), Departamento de Biología, Facultad de Ciencias Naturales, Universidad del Rosario, Bogotá, Colombia	2020-05-18	Grupo de Investigaciones Microbiológicas-UR (GIMUR), Departamento de Biología, Facultad de Ciencias Naturales, Universidad del Rosario, Bogotá, Colombia Instituto Nacional de Salud, Bogotá, Colombia Icahn School of Medicine at Mount Sinai, New York, USA
hCoV-19/Colombia/GUR-0900/2020	EPI_ISL_447752	GISAID	-	Homo Sapiens	Complete	Colombia / Huila / Neiva	2020-03-30	Grupo de Investigaciones Microbiológicas-UR (GIMUR), Departamento de Biología, Facultad de Ciencias Naturales, Universidad del Rosario, Bogotá, Colombia	2020-05-18	Grupo de Investigaciones Microbiológicas-UR (GIMUR), Departamento de Biología, Facultad de Ciencias Naturales, Universidad del Rosario, Bogotá, Colombia Instituto Nacional de Salud, Bogotá, Colombia Icahn School of Medicine at Mount Sinai, New York, USA
hCoV-19/Colombia/GUR-1215/2020	EPI_ISL_447754	GISAID	-	Homo Sapiens	Complete	Colombia / Cundinamarca / Funza	2020-03-31	Grupo de Investigaciones Microbiológicas-UR (GIMUR), Departamento de Biología, Facultad de Ciencias Naturales, Universidad del Rosario, Bogotá, Colombia	2020-05-18	Grupo de Investigaciones Microbiológicas-UR (GIMUR), Departamento de Biología, Facultad de Ciencias Naturales, Universidad del Rosario, Bogotá, Colombia Instituto Nacional de Salud, Bogotá, Colombia Icahn School of Medicine at Mount Sinai, New York, USA
hCoV-19/Colombia/GUV-92034/2020	EPI_ISL_447755	GISAID	-	Homo Sapiens	Complete	Colombia / Valle del Cauca / Buga	2020-03-31	Instituto Nacional de Salud, Bogotá, Colombia	2020-05-18	Grupo de Investigaciones Microbiológicas-UR (GIMUR), Departamento de Biología, Facultad de Ciencias Naturales, Universidad del Rosario, Bogotá, Colombia Instituto Nacional de Salud, Bogotá, Colombia Icahn School of Medicine at Mount Sinai, New York, USA
hCoV-19/Colombia/GUV-92042/2020	EPI_ISL_447756	GISAID	-	Homo Sapiens	Complete	Colombia / Valle del Cauca / Cali	2020-03-31	Instituto Nacional de Salud, Bogotá, Colombia	2020-05-18	Grupo de Investigaciones Microbiológicas-UR (GIMUR), Departamento de Biología, Facultad de Ciencias Naturales, Universidad del Rosario, Bogotá, Colombia Instituto Nacional de Salud, Bogotá, Colombia Icahn School of Medicine at Mount Sinai, New York, USA
hCoV-19/Colombia/GUV-92052/2020	EPI_ISL_447757	GISAID	-	Homo Sapiens	Complete	Colombia / Tolima / Ibague	2020-03-31	Instituto Nacional de Salud, Bogotá, Colombia	2020-05-18	Grupo de Investigaciones Microbiológicas-UR (GIMUR), Departamento de Biología, Facultad de Ciencias Naturales, Universidad del Rosario, Bogotá, Colombia Instituto Nacional de Salud, Bogotá, Colombia Icahn School of Medicine at Mount Sinai, New York, USA
hCoV-19/Colombia/GUV-92061/2020	EPI_ISL_447759	GISAID	-	Homo Sapiens	Complete	Colombia / Huila / Neiva	2020-03-31	Instituto Nacional de Salud, Bogotá, Colombia	2020-05-18	Grupo de Investigaciones Microbiológicas-UR (GIMUR), Departamento de Biología, Facultad de Ciencias Naturales, Universidad del Rosario, Bogotá, Colombia Instituto Nacional de Salud, Bogotá, Colombia Icahn School of Medicine at Mount Sinai, New York, USA
hCoV-19/Colombia/GUV-92087/2020	EPI_ISL_447760	GISAID	-	Homo Sapiens	Complete	Colombia / Risaralda / Pereira	2020-03-31	Instituto Nacional de Salud, Bogotá, Colombia	2020-05-18	Grupo de Investigaciones Microbiológicas-UR (GIMUR), Departamento de Biología, Facultad de Ciencias Naturales, Universidad del Rosario, Bogotá, Colombia Instituto Nacional de Salud, Bogotá, Colombia Icahn School of Medicine at Mount Sinai, New York, USA
hCoV-19/Colombia/GUV-92155/2020	EPI_ISL_447762	GISAID	-	Homo Sapiens	Complete	Colombia / Antioquia / Envigado	2020-03-31	Instituto Nacional de Salud, Bogotá, Colombia	2020-05-18	Grupo de Investigaciones Microbiológicas-UR (GIMUR), Departamento de Biología, Facultad de Ciencias Naturales, Universidad del Rosario, Bogotá, Colombia Instituto Nacional de Salud, Bogotá, Colombia Icahn School of Medicine at Mount Sinai, New York, USA
hCoV-19/Colombia/GVI-92161/2020	EPI_ISL_447763	GISAID	-	Homo Sapiens	Complete	Colombia / Antioquia / Medellin	2020-03-31	Instituto Nacional de Salud, Bogotá, Colombia	2020-05-18	Grupo de Investigaciones Microbiológicas-UR (GIMUR), Departamento de Biología, Facultad de Ciencias Naturales, Universidad del Rosario, Bogotá, Colombia Instituto Nacional de Salud, Bogotá, Colombia Icahn School of Medicine at Mount Sinai, New York, USA
hCoV-19/Colombia/GUV-92218/2020	EPI_ISL_447765	GISAID	-	Homo Sapiens	Complete	Colombia / Antioquia / Itagui	2020-03-31	Instituto Nacional de Salud, Bogotá, Colombia	2020-05-18	Grupo de Investigaciones Microbiológicas-UR (GIMUR), Departamento de Biología, Facultad de Ciencias Naturales, Universidad del Rosario, Bogotá, Colombia Instituto Nacional de Salud, Bogotá, Colombia Icahn School of Medicine at Mount Sinai, New York, USA
hCoV-19/Colombia/GUV-92256/2020	EPI_ISL_447768	GISAID	-	Homo Sapiens	Complete	Colombia / Antioquia / Medellin	2020-03-31	Instituto Nacional de Salud, Bogotá, Colombia	2020-05-18	Grupo de Investigaciones Microbiológicas-UR (GIMUR), Departamento de Biología, Facultad de Ciencias Naturales, Universidad del Rosario, Bogotá, Colombia Instituto Nacional de Salud, Bogotá, Colombia Icahn School of Medicine at Mount Sinai, New York, USA
hCoV-19/India/CCMB_J045/2020	EPI_ISL_447847	GISAID	-	Homo Sapiens	Complete	India / Telangana	2020-03-31	CSIR-Centre for Cellular and Molecular Biology	2020-05-18	CSIR-Centre for Cellular and Molecular Biology
hCoV-19/India/CCMB_J047/2020	EPI_ISL_447862	GISAID	-	Homo Sapiens	Complete	India / Telangana	2020-03-31	CSIR-Centre for Cellular and Molecular Biology	2020-05-18	CSIR-Centre for Cellular and Molecular Biology
hCoV-19/Taiwan/TSGH-34/2020	EPI_ISL_447593	GISAID	-	Homo Sapiens	Complete	China / Taiwan / New Taipei City	2020-04-01	TSGH-CP molecular lab	2020-05-18	TSGH-CP molecular lab
hCoV-19/Colombia/GUV-92250/2020	EPI_ISL_447766	GISAID	-	Homo Sapiens	Complete	Colombia / Antioquia / Medellin	2020-04-01	Instituto Nacional de Salud, Bogotá, Colombia	2020-05-18	Grupo de Investigaciones Microbiológicas-UR (GIMUR), Departamento de Biología, Facultad de Ciencias Naturales, Universidad del Rosario, Bogotá, Colombia Instituto Nacional de Salud, Bogotá, Colombia Icahn School of Medicine at Mount Sinai, New York, USA
hCoV-19/Colombia/GVI-93352/2020	EPI_ISL_447771	GISAID	-	Homo Sapiens	Complete	Colombia / Valle del Cauca / Buga	2020-04-01	Instituto Nacional de Salud, Bogotá, Colombia	2020-05-18	Grupo de Investigaciones Microbiológicas-UR (GIMUR), Departamento de Biología, Facultad de Ciencias Naturales, Universidad del Rosario, Bogotá, Colombia Instituto Nacional de Salud, Bogotá, Colombia Icahn School of Medicine at Mount Sinai, New York, USA
hCoV-19/Colombia/GVI-93366/2020	EPI_ISL_447774	GISAID	-	Homo Sapiens	Complete	Colombia / Valle del Cauca / Cali	2020-04-01	Instituto Nacional de Salud, Bogotá, Colombia	2020-05-18	Grupo de Investigaciones Microbiológicas-UR (GIMUR), Departamento de Biología, Facultad de Ciencias Naturales, Universidad del Rosario, Bogotá, Colombia Instituto Nacional de Salud, Bogotá, Colombia Icahn School of Medicine at Mount Sinai, New York, USA
hCoV-19/Colombia/GVI-93381/2020	EPI_ISL_447775	GISAID	-	Homo Sapiens	Complete	Colombia / Valle del Cauca / Cali	2020-04-01	Instituto Nacional de Salud, Bogotá, Colombia	2020-05-18	Grupo de Investigaciones Microbiológicas-UR (GIMUR), Departamento de Biología, Facultad de Ciencias Naturales, Universidad del Rosario, Bogotá, Colombia Instituto Nacional de Salud, Bogotá, Colombia Icahn School of Medicine at Mount Sinai, New York, USA
hCoV-19/Colombia/GVI-93450/2020	EPI_ISL_447777	GISAID	-	Homo Sapiens	Complete	Colombia / Magdalena / Santa Marta	2020-04-01	Instituto Nacional de Salud, Bogotá, Colombia	2020-05-18	Grupo de Investigaciones Microbiológicas-UR (GIMUR), Departamento de Biología, Facultad de Ciencias Naturales, Universidad del Rosario, Bogotá, Colombia Instituto Nacional de Salud, Bogotá, Colombia Icahn School of Medicine at Mount Sinai, New York, USA
hCoV-19/Colombia/GVI-93457/2020	EPI_ISL_447778	GISAID	-	Homo Sapiens	Complete	Colombia / Magdalena / Santa Marta	2020-04-01	Instituto Nacional de Salud, Bogotá, Colombia	2020-05-18	Grupo de Investigaciones Microbiológicas-UR (GIMUR), Departamento de Biología, Facultad de Ciencias Naturales, Universidad del Rosario, Bogotá, Colombia Instituto Nacional de Salud, Bogotá, Colombia Icahn School of Medicine at Mount Sinai, New York, USA
hCoV-19/Colombia/GVI-93467/2020	EPI_ISL_447779	GISAID	-	Homo Sapiens	Complete	Colombia / Valle del Cauca / Cali	2020-04-01	Instituto Nacional de Salud, Bogotá, Colombia	2020-05-18	Grupo de Investigaciones Microbiológicas-UR (GIMUR), Departamento de Biología, Facultad de Ciencias Naturales, Universidad del Rosario, Bogotá, Colombia Instituto Nacional de Salud, Bogotá, Colombia Icahn School of Medicine at Mount Sinai, New York, USA
hCoV-19/Colombia/GVI-93470/2020	EPI_ISL_447780	GISAID	-	Homo Sapiens	Complete	Colombia / Valle del Cauca / Palmira	2020-04-01	Instituto Nacional de Salud, Bogotá, Colombia	2020-05-18	Grupo de Investigaciones Microbiológicas-UR (GIMUR), Departamento de Biología, Facultad de Ciencias Naturales, Universidad del Rosario, Bogotá, Colombia Instituto Nacional de Salud, Bogotá, Colombia Icahn School of Medicine at Mount Sinai, New York, USA
SARS-CoV-2/human/USA/CA-CZB-1138/2020	MT481929	GenBank	-	Homo sapiens	Complete	United States / CA	2020-04-01	-	2020-05-18	Division of Infectious Diseases, Department of Medicine, CZ Biohub, UCSF, 499 Illinois St, San Francisco, CA 94158, USA
SARS-CoV-2/human/USA/CA-CZB-1140/2020	MT481931	GenBank	-	Homo sapiens	Complete	United States / CA	2020-04-01	-	2020-05-18	Division of Infectious Diseases, Department of Medicine, CZ Biohub, UCSF, 499 Illinois St, San Francisco, CA 94158, USA
hCoV-19/India/CCMB_J165/2020	EPI_ISL_447848	GISAID	-	Homo Sapiens	Complete	India / Telangana	2020-04-01	CSIR-Centre for Cellular and Molecular Biology	2020-05-18	CSIR-Centre for Cellular and Molecular Biology
hCoV-19/India/CCMB_J107/2020	EPI_ISL_447849	GISAID	-	Homo Sapiens	Complete	India / Telangana	2020-04-01	CSIR-Centre for Cellular and Molecular Biology	2020-05-18	CSIR-Centre for Cellular and Molecular Biology
hCoV-19/India/CCMB_J132/2020	EPI_ISL_447850	GISAID	-	Homo Sapiens	Complete	India / Telangana	2020-04-01	CSIR-Centre for Cellular and Molecular Biology	2020-05-18	CSIR-Centre for Cellular and Molecular Biology
hCoV-19/India/CCMB_J223/2020	EPI_ISL_447851	GISAID	-	Homo Sapiens	Complete	India / Telangana	2020-04-01	CSIR-Centre for Cellular and Molecular Biology	2020-05-18	CSIR-Centre for Cellular and Molecular Biology
hCoV-19/India/CCMB_J235/2020	EPI_ISL_447852	GISAID	-	Homo Sapiens	Complete	India / Telangana	2020-04-01	CSIR-Centre for Cellular and Molecular Biology	2020-05-18	CSIR-Centre for Cellular and Molecular Biology
hCoV-19/India/CCMB_J247/2020	EPI_ISL_447853	GISAID	-	Homo Sapiens	Complete	India / Telangana	2020-04-01	CSIR-Centre for Cellular and Molecular Biology	2020-05-18	CSIR-Centre for Cellular and Molecular Biology
hCoV-19/Colombia/GVI-93511/2020	EPI_ISL_447785	GISAID	-	Homo Sapiens	Complete	Colombia / Valle del Cauca / Cali	2020-04-02	Instituto Nacional de Salud, Bogotá, Colombia	2020-05-18	Grupo de Investigaciones Microbiológicas-UR (GIMUR), Departamento de Biología, Facultad de Ciencias Naturales, Universidad del Rosario, Bogotá, Colombia Instituto Nacional de Salud, Bogotá, Colombia Icahn School of Medicine at Mount Sinai, New York, USA
SARS-CoV-2/human/USA/CA-CZB-1139/2020	MT481930	GenBank	-	Homo sapiens	Complete	United States / CA	2020-04-02	-	2020-05-18	Division of Infectious Diseases, Department of Medicine, CZ Biohub, UCSF, 499 Illinois St, San Francisco, CA 94158, USA
hCoV-19/India/CCMB_J350/2020	EPI_ISL_447854	GISAID	-	Homo Sapiens	Complete	India / Telangana	2020-04-02	CSIR-Centre for Cellular and Molecular Biology	2020-05-18	CSIR-Centre for Cellular and Molecular Biology
hCoV-19/India/CCMB_J318/2020	EPI_ISL_447855	GISAID	-	Homo Sapiens	Complete	India / Telangana	2020-04-02	CSIR-Centre for Cellular and Molecular Biology	2020-05-18	CSIR-Centre for Cellular and Molecular Biology
hCoV-19/India/CCMB_J374/2020	EPI_ISL_447856	GISAID	-	Homo Sapiens	Complete	India / Telangana	2020-04-02	CSIR-Centre for Cellular and Molecular Biology	2020-05-18	CSIR-Centre for Cellular and Molecular Biology
hCoV-19/India/CCMB_J390/2020	EPI_ISL_447857	GISAID	-	Homo Sapiens	Complete	India / Telangana	2020-04-02	CSIR-Centre for Cellular and Molecular Biology	2020-05-18	CSIR-Centre for Cellular and Molecular Biology
hCoV-19/Colombia/GVI-93534/2020	EPI_ISL_447786	GISAID	-	Homo Sapiens	Complete	Colombia / Valle del Cauca / Trujillo	2020-04-03	Instituto Nacional de Salud, Bogotá, Colombia	2020-05-18	Grupo de Investigaciones Microbiológicas-UR (GIMUR), Departamento de Biología, Facultad de Ciencias Naturales, Universidad del Rosario, Bogotá, Colombia Instituto Nacional de Salud, Bogotá, Colombia Icahn School of Medicine at Mount Sinai, New York, USA
hCoV-19/Colombia/GVI-93537/2020	EPI_ISL_447789	GISAID	-	Homo Sapiens	Complete	Colombia / Valle del Cauca / Andalucia	2020-04-03	Instituto Nacional de Salud, Bogotá, Colombia	2020-05-18	Grupo de Investigaciones Microbiológicas-UR (GIMUR), Departamento de Biología, Facultad de Ciencias Naturales, Universidad del Rosario, Bogotá, Colombia Instituto Nacional de Salud, Bogotá, Colombia Icahn School of Medicine at Mount Sinai, New York, USA
hCoV-19/Colombia/GVI-93538/2020	EPI_ISL_447790	GISAID	-	Homo Sapiens	Complete	Colombia / Valle del Cauca / Tulua	2020-04-03	Instituto Nacional de Salud, Bogotá, Colombia	2020-05-18	Grupo de Investigaciones Microbiológicas-UR (GIMUR), Departamento de Biología, Facultad de Ciencias Naturales, Universidad del Rosario, Bogotá, Colombia Instituto Nacional de Salud, Bogotá, Colombia Icahn School of Medicine at Mount Sinai, New York, USA
hCoV-19/Colombia/GVI-97161/2020	EPI_ISL_447791	GISAID	-	Homo Sapiens	Complete	Colombia / Valle del Cauca / Cali	2020-04-03	Instituto Nacional de Salud, Bogotá, Colombia	2020-05-18	Grupo de Investigaciones Microbiológicas-UR (GIMUR), Departamento de Biología, Facultad de Ciencias Naturales, Universidad del Rosario, Bogotá, Colombia Instituto Nacional de Salud, Bogotá, Colombia Icahn School of Medicine at Mount Sinai, New York, USA
hCoV-19/Colombia/GVI-97181/2020	EPI_ISL_447792	GISAID	-	Homo Sapiens	Complete	Colombia / Valle del Cauca / Cali	2020-04-03	Instituto Nacional de Salud, Bogotá, Colombia	2020-05-18	Grupo de Investigaciones Microbiológicas-UR (GIMUR), Departamento de Biología, Facultad de Ciencias Naturales, Universidad del Rosario, Bogotá, Colombia Instituto Nacional de Salud, Bogotá, Colombia Icahn School of Medicine at Mount Sinai, New York, USA
hCoV-19/Colombia/GVI-97203/2020	EPI_ISL_447793	GISAID	-	Homo Sapiens	Complete	Colombia / Valle del Cauca / Jamundi	2020-04-03	Instituto Nacional de Salud, Bogotá, Colombia	2020-05-18	Grupo de Investigaciones Microbiológicas-UR (GIMUR), Departamento de Biología, Facultad de Ciencias Naturales, Universidad del Rosario, Bogotá, Colombia Instituto Nacional de Salud, Bogotá, Colombia Icahn School of Medicine at Mount Sinai, New York, USA
hCoV-19/Colombia/GVI-97210/2020	EPI_ISL_447794	GISAID	-	Homo Sapiens	Complete	Colombia / Valle del Cauca / El cerrito	2020-04-03	Instituto Nacional de Salud, Bogotá, Colombia	2020-05-18	Grupo de Investigaciones Microbiológicas-UR (GIMUR), Departamento de Biología, Facultad de Ciencias Naturales, Universidad del Rosario, Bogotá, Colombia Instituto Nacional de Salud, Bogotá, Colombia Icahn School of Medicine at Mount Sinai, New York, USA
SARS-CoV-2/human/USA/CA-CZB-1142/2020	MT481933	GenBank	-	Homo sapiens	Complete	United States / CA	2020-04-03	-	2020-05-18	Division of Infectious Diseases, Department of Medicine, CZ Biohub, UCSF, 499 Illinois St, San Francisco, CA 94158, USA
hCoV-19/Colombia/GVI-97212/2020	EPI_ISL_447795	GISAID	-	Homo Sapiens	Complete	Colombia / Valle del Cauca / Ansermo	2020-04-04	Instituto Nacional de Salud, Bogotá, Colombia	2020-05-18	Grupo de Investigaciones Microbiológicas-UR (GIMUR), Departamento de Biología, Facultad de Ciencias Naturales, Universidad del Rosario, Bogotá, Colombia Instituto Nacional de Salud, Bogotá, Colombia Icahn School of Medicine at Mount Sinai, New York, USA
hCoV-19/Colombia/GVI-97321/2020	EPI_ISL_447796	GISAID	-	Homo Sapiens	Complete	Colombia / Valle del Cauca / El cerrito	2020-04-04	Instituto Nacional de Salud, Bogotá, Colombia	2020-05-18	Grupo de Investigaciones Microbiológicas-UR (GIMUR), Departamento de Biología, Facultad de Ciencias Naturales, Universidad del Rosario, Bogotá, Colombia Instituto Nacional de Salud, Bogotá, Colombia Icahn School of Medicine at Mount Sinai, New York, USA
hCoV-19/Colombia/GVI-97349/2020	EPI_ISL_447797	GISAID	-	Homo Sapiens	Complete	Colombia / Cordoba / Santana	2020-04-04	Instituto Nacional de Salud, Bogotá, Colombia	2020-05-18	Grupo de Investigaciones Microbiológicas-UR (GIMUR), Departamento de Biología, Facultad de Ciencias Naturales, Universidad del Rosario, Bogotá, Colombia Instituto Nacional de Salud, Bogotá, Colombia Icahn School of Medicine at Mount Sinai, New York, USA
hCoV-19/Colombia/GVI-97417/2020	EPI_ISL_447798	GISAID	-	Homo Sapiens	Complete	Colombia / Narino / Ipiales	2020-04-04	Instituto Nacional de Salud, Bogotá, Colombia	2020-05-18	Grupo de Investigaciones Microbiológicas-UR (GIMUR), Departamento de Biología, Facultad de Ciencias Naturales, Universidad del Rosario, Bogotá, Colombia Instituto Nacional de Salud, Bogotá, Colombia Icahn School of Medicine at Mount Sinai, New York, USA
hCoV-19/Colombia/GVI-97718/2020	EPI_ISL_447800	GISAID	-	Homo Sapiens	Complete	Colombia / Cundinamarca / Tierralta	2020-04-04	Instituto Nacional de Salud, Bogotá, Colombia	2020-05-18	Grupo de Investigaciones Microbiológicas-UR (GIMUR), Departamento de Biología, Facultad de Ciencias Naturales, Universidad del Rosario, Bogotá, Colombia Instituto Nacional de Salud, Bogotá, Colombia Icahn School of Medicine at Mount Sinai, New York, USA
hCoV-19/Colombia/GVI-97769/2020	EPI_ISL_447802	GISAID	-	Homo Sapiens	Complete	Colombia / Norte de santander / Valledupar	2020-04-04	Instituto Nacional de Salud, Bogotá, Colombia	2020-05-18	Grupo de Investigaciones Microbiológicas-UR (GIMUR), Departamento de Biología, Facultad de Ciencias Naturales, Universidad del Rosario, Bogotá, Colombia Instituto Nacional de Salud, Bogotá, Colombia Icahn School of Medicine at Mount Sinai, New York, USA
hCoV-19/Colombia/GVI-97782/2020	EPI_ISL_447803	GISAID	-	Homo Sapiens	Complete	Colombia / Meta / Cajica	2020-04-04	Instituto Nacional de Salud, Bogotá, Colombia	2020-05-18	Grupo de Investigaciones Microbiológicas-UR (GIMUR), Departamento de Biología, Facultad de Ciencias Naturales, Universidad del Rosario, Bogotá, Colombia Instituto Nacional de Salud, Bogotá, Colombia Icahn School of Medicine at Mount Sinai, New York, USA
hCoV-19/Colombia/GVI-97783/2020	EPI_ISL_447804	GISAID	-	Homo Sapiens	Complete	Colombia / Meta / Cucuta	2020-04-04	Instituto Nacional de Salud, Bogotá, Colombia	2020-05-18	Grupo de Investigaciones Microbiológicas-UR (GIMUR), Departamento de Biología, Facultad de Ciencias Naturales, Universidad del Rosario, Bogotá, Colombia Instituto Nacional de Salud, Bogotá, Colombia Icahn School of Medicine at Mount Sinai, New York, USA
hCoV-19/Colombia/GVI-97795/2020	EPI_ISL_447805	GISAID	-	Homo Sapiens	Complete	Colombia / Boyaca / Villavicencio	2020-04-04	Instituto Nacional de Salud, Bogotá, Colombia	2020-05-18	Grupo de Investigaciones Microbiológicas-UR (GIMUR), Departamento de Biología, Facultad de Ciencias Naturales, Universidad del Rosario, Bogotá, Colombia Instituto Nacional de Salud, Bogotá, Colombia Icahn School of Medicine at Mount Sinai, New York, USA
hCoV-19/Colombia/GVI-97855/2020	EPI_ISL_447806	GISAID	-	Homo Sapiens	Complete	Colombia / Huila / Villavicencio	2020-04-04	Instituto Nacional de Salud, Bogotá, Colombia	2020-05-18	Grupo de Investigaciones Microbiológicas-UR (GIMUR), Departamento de Biología, Facultad de Ciencias Naturales, Universidad del Rosario, Bogotá, Colombia Instituto Nacional de Salud, Bogotá, Colombia Icahn School of Medicine at Mount Sinai, New York, USA
hCoV-19/Colombia/GVI-97875/2020	EPI_ISL_447807	GISAID	-	Homo Sapiens	Complete	Colombia / Huila / Villavicencio	2020-04-04	Instituto Nacional de Salud, Bogotá, Colombia	2020-05-18	Grupo de Investigaciones Microbiológicas-UR (GIMUR), Departamento de Biología, Facultad de Ciencias Naturales, Universidad del Rosario, Bogotá, Colombia Instituto Nacional de Salud, Bogotá, Colombia Icahn School of Medicine at Mount Sinai, New York, USA
hCoV-19/Colombia/GVI-97921/2020	EPI_ISL_447808	GISAID	-	Homo Sapiens	Complete	Colombia / Tolima / Togui	2020-04-04	Instituto Nacional de Salud, Bogotá, Colombia	2020-05-18	Grupo de Investigaciones Microbiológicas-UR (GIMUR), Departamento de Biología, Facultad de Ciencias Naturales, Universidad del Rosario, Bogotá, Colombia Instituto Nacional de Salud, Bogotá, Colombia Icahn School of Medicine at Mount Sinai, New York, USA
hCoV-19/Colombia/GVI-98006/2020	EPI_ISL_447809	GISAID	-	Homo Sapiens	Complete	Colombia / Risaralda / Neiva	2020-04-04	Instituto Nacional de Salud, Bogotá, Colombia	2020-05-18	Grupo de Investigaciones Microbiológicas-UR (GIMUR), Departamento de Biología, Facultad de Ciencias Naturales, Universidad del Rosario, Bogotá, Colombia Instituto Nacional de Salud, Bogotá, Colombia Icahn School of Medicine at Mount Sinai, New York, USA
SARS-CoV-2/human/USA/CA-CZB-1141/2020	MT481932	GenBank	-	Homo sapiens	Complete	United States / CA	2020-04-04	-	2020-05-18	Division of Infectious Diseases, Department of Medicine, CZ Biohub, UCSF, 499 Illinois St, San Francisco, CA 94158, USA
hCoV-19/Colombia/GVI-98011/2020	EPI_ISL_447810	GISAID	-	Homo Sapiens	Complete	Colombia / Risaralda / Neiva	2020-04-05	Instituto Nacional de Salud, Bogotá, Colombia	2020-05-18	Grupo de Investigaciones Microbiológicas-UR (GIMUR), Departamento de Biología, Facultad de Ciencias Naturales, Universidad del Rosario, Bogotá, Colombia Instituto Nacional de Salud, Bogotá, Colombia Icahn School of Medicine at Mount Sinai, New York, USA
hCoV-19/Colombia/GVI-98087/2020	EPI_ISL_447812	GISAID	-	Homo Sapiens	Complete	Colombia / Cundinamarca / Pereira	2020-04-05	Instituto Nacional de Salud, Bogotá, Colombia	2020-05-18	Grupo de Investigaciones Microbiológicas-UR (GIMUR), Departamento de Biología, Facultad de Ciencias Naturales, Universidad del Rosario, Bogotá, Colombia Instituto Nacional de Salud, Bogotá, Colombia Icahn School of Medicine at Mount Sinai, New York, USA
hCoV-19/Colombia/GVI-98290/2020	EPI_ISL_447813	GISAID	-	Homo Sapiens	Complete	Colombia / Cundinamarca / Neiva	2020-04-05	Instituto Nacional de Salud, Bogotá, Colombia	2020-05-18	Grupo de Investigaciones Microbiológicas-UR (GIMUR), Departamento de Biología, Facultad de Ciencias Naturales, Universidad del Rosario, Bogotá, Colombia Instituto Nacional de Salud, Bogotá, Colombia Icahn School of Medicine at Mount Sinai, New York, USA
SARS-CoV-2/human/USA/CA-CZB-1143/2020	MT481934	GenBank	-	Homo sapiens	Complete	United States / CA	2020-04-06	-	2020-05-18	Division of Infectious Diseases, Department of Medicine, CZ Biohub, UCSF, 499 Illinois St, San Francisco, CA 94158, USA
hCoV-19/India/CCMB_J812/2020	EPI_ISL_447858	GISAID	-	Homo Sapiens	Complete	India / Telangana	2020-04-06	CSIR-Centre for Cellular and Molecular Biology	2020-05-18	CSIR-Centre for Cellular and Molecular Biology
hCoV-19/Colombia/GVI97517/2020	EPI_ISL_447816	GISAID	-	Homo Sapiens	Complete	Colombia / Cordoba / Soacha	2020-04-07	Instituto Nacional de Salud, Bogotá, Colombia	2020-05-18	Grupo de Investigaciones Microbiológicas-UR (GIMUR), Departamento de Biología, Facultad de Ciencias Naturales, Universidad del Rosario, Bogotá, Colombia Instituto Nacional de Salud, Bogotá, Colombia Icahn School of Medicine at Mount Sinai, New York, USA
SARS-CoV-2/human/USA/CA-CZB-1145/2020	MT481936	GenBank	-	Homo sapiens	Complete	United States / CA	2020-04-07	-	2020-05-18	Division of Infectious Diseases, Department of Medicine, CZ Biohub, UCSF, 499 Illinois St, San Francisco, CA 94158, USA
hCoV-19/USA/FL-UF10/2020	EPI_ISL_447903	GISAID	-	Homo Sapiens	Complete	United States / Florida	2020-04-07	unknown	2020-05-18	Environmental and Global Health
SARS-CoV-2/human/USA/CA-CZB-1144/2020	MT481935	GenBank	-	Homo sapiens	Complete	United States / CA	2020-04-08	-	2020-05-18	Division of Infectious Diseases, Department of Medicine, CZ Biohub, UCSF, 499 Illinois St, San Francisco, CA 94158, USA
hCoV-19/Colombia/GVI97527/2020	EPI_ISL_447817	GISAID	-	Homo Sapiens	Complete	Colombia / Cordoba / Yumbo	2020-04-09	Instituto Nacional de Salud, Bogotá, Colombia	2020-05-18	Grupo de Investigaciones Microbiológicas-UR (GIMUR), Departamento de Biología, Facultad de Ciencias Naturales, Universidad del Rosario, Bogotá, Colombia Instituto Nacional de Salud, Bogotá, Colombia Icahn School of Medicine at Mount Sinai, New York, USA
hCoV-19/Taiwan/NTU27/2020	EPI_ISL_447621	GISAID	-	Homo Sapiens	Complete	China / Taiwan / Taipei	2020-04-13	Department of Laboratory Medicine, National Taiwan University Hospital	2020-05-18	Microbial Genomics Core Lab, National Taiwan University Centers of Genomic and Precision Medicine
hCoV-19/India/CCMB_K599/2020	EPI_ISL_447863	GISAID	-	Homo Sapiens	Complete	India / Telangana	2020-04-14	CSIR-Centre for Cellular and Molecular Biology	2020-05-18	CSIR-Centre for Cellular and Molecular Biology
hCoV-19/India/CCMB_K499/2020	EPI_ISL_447865	GISAID	-	Homo Sapiens	Complete	India / Telangana	2020-04-14	CSIR-Centre for Cellular and Molecular Biology	2020-05-18	CSIR-Centre for Cellular and Molecular Biology
hCoV-19/India/CCMB_K500/2020	EPI_ISL_447866	GISAID	-	Homo Sapiens	Complete	India / Telangana	2020-04-14	CSIR-Centre for Cellular and Molecular Biology	2020-05-18	CSIR-Centre for Cellular and Molecular Biology
hCoV-19/India/CCMB_K771/2020	EPI_ISL_447859	GISAID	-	Homo Sapiens	Complete	India / Telangana	2020-04-15	CSIR-Centre for Cellular and Molecular Biology	2020-05-18	CSIR-Centre for Cellular and Molecular Biology
hCoV-19/India/CCMB_K849/2020	EPI_ISL_447860	GISAID	-	Homo Sapiens	Complete	India / Telangana	2020-04-16	CSIR-Centre for Cellular and Molecular Biology	2020-05-18	CSIR-Centre for Cellular and Molecular Biology
hCoV-19/India/CCMB_L149/2020	EPI_ISL_447861	GISAID	-	Homo Sapiens	Complete	India / Telangana	2020-04-16	CSIR-Centre for Cellular and Molecular Biology	2020-05-18	CSIR-Centre for Cellular and Molecular Biology
hCoV-19/India/CCMB_L044/2020	EPI_ISL_447864	GISAID	-	Homo Sapiens	Complete	India / Telangana	2020-04-16	CSIR-Centre for Cellular and Molecular Biology	2020-05-18	CSIR-Centre for Cellular and Molecular Biology
SARS-CoV-2/human/FRA/BavPat1/2020	MT594401	GenBank	MT594402	Homo sapiens	Complete	France	2020-04-20	-	2020-05-18	UMR190 Unite des Virus Emergents U1207, IHU mediterranee, 19-21 boulevard Jean Moulin, Marseille 13005, France
hCoV-19/Taiwan/NTU28/2020	EPI_ISL_447622	GISAID	-	Homo Sapiens	Complete	China / Taiwan / Taipei	2020-04-27	Department of Laboratory Medicine, National Taiwan University Hospital	2020-05-18	Microbial Genomics Core Lab, National Taiwan University Centers of Genomic and Precision Medicine
hCoV-19/USA/FL-UF9/2020	EPI_ISL_447905	GISAID	-	Homo Sapiens	Complete	United States / Florida	2020-04-29	unknown	2020-05-18	Environmental and Global Health
hCoV-19/Thailand/Siriraj_1/2020	EPI_ISL_447906	GISAID	-	Homo Sapiens	Complete	Thailand / Bangkok	2020	Siriraj hospital	2020-05-19	National Institute of Health. Department of medical Sciences, Ministry of Public Health, Thailand
hCoV-19/Thailand/Siriraj_2/2020	EPI_ISL_447907	GISAID	-	Homo Sapiens	Complete	Thailand / Bangkok	2020	Siriraj hospital	2020-05-19	National Institute of Health. Department of medical Sciences, Ministry of Public Health, Thailand
hCoV-19/Thailand/Siriraj_5/2020	EPI_ISL_447908	GISAID	-	Homo Sapiens	Complete	Thailand / Bangkok	2020	Siriraj hospital	2020-05-19	National Institute of Health. Department of medical Sciences, Ministry of Public Health, Thailand
hCoV-19/England/CAMB-1AD2A4/2020	EPI_ISL_447985	GISAID	-	Homo Sapiens	Complete	United Kingdom / England	2020	Department of Pathology, University of Cambridge	2020-05-19	COVID-19 Genomics UK (COG-UK) Consortium
hCoV-19/England/CAMB-1AD2B3/2020	EPI_ISL_447986	GISAID	-	Homo Sapiens	Complete	United Kingdom / England	2020	Department of Pathology, University of Cambridge	2020-05-19	COVID-19 Genomics UK (COG-UK) Consortium
hCoV-19/England/CAMB-1AD81B/2020	EPI_ISL_448014	GISAID	-	Homo Sapiens	Complete	United Kingdom / England	2020	Department of Pathology, University of Cambridge	2020-05-19	COVID-19 Genomics UK (COG-UK) Consortium
hCoV-19/England/CAMB-1ADB6D/2020	EPI_ISL_448038	GISAID	-	Homo Sapiens	Complete	United Kingdom / England	2020	Department of Pathology, University of Cambridge	2020-05-19	COVID-19 Genomics UK (COG-UK) Consortium
hCoV-19/England/CAMB-1AECE1/2020	EPI_ISL_448072	GISAID	-	Homo Sapiens	Complete	United Kingdom / England	2020	Department of Pathology, University of Cambridge	2020-05-19	COVID-19 Genomics UK (COG-UK) Consortium
hCoV-19/England/CAMB-1AECF0/2020	EPI_ISL_448073	GISAID	-	Homo Sapiens	Complete	United Kingdom / England	2020	Department of Pathology, University of Cambridge	2020-05-19	COVID-19 Genomics UK (COG-UK) Consortium
hCoV-19/England/CAMB-1AF5E5/2020	EPI_ISL_448085	GISAID	-	Homo Sapiens	Complete	United Kingdom / England	2020	Department of Pathology, University of Cambridge	2020-05-19	COVID-19 Genomics UK (COG-UK) Consortium
hCoV-19/England/CAMB-1AFFE7/2020	EPI_ISL_448095	GISAID	-	Homo Sapiens	Complete	United Kingdom / England	2020	Department of Pathology, University of Cambridge	2020-05-19	COVID-19 Genomics UK (COG-UK) Consortium
hCoV-19/England/NORW-E8727/2020	EPI_ISL_448228	GISAID	-	Homo Sapiens	Complete	United Kingdom / England	2020	Quadram Institute Bioscience	2020-05-19	COVID-19 Genomics UK (COG-UK) Consortium
hCoV-19/England/NORW-E87EB/2020	EPI_ISL_448236	GISAID	-	Homo Sapiens	Complete	United Kingdom / England	2020	Quadram Institute Bioscience	2020-05-19	COVID-19 Genomics UK (COG-UK) Consortium
hCoV-19/England/NORW-E8842/2020	EPI_ISL_448240	GISAID	-	Homo Sapiens	Complete	United Kingdom / England	2020	Quadram Institute Bioscience	2020-05-19	COVID-19 Genomics UK (COG-UK) Consortium
hCoV-19/England/NORW-E8851/2020	EPI_ISL_448241	GISAID	-	Homo Sapiens	Complete	United Kingdom / England	2020	Quadram Institute Bioscience	2020-05-19	COVID-19 Genomics UK (COG-UK) Consortium
hCoV-19/England/NORW-E88D9/2020	EPI_ISL_448247	GISAID	-	Homo Sapiens	Complete	United Kingdom / England	2020	Quadram Institute Bioscience	2020-05-19	COVID-19 Genomics UK (COG-UK) Consortium
hCoV-19/England/NORW-E8921/2020	EPI_ISL_448250	GISAID	-	Homo Sapiens	Complete	United Kingdom / England	2020	Quadram Institute Bioscience	2020-05-19	COVID-19 Genomics UK (COG-UK) Consortium
hCoV-19/England/NORW-E895E/2020	EPI_ISL_448253	GISAID	-	Homo Sapiens	Complete	United Kingdom / England	2020	Quadram Institute Bioscience	2020-05-19	COVID-19 Genomics UK (COG-UK) Consortium
hCoV-19/England/NORW-E89D6/2020	EPI_ISL_448260	GISAID	-	Homo Sapiens	Complete	United Kingdom / England	2020	Quadram Institute Bioscience	2020-05-19	COVID-19 Genomics UK (COG-UK) Consortium
hCoV-19/England/NORW-E89E5/2020	EPI_ISL_448261	GISAID	-	Homo Sapiens	Complete	United Kingdom / England	2020	Quadram Institute Bioscience	2020-05-19	COVID-19 Genomics UK (COG-UK) Consortium
hCoV-19/England/NORW-E8A00/2020	EPI_ISL_448263	GISAID	-	Homo Sapiens	Complete	United Kingdom / England	2020	Quadram Institute Bioscience	2020-05-19	COVID-19 Genomics UK (COG-UK) Consortium
hCoV-19/England/NORW-E8A1F/2020	EPI_ISL_448264	GISAID	-	Homo Sapiens	Complete	United Kingdom / England	2020	Quadram Institute Bioscience	2020-05-19	COVID-19 Genomics UK (COG-UK) Consortium
hCoV-19/England/NORW-E8A88/2020	EPI_ISL_448271	GISAID	-	Homo Sapiens	Complete	United Kingdom / England	2020	Quadram Institute Bioscience	2020-05-19	COVID-19 Genomics UK (COG-UK) Consortium
hCoV-19/England/NORW-E8D52/2020	EPI_ISL_448306	GISAID	-	Homo Sapiens	Complete	United Kingdom / England	2020	Quadram Institute Bioscience	2020-05-19	COVID-19 Genomics UK (COG-UK) Consortium
hCoV-19/England/NORW-E8D70/2020	EPI_ISL_448308	GISAID	-	Homo Sapiens	Complete	United Kingdom / England	2020	Quadram Institute Bioscience	2020-05-19	COVID-19 Genomics UK (COG-UK) Consortium
hCoV-19/England/OXON-ACF54/2020	EPI_ISL_448548	GISAID	-	Homo Sapiens	Complete	United Kingdom / England	2020	Oxford Viromics, NDM, University of Oxford; Oxford University Hospitals; Basingstoke and North Hampshire Hospital	2020-05-19	COVID-19 Genomics UK (COG-UK) Consortium
hCoV-19/England/OXON-ACFDC/2020	EPI_ISL_448550	GISAID	-	Homo Sapiens	Complete	United Kingdom / England	2020	Oxford Viromics, NDM, University of Oxford; Oxford University Hospitals; Basingstoke and North Hampshire Hospital	2020-05-19	COVID-19 Genomics UK (COG-UK) Consortium
hCoV-19/England/OXON-AD0F6/2020	EPI_ISL_448563	GISAID	-	Homo Sapiens	Complete	United Kingdom / England	2020	Oxford Viromics, NDM, University of Oxford; Oxford University Hospitals; Basingstoke and North Hampshire Hospital	2020-05-19	COVID-19 Genomics UK (COG-UK) Consortium
hCoV-19/England/OXON-AD15D/2020	EPI_ISL_448567	GISAID	-	Homo Sapiens	Complete	United Kingdom / England	2020	Oxford Viromics, NDM, University of Oxford; Oxford University Hospitals; Basingstoke and North Hampshire Hospital	2020-05-19	COVID-19 Genomics UK (COG-UK) Consortium
hCoV-19/England/OXON-AD21E/2020	EPI_ISL_448570	GISAID	-	Homo Sapiens	Complete	United Kingdom / England	2020	Oxford Viromics, NDM, University of Oxford; Oxford University Hospitals; Basingstoke and North Hampshire Hospital	2020-05-19	COVID-19 Genomics UK (COG-UK) Consortium
hCoV-19/England/OXON-AD23C/2020	EPI_ISL_448571	GISAID	-	Homo Sapiens	Complete	United Kingdom / England	2020	Oxford Viromics, NDM, University of Oxford; Oxford University Hospitals; Basingstoke and North Hampshire Hospital	2020-05-19	COVID-19 Genomics UK (COG-UK) Consortium
hCoV-19/England/OXON-AD25A/2020	EPI_ISL_448572	GISAID	-	Homo Sapiens	Complete	United Kingdom / England	2020	Oxford Viromics, NDM, University of Oxford; Oxford University Hospitals; Basingstoke and North Hampshire Hospital	2020-05-19	COVID-19 Genomics UK (COG-UK) Consortium
hCoV-19/England/OXON-AD296/2020	EPI_ISL_448573	GISAID	-	Homo Sapiens	Complete	United Kingdom / England	2020	Oxford Viromics, NDM, University of Oxford; Oxford University Hospitals; Basingstoke and North Hampshire Hospital	2020-05-19	COVID-19 Genomics UK (COG-UK) Consortium
hCoV-19/England/OXON-AD3DF/2020	EPI_ISL_448579	GISAID	-	Homo Sapiens	Complete	United Kingdom / England	2020	Oxford Viromics, NDM, University of Oxford; Oxford University Hospitals; Basingstoke and North Hampshire Hospital	2020-05-19	COVID-19 Genomics UK (COG-UK) Consortium
hCoV-19/England/OXON-AD454/2020	EPI_ISL_448580	GISAID	-	Homo Sapiens	Complete	United Kingdom / England	2020	Oxford Viromics, NDM, University of Oxford; Oxford University Hospitals; Basingstoke and North Hampshire Hospital	2020-05-19	COVID-19 Genomics UK (COG-UK) Consortium
hCoV-19/England/OXON-AD4FA/2020	EPI_ISL_448584	GISAID	-	Homo Sapiens	Complete	United Kingdom / England	2020	Oxford Viromics, NDM, University of Oxford; Oxford University Hospitals; Basingstoke and North Hampshire Hospital	2020-05-19	COVID-19 Genomics UK (COG-UK) Consortium
hCoV-19/England/OXON-AD515/2020	EPI_ISL_448585	GISAID	-	Homo Sapiens	Complete	United Kingdom / England	2020	Oxford Viromics, NDM, University of Oxford; Oxford University Hospitals; Basingstoke and North Hampshire Hospital	2020-05-19	COVID-19 Genomics UK (COG-UK) Consortium
hCoV-19/England/OXON-AD67C/2020	EPI_ISL_448587	GISAID	-	Homo Sapiens	Complete	United Kingdom / England	2020	Oxford Viromics, NDM, University of Oxford; Oxford University Hospitals; Basingstoke and North Hampshire Hospital	2020-05-19	COVID-19 Genomics UK (COG-UK) Consortium
hCoV-19/England/OXON-AD6B8/2020	EPI_ISL_448588	GISAID	-	Homo Sapiens	Complete	United Kingdom / England	2020	Oxford Viromics, NDM, University of Oxford; Oxford University Hospitals; Basingstoke and North Hampshire Hospital	2020-05-19	COVID-19 Genomics UK (COG-UK) Consortium
hCoV-19/England/OXON-AD6D6/2020	EPI_ISL_448589	GISAID	-	Homo Sapiens	Complete	United Kingdom / England	2020	Oxford Viromics, NDM, University of Oxford; Oxford University Hospitals; Basingstoke and North Hampshire Hospital	2020-05-19	COVID-19 Genomics UK (COG-UK) Consortium
hCoV-19/England/OXON-AD6F4/2020	EPI_ISL_448590	GISAID	-	Homo Sapiens	Complete	United Kingdom / England	2020	Oxford Viromics, NDM, University of Oxford; Oxford University Hospitals; Basingstoke and North Hampshire Hospital	2020-05-19	COVID-19 Genomics UK (COG-UK) Consortium
hCoV-19/England/OXON-AD71F/2020	EPI_ISL_448591	GISAID	-	Homo Sapiens	Complete	United Kingdom / England	2020	Oxford Viromics, NDM, University of Oxford; Oxford University Hospitals; Basingstoke and North Hampshire Hospital	2020-05-19	COVID-19 Genomics UK (COG-UK) Consortium
hCoV-19/England/OXON-AD73D/2020	EPI_ISL_448592	GISAID	-	Homo Sapiens	Complete	United Kingdom / England	2020	Oxford Viromics, NDM, University of Oxford; Oxford University Hospitals; Basingstoke and North Hampshire Hospital	2020-05-19	COVID-19 Genomics UK (COG-UK) Consortium
hCoV-19/England/OXON-AD75B/2020	EPI_ISL_448593	GISAID	-	Homo Sapiens	Complete	United Kingdom / England	2020	Oxford Viromics, NDM, University of Oxford; Oxford University Hospitals; Basingstoke and North Hampshire Hospital	2020-05-19	COVID-19 Genomics UK (COG-UK) Consortium
hCoV-19/England/OXON-AD779/2020	EPI_ISL_448594	GISAID	-	Homo Sapiens	Complete	United Kingdom / England	2020	Oxford Viromics, NDM, University of Oxford; Oxford University Hospitals; Basingstoke and North Hampshire Hospital	2020-05-19	COVID-19 Genomics UK (COG-UK) Consortium
hCoV-19/England/OXON-AD7B5/2020	EPI_ISL_448595	GISAID	-	Homo Sapiens	Complete	United Kingdom / England	2020	Oxford Viromics, NDM, University of Oxford; Oxford University Hospitals; Basingstoke and North Hampshire Hospital	2020-05-19	COVID-19 Genomics UK (COG-UK) Consortium
hCoV-19/England/OXON-AD7D3/2020	EPI_ISL_448596	GISAID	-	Homo Sapiens	Complete	United Kingdom / England	2020	Oxford Viromics, NDM, University of Oxford; Oxford University Hospitals; Basingstoke and North Hampshire Hospital	2020-05-19	COVID-19 Genomics UK (COG-UK) Consortium
hCoV-19/England/OXON-AD81C/2020	EPI_ISL_448597	GISAID	-	Homo Sapiens	Complete	United Kingdom / England	2020	Oxford Viromics, NDM, University of Oxford; Oxford University Hospitals; Basingstoke and North Hampshire Hospital	2020-05-19	COVID-19 Genomics UK (COG-UK) Consortium
hCoV-19/England/OXON-AD83A/2020	EPI_ISL_448598	GISAID	-	Homo Sapiens	Complete	United Kingdom / England	2020	Oxford Viromics, NDM, University of Oxford; Oxford University Hospitals; Basingstoke and North Hampshire Hospital	2020-05-19	COVID-19 Genomics UK (COG-UK) Consortium
hCoV-19/England/OXON-AD858/2020	EPI_ISL_448599	GISAID	-	Homo Sapiens	Complete	United Kingdom / England	2020	Oxford Viromics, NDM, University of Oxford; Oxford University Hospitals; Basingstoke and North Hampshire Hospital	2020-05-19	COVID-19 Genomics UK (COG-UK) Consortium
hCoV-19/England/OXON-AD876/2020	EPI_ISL_448600	GISAID	-	Homo Sapiens	Complete	United Kingdom / England	2020	Oxford Viromics, NDM, University of Oxford; Oxford University Hospitals; Basingstoke and North Hampshire Hospital	2020-05-19	COVID-19 Genomics UK (COG-UK) Consortium
hCoV-19/England/OXON-AD894/2020	EPI_ISL_448601	GISAID	-	Homo Sapiens	Complete	United Kingdom / England	2020	Oxford Viromics, NDM, University of Oxford; Oxford University Hospitals; Basingstoke and North Hampshire Hospital	2020-05-19	COVID-19 Genomics UK (COG-UK) Consortium
hCoV-19/England/OXON-AD8D0/2020	EPI_ISL_448602	GISAID	-	Homo Sapiens	Complete	United Kingdom / England	2020	Oxford Viromics, NDM, University of Oxford; Oxford University Hospitals; Basingstoke and North Hampshire Hospital	2020-05-19	COVID-19 Genomics UK (COG-UK) Consortium
hCoV-19/England/OXON-AD8FE/2020	EPI_ISL_448603	GISAID	-	Homo Sapiens	Complete	United Kingdom / England	2020	Oxford Viromics, NDM, University of Oxford; Oxford University Hospitals; Basingstoke and North Hampshire Hospital	2020-05-19	COVID-19 Genomics UK (COG-UK) Consortium
hCoV-19/England/OXON-AD937/2020	EPI_ISL_448604	GISAID	-	Homo Sapiens	Complete	United Kingdom / England	2020	Oxford Viromics, NDM, University of Oxford; Oxford University Hospitals; Basingstoke and North Hampshire Hospital	2020-05-19	COVID-19 Genomics UK (COG-UK) Consortium
hCoV-19/England/OXON-AD973/2020	EPI_ISL_448605	GISAID	-	Homo Sapiens	Complete	United Kingdom / England	2020	Oxford Viromics, NDM, University of Oxford; Oxford University Hospitals; Basingstoke and North Hampshire Hospital	2020-05-19	COVID-19 Genomics UK (COG-UK) Consortium
hCoV-19/England/OXON-AD991/2020	EPI_ISL_448606	GISAID	-	Homo Sapiens	Complete	United Kingdom / England	2020	Oxford Viromics, NDM, University of Oxford; Oxford University Hospitals; Basingstoke and North Hampshire Hospital	2020-05-19	COVID-19 Genomics UK (COG-UK) Consortium
hCoV-19/England/OXON-AD9BF/2020	EPI_ISL_448607	GISAID	-	Homo Sapiens	Complete	United Kingdom / England	2020	Oxford Viromics, NDM, University of Oxford; Oxford University Hospitals; Basingstoke and North Hampshire Hospital	2020-05-19	COVID-19 Genomics UK (COG-UK) Consortium
hCoV-19/England/OXON-AD9DD/2020	EPI_ISL_448608	GISAID	-	Homo Sapiens	Complete	United Kingdom / England	2020	Oxford Viromics, NDM, University of Oxford; Oxford University Hospitals; Basingstoke and North Hampshire Hospital	2020-05-19	COVID-19 Genomics UK (COG-UK) Consortium
hCoV-19/England/OXON-ADA16/2020	EPI_ISL_448609	GISAID	-	Homo Sapiens	Complete	United Kingdom / England	2020	Oxford Viromics, NDM, University of Oxford; Oxford University Hospitals; Basingstoke and North Hampshire Hospital	2020-05-19	COVID-19 Genomics UK (COG-UK) Consortium
hCoV-19/England/OXON-ADA34/2020	EPI_ISL_448610	GISAID	-	Homo Sapiens	Complete	United Kingdom / England	2020	Oxford Viromics, NDM, University of Oxford; Oxford University Hospitals; Basingstoke and North Hampshire Hospital	2020-05-19	COVID-19 Genomics UK (COG-UK) Consortium
hCoV-19/England/OXON-ADA9E/2020	EPI_ISL_448611	GISAID	-	Homo Sapiens	Complete	United Kingdom / England	2020	Oxford Viromics, NDM, University of Oxford; Oxford University Hospitals; Basingstoke and North Hampshire Hospital	2020-05-19	COVID-19 Genomics UK (COG-UK) Consortium
hCoV-19/England/OXON-ADABC/2020	EPI_ISL_448612	GISAID	-	Homo Sapiens	Complete	United Kingdom / England	2020	Oxford Viromics, NDM, University of Oxford; Oxford University Hospitals; Basingstoke and North Hampshire Hospital	2020-05-19	COVID-19 Genomics UK (COG-UK) Consortium
hCoV-19/England/OXON-ADADA/2020	EPI_ISL_448613	GISAID	-	Homo Sapiens	Complete	United Kingdom / England	2020	Oxford Viromics, NDM, University of Oxford; Oxford University Hospitals; Basingstoke and North Hampshire Hospital	2020-05-19	COVID-19 Genomics UK (COG-UK) Consortium
hCoV-19/England/OXON-ADAF8/2020	EPI_ISL_448614	GISAID	-	Homo Sapiens	Complete	United Kingdom / England	2020	Oxford Viromics, NDM, University of Oxford; Oxford University Hospitals; Basingstoke and North Hampshire Hospital	2020-05-19	COVID-19 Genomics UK (COG-UK) Consortium
hCoV-19/England/OXON-ADB31/2020	EPI_ISL_448616	GISAID	-	Homo Sapiens	Complete	United Kingdom / England	2020	Oxford Viromics, NDM, University of Oxford; Oxford University Hospitals; Basingstoke and North Hampshire Hospital	2020-05-19	COVID-19 Genomics UK (COG-UK) Consortium
hCoV-19/England/OXON-ADB5F/2020	EPI_ISL_448617	GISAID	-	Homo Sapiens	Complete	United Kingdom / England	2020	Oxford Viromics, NDM, University of Oxford; Oxford University Hospitals; Basingstoke and North Hampshire Hospital	2020-05-19	COVID-19 Genomics UK (COG-UK) Consortium
hCoV-19/England/OXON-ADB7D/2020	EPI_ISL_448618	GISAID	-	Homo Sapiens	Complete	United Kingdom / England	2020	Oxford Viromics, NDM, University of Oxford; Oxford University Hospitals; Basingstoke and North Hampshire Hospital	2020-05-19	COVID-19 Genomics UK (COG-UK) Consortium
hCoV-19/England/OXON-ADB9B/2020	EPI_ISL_448619	GISAID	-	Homo Sapiens	Complete	United Kingdom / England	2020	Oxford Viromics, NDM, University of Oxford; Oxford University Hospitals; Basingstoke and North Hampshire Hospital	2020-05-19	COVID-19 Genomics UK (COG-UK) Consortium
hCoV-19/England/OXON-ADBB9/2020	EPI_ISL_448620	GISAID	-	Homo Sapiens	Complete	United Kingdom / England	2020	Oxford Viromics, NDM, University of Oxford; Oxford University Hospitals; Basingstoke and North Hampshire Hospital	2020-05-19	COVID-19 Genomics UK (COG-UK) Consortium
hCoV-19/England/OXON-ADBD7/2020	EPI_ISL_448621	GISAID	-	Homo Sapiens	Complete	United Kingdom / England	2020	Oxford Viromics, NDM, University of Oxford; Oxford University Hospitals; Basingstoke and North Hampshire Hospital	2020-05-19	COVID-19 Genomics UK (COG-UK) Consortium
hCoV-19/England/OXON-ADBF5/2020	EPI_ISL_448622	GISAID	-	Homo Sapiens	Complete	United Kingdom / England	2020	Oxford Viromics, NDM, University of Oxford; Oxford University Hospitals; Basingstoke and North Hampshire Hospital	2020-05-19	COVID-19 Genomics UK (COG-UK) Consortium
hCoV-19/England/OXON-ADC10/2020	EPI_ISL_448623	GISAID	-	Homo Sapiens	Complete	United Kingdom / England	2020	Oxford Viromics, NDM, University of Oxford; Oxford University Hospitals; Basingstoke and North Hampshire Hospital	2020-05-19	COVID-19 Genomics UK (COG-UK) Consortium
hCoV-19/England/OXON-ADC3E/2020	EPI_ISL_448624	GISAID	-	Homo Sapiens	Complete	United Kingdom / England	2020	Oxford Viromics, NDM, University of Oxford; Oxford University Hospitals; Basingstoke and North Hampshire Hospital	2020-05-19	COVID-19 Genomics UK (COG-UK) Consortium
hCoV-19/England/OXON-ADC5C/2020	EPI_ISL_448625	GISAID	-	Homo Sapiens	Complete	United Kingdom / England	2020	Oxford Viromics, NDM, University of Oxford; Oxford University Hospitals; Basingstoke and North Hampshire Hospital	2020-05-19	COVID-19 Genomics UK (COG-UK) Consortium
hCoV-19/England/OXON-ADC7A/2020	EPI_ISL_448626	GISAID	-	Homo Sapiens	Complete	United Kingdom / England	2020	Oxford Viromics, NDM, University of Oxford; Oxford University Hospitals; Basingstoke and North Hampshire Hospital	2020-05-19	COVID-19 Genomics UK (COG-UK) Consortium
hCoV-19/England/OXON-ADC98/2020	EPI_ISL_448627	GISAID	-	Homo Sapiens	Complete	United Kingdom / England	2020	Oxford Viromics, NDM, University of Oxford; Oxford University Hospitals; Basingstoke and North Hampshire Hospital	2020-05-19	COVID-19 Genomics UK (COG-UK) Consortium
hCoV-19/England/OXON-ADCD4/2020	EPI_ISL_448629	GISAID	-	Homo Sapiens	Complete	United Kingdom / England	2020	Oxford Viromics, NDM, University of Oxford; Oxford University Hospitals; Basingstoke and North Hampshire Hospital	2020-05-19	COVID-19 Genomics UK (COG-UK) Consortium
hCoV-19/England/OXON-ADCF2/2020	EPI_ISL_448630	GISAID	-	Homo Sapiens	Complete	United Kingdom / England	2020	Oxford Viromics, NDM, University of Oxford; Oxford University Hospitals; Basingstoke and North Hampshire Hospital	2020-05-19	COVID-19 Genomics UK (COG-UK) Consortium
hCoV-19/England/OXON-ADD1D/2020	EPI_ISL_448631	GISAID	-	Homo Sapiens	Complete	United Kingdom / England	2020	Oxford Viromics, NDM, University of Oxford; Oxford University Hospitals; Basingstoke and North Hampshire Hospital	2020-05-19	COVID-19 Genomics UK (COG-UK) Consortium
hCoV-19/England/OXON-ADD3B/2020	EPI_ISL_448632	GISAID	-	Homo Sapiens	Complete	United Kingdom / England	2020	Oxford Viromics, NDM, University of Oxford; Oxford University Hospitals; Basingstoke and North Hampshire Hospital	2020-05-19	COVID-19 Genomics UK (COG-UK) Consortium
hCoV-19/England/OXON-ADD59/2020	EPI_ISL_448633	GISAID	-	Homo Sapiens	Complete	United Kingdom / England	2020	Oxford Viromics, NDM, University of Oxford; Oxford University Hospitals; Basingstoke and North Hampshire Hospital	2020-05-19	COVID-19 Genomics UK (COG-UK) Consortium
hCoV-19/England/OXON-ADD77/2020	EPI_ISL_448634	GISAID	-	Homo Sapiens	Complete	United Kingdom / England	2020	Oxford Viromics, NDM, University of Oxford; Oxford University Hospitals; Basingstoke and North Hampshire Hospital	2020-05-19	COVID-19 Genomics UK (COG-UK) Consortium
hCoV-19/England/OXON-ADD95/2020	EPI_ISL_448635	GISAID	-	Homo Sapiens	Complete	United Kingdom / England	2020	Oxford Viromics, NDM, University of Oxford; Oxford University Hospitals; Basingstoke and North Hampshire Hospital	2020-05-19	COVID-19 Genomics UK (COG-UK) Consortium
hCoV-19/England/OXON-ADDB3/2020	EPI_ISL_448636	GISAID	-	Homo Sapiens	Complete	United Kingdom / England	2020	Oxford Viromics, NDM, University of Oxford; Oxford University Hospitals; Basingstoke and North Hampshire Hospital	2020-05-19	COVID-19 Genomics UK (COG-UK) Consortium
hCoV-19/England/OXON-ADDD1/2020	EPI_ISL_448637	GISAID	-	Homo Sapiens	Complete	United Kingdom / England	2020	Oxford Viromics, NDM, University of Oxford; Oxford University Hospitals; Basingstoke and North Hampshire Hospital	2020-05-19	COVID-19 Genomics UK (COG-UK) Consortium
hCoV-19/England/OXON-ADDFF/2020	EPI_ISL_448638	GISAID	-	Homo Sapiens	Complete	United Kingdom / England	2020	Oxford Viromics, NDM, University of Oxford; Oxford University Hospitals; Basingstoke and North Hampshire Hospital	2020-05-19	COVID-19 Genomics UK (COG-UK) Consortium
hCoV-19/England/OXON-ADE38/2020	EPI_ISL_448640	GISAID	-	Homo Sapiens	Complete	United Kingdom / England	2020	Oxford Viromics, NDM, University of Oxford; Oxford University Hospitals; Basingstoke and North Hampshire Hospital	2020-05-19	COVID-19 Genomics UK (COG-UK) Consortium
hCoV-19/England/OXON-ADEB0/2020	EPI_ISL_448643	GISAID	-	Homo Sapiens	Complete	United Kingdom / England	2020	Oxford Viromics, NDM, University of Oxford; Oxford University Hospitals; Basingstoke and North Hampshire Hospital	2020-05-19	COVID-19 Genomics UK (COG-UK) Consortium
hCoV-19/England/OXON-ADEDE/2020	EPI_ISL_448644	GISAID	-	Homo Sapiens	Complete	United Kingdom / England	2020	Oxford Viromics, NDM, University of Oxford; Oxford University Hospitals; Basingstoke and North Hampshire Hospital	2020-05-19	COVID-19 Genomics UK (COG-UK) Consortium
hCoV-19/England/OXON-ADEFC/2020	EPI_ISL_448645	GISAID	-	Homo Sapiens	Complete	United Kingdom / England	2020	Oxford Viromics, NDM, University of Oxford; Oxford University Hospitals; Basingstoke and North Hampshire Hospital	2020-05-19	COVID-19 Genomics UK (COG-UK) Consortium
hCoV-19/England/OXON-ADF17/2020	EPI_ISL_448646	GISAID	-	Homo Sapiens	Complete	United Kingdom / England	2020	Oxford Viromics, NDM, University of Oxford; Oxford University Hospitals; Basingstoke and North Hampshire Hospital	2020-05-19	COVID-19 Genomics UK (COG-UK) Consortium
hCoV-19/England/OXON-ADF71/2020	EPI_ISL_448650	GISAID	-	Homo Sapiens	Complete	United Kingdom / England	2020	Oxford Viromics, NDM, University of Oxford; Oxford University Hospitals; Basingstoke and North Hampshire Hospital	2020-05-19	COVID-19 Genomics UK (COG-UK) Consortium
hCoV-19/England/OXON-ADF9F/2020	EPI_ISL_448651	GISAID	-	Homo Sapiens	Complete	United Kingdom / England	2020	Oxford Viromics, NDM, University of Oxford; Oxford University Hospitals; Basingstoke and North Hampshire Hospital	2020-05-19	COVID-19 Genomics UK (COG-UK) Consortium
hCoV-19/England/OXON-ADFBD/2020	EPI_ISL_448652	GISAID	-	Homo Sapiens	Complete	United Kingdom / England	2020	Oxford Viromics, NDM, University of Oxford; Oxford University Hospitals; Basingstoke and North Hampshire Hospital	2020-05-19	COVID-19 Genomics UK (COG-UK) Consortium
hCoV-19/England/OXON-ADFF9/2020	EPI_ISL_448654	GISAID	-	Homo Sapiens	Complete	United Kingdom / England	2020	Oxford Viromics, NDM, University of Oxford; Oxford University Hospitals; Basingstoke and North Hampshire Hospital	2020-05-19	COVID-19 Genomics UK (COG-UK) Consortium
hCoV-19/England/OXON-AE013/2020	EPI_ISL_448655	GISAID	-	Homo Sapiens	Complete	United Kingdom / England	2020	Oxford Viromics, NDM, University of Oxford; Oxford University Hospitals; Basingstoke and North Hampshire Hospital	2020-05-19	COVID-19 Genomics UK (COG-UK) Consortium
hCoV-19/England/OXON-AE022/2020	EPI_ISL_448656	GISAID	-	Homo Sapiens	Complete	United Kingdom / England	2020	Oxford Viromics, NDM, University of Oxford; Oxford University Hospitals; Basingstoke and North Hampshire Hospital	2020-05-19	COVID-19 Genomics UK (COG-UK) Consortium
hCoV-19/England/OXON-AE031/2020	EPI_ISL_448657	GISAID	-	Homo Sapiens	Complete	United Kingdom / England	2020	Oxford Viromics, NDM, University of Oxford; Oxford University Hospitals; Basingstoke and North Hampshire Hospital	2020-05-19	COVID-19 Genomics UK (COG-UK) Consortium
hCoV-19/England/OXON-AE05F/2020	EPI_ISL_448658	GISAID	-	Homo Sapiens	Complete	United Kingdom / England	2020	Oxford Viromics, NDM, University of Oxford; Oxford University Hospitals; Basingstoke and North Hampshire Hospital	2020-05-19	COVID-19 Genomics UK (COG-UK) Consortium
hCoV-19/England/OXON-AE07D/2020	EPI_ISL_448659	GISAID	-	Homo Sapiens	Complete	United Kingdom / England	2020	Oxford Viromics, NDM, University of Oxford; Oxford University Hospitals; Basingstoke and North Hampshire Hospital	2020-05-19	COVID-19 Genomics UK (COG-UK) Consortium
hCoV-19/England/OXON-AE09B/2020	EPI_ISL_448660	GISAID	-	Homo Sapiens	Complete	United Kingdom / England	2020	Oxford Viromics, NDM, University of Oxford; Oxford University Hospitals; Basingstoke and North Hampshire Hospital	2020-05-19	COVID-19 Genomics UK (COG-UK) Consortium
hCoV-19/England/OXON-AE0B9/2020	EPI_ISL_448661	GISAID	-	Homo Sapiens	Complete	United Kingdom / England	2020	Oxford Viromics, NDM, University of Oxford; Oxford University Hospitals; Basingstoke and North Hampshire Hospital	2020-05-19	COVID-19 Genomics UK (COG-UK) Consortium
hCoV-19/England/OXON-AE0D7/2020	EPI_ISL_448662	GISAID	-	Homo Sapiens	Complete	United Kingdom / England	2020	Oxford Viromics, NDM, University of Oxford; Oxford University Hospitals; Basingstoke and North Hampshire Hospital	2020-05-19	COVID-19 Genomics UK (COG-UK) Consortium
hCoV-19/England/OXON-AE0F5/2020	EPI_ISL_448663	GISAID	-	Homo Sapiens	Complete	United Kingdom / England	2020	Oxford Viromics, NDM, University of Oxford; Oxford University Hospitals; Basingstoke and North Hampshire Hospital	2020-05-19	COVID-19 Genomics UK (COG-UK) Consortium
hCoV-19/England/OXON-AE110/2020	EPI_ISL_448664	GISAID	-	Homo Sapiens	Complete	United Kingdom / England	2020	Oxford Viromics, NDM, University of Oxford; Oxford University Hospitals; Basingstoke and North Hampshire Hospital	2020-05-19	COVID-19 Genomics UK (COG-UK) Consortium
hCoV-19/England/OXON-AE15C/2020	EPI_ISL_448666	GISAID	-	Homo Sapiens	Complete	United Kingdom / England	2020	Oxford Viromics, NDM, University of Oxford; Oxford University Hospitals; Basingstoke and North Hampshire Hospital	2020-05-19	COVID-19 Genomics UK (COG-UK) Consortium
hCoV-19/England/OXON-AE17A/2020	EPI_ISL_448667	GISAID	-	Homo Sapiens	Complete	United Kingdom / England	2020	Oxford Viromics, NDM, University of Oxford; Oxford University Hospitals; Basingstoke and North Hampshire Hospital	2020-05-19	COVID-19 Genomics UK (COG-UK) Consortium
hCoV-19/England/OXON-AE189/2020	EPI_ISL_448668	GISAID	-	Homo Sapiens	Complete	United Kingdom / England	2020	Oxford Viromics, NDM, University of Oxford; Oxford University Hospitals; Basingstoke and North Hampshire Hospital	2020-05-19	COVID-19 Genomics UK (COG-UK) Consortium
hCoV-19/England/OXON-AE198/2020	EPI_ISL_448669	GISAID	-	Homo Sapiens	Complete	United Kingdom / England	2020	Oxford Viromics, NDM, University of Oxford; Oxford University Hospitals; Basingstoke and North Hampshire Hospital	2020-05-19	COVID-19 Genomics UK (COG-UK) Consortium
hCoV-19/England/OXON-AE1B6/2020	EPI_ISL_448670	GISAID	-	Homo Sapiens	Complete	United Kingdom / England	2020	Oxford Viromics, NDM, University of Oxford; Oxford University Hospitals; Basingstoke and North Hampshire Hospital	2020-05-19	COVID-19 Genomics UK (COG-UK) Consortium
hCoV-19/England/OXON-AE1D4/2020	EPI_ISL_448671	GISAID	-	Homo Sapiens	Complete	United Kingdom / England	2020	Oxford Viromics, NDM, University of Oxford; Oxford University Hospitals; Basingstoke and North Hampshire Hospital	2020-05-19	COVID-19 Genomics UK (COG-UK) Consortium
hCoV-19/England/OXON-AE1F2/2020	EPI_ISL_448672	GISAID	-	Homo Sapiens	Complete	United Kingdom / England	2020	Oxford Viromics, NDM, University of Oxford; Oxford University Hospitals; Basingstoke and North Hampshire Hospital	2020-05-19	COVID-19 Genomics UK (COG-UK) Consortium
hCoV-19/England/OXON-AE21D/2020	EPI_ISL_448673	GISAID	-	Homo Sapiens	Complete	United Kingdom / England	2020	Oxford Viromics, NDM, University of Oxford; Oxford University Hospitals; Basingstoke and North Hampshire Hospital	2020-05-19	COVID-19 Genomics UK (COG-UK) Consortium
hCoV-19/England/OXON-AE22C/2020	EPI_ISL_448674	GISAID	-	Homo Sapiens	Complete	United Kingdom / England	2020	Oxford Viromics, NDM, University of Oxford; Oxford University Hospitals; Basingstoke and North Hampshire Hospital	2020-05-19	COVID-19 Genomics UK (COG-UK) Consortium
hCoV-19/England/OXON-AE23B/2020	EPI_ISL_448675	GISAID	-	Homo Sapiens	Complete	United Kingdom / England	2020	Oxford Viromics, NDM, University of Oxford; Oxford University Hospitals; Basingstoke and North Hampshire Hospital	2020-05-19	COVID-19 Genomics UK (COG-UK) Consortium
hCoV-19/England/OXON-AE259/2020	EPI_ISL_448676	GISAID	-	Homo Sapiens	Complete	United Kingdom / England	2020	Oxford Viromics, NDM, University of Oxford; Oxford University Hospitals; Basingstoke and North Hampshire Hospital	2020-05-19	COVID-19 Genomics UK (COG-UK) Consortium
hCoV-19/England/OXON-AE295/2020	EPI_ISL_448678	GISAID	-	Homo Sapiens	Complete	United Kingdom / England	2020	Oxford Viromics, NDM, University of Oxford; Oxford University Hospitals; Basingstoke and North Hampshire Hospital	2020-05-19	COVID-19 Genomics UK (COG-UK) Consortium
hCoV-19/England/OXON-AE2B3/2020	EPI_ISL_448679	GISAID	-	Homo Sapiens	Complete	United Kingdom / England	2020	Oxford Viromics, NDM, University of Oxford; Oxford University Hospitals; Basingstoke and North Hampshire Hospital	2020-05-19	COVID-19 Genomics UK (COG-UK) Consortium
hCoV-19/England/OXON-AE2D1/2020	EPI_ISL_448680	GISAID	-	Homo Sapiens	Complete	United Kingdom / England	2020	Oxford Viromics, NDM, University of Oxford; Oxford University Hospitals; Basingstoke and North Hampshire Hospital	2020-05-19	COVID-19 Genomics UK (COG-UK) Consortium
hCoV-19/England/OXON-AE2FF/2020	EPI_ISL_448681	GISAID	-	Homo Sapiens	Complete	United Kingdom / England	2020	Oxford Viromics, NDM, University of Oxford; Oxford University Hospitals; Basingstoke and North Hampshire Hospital	2020-05-19	COVID-19 Genomics UK (COG-UK) Consortium
hCoV-19/England/OXON-AE31A/2020	EPI_ISL_448682	GISAID	-	Homo Sapiens	Complete	United Kingdom / England	2020	Oxford Viromics, NDM, University of Oxford; Oxford University Hospitals; Basingstoke and North Hampshire Hospital	2020-05-19	COVID-19 Genomics UK (COG-UK) Consortium
hCoV-19/England/OXON-AE338/2020	EPI_ISL_448684	GISAID	-	Homo Sapiens	Complete	United Kingdom / England	2020	Oxford Viromics, NDM, University of Oxford; Oxford University Hospitals; Basingstoke and North Hampshire Hospital	2020-05-19	COVID-19 Genomics UK (COG-UK) Consortium
hCoV-19/England/OXON-AE374/2020	EPI_ISL_448685	GISAID	-	Homo Sapiens	Complete	United Kingdom / England	2020	Oxford Viromics, NDM, University of Oxford; Oxford University Hospitals; Basingstoke and North Hampshire Hospital	2020-05-19	COVID-19 Genomics UK (COG-UK) Consortium
hCoV-19/England/OXON-AE392/2020	EPI_ISL_448686	GISAID	-	Homo Sapiens	Complete	United Kingdom / England	2020	Oxford Viromics, NDM, University of Oxford; Oxford University Hospitals; Basingstoke and North Hampshire Hospital	2020-05-19	COVID-19 Genomics UK (COG-UK) Consortium
hCoV-19/England/OXON-AE3B0/2020	EPI_ISL_448687	GISAID	-	Homo Sapiens	Complete	United Kingdom / England	2020	Oxford Viromics, NDM, University of Oxford; Oxford University Hospitals; Basingstoke and North Hampshire Hospital	2020-05-19	COVID-19 Genomics UK (COG-UK) Consortium
hCoV-19/England/OXON-AE3DE/2020	EPI_ISL_448688	GISAID	-	Homo Sapiens	Complete	United Kingdom / England	2020	Oxford Viromics, NDM, University of Oxford; Oxford University Hospitals; Basingstoke and North Hampshire Hospital	2020-05-19	COVID-19 Genomics UK (COG-UK) Consortium
hCoV-19/England/OXON-AE3FC/2020	EPI_ISL_448689	GISAID	-	Homo Sapiens	Complete	United Kingdom / England	2020	Oxford Viromics, NDM, University of Oxford; Oxford University Hospitals; Basingstoke and North Hampshire Hospital	2020-05-19	COVID-19 Genomics UK (COG-UK) Consortium
hCoV-19/England/OXON-AE417/2020	EPI_ISL_448690	GISAID	-	Homo Sapiens	Complete	United Kingdom / England	2020	Oxford Viromics, NDM, University of Oxford; Oxford University Hospitals; Basingstoke and North Hampshire Hospital	2020-05-19	COVID-19 Genomics UK (COG-UK) Consortium
hCoV-19/England/OXON-AE453/2020	EPI_ISL_448691	GISAID	-	Homo Sapiens	Complete	United Kingdom / England	2020	Oxford Viromics, NDM, University of Oxford; Oxford University Hospitals; Basingstoke and North Hampshire Hospital	2020-05-19	COVID-19 Genomics UK (COG-UK) Consortium
hCoV-19/England/OXON-AE471/2020	EPI_ISL_448692	GISAID	-	Homo Sapiens	Complete	United Kingdom / England	2020	Oxford Viromics, NDM, University of Oxford; Oxford University Hospitals; Basingstoke and North Hampshire Hospital	2020-05-19	COVID-19 Genomics UK (COG-UK) Consortium
hCoV-19/England/OXON-AE49F/2020	EPI_ISL_448694	GISAID	-	Homo Sapiens	Complete	United Kingdom / England	2020	Oxford Viromics, NDM, University of Oxford; Oxford University Hospitals; Basingstoke and North Hampshire Hospital	2020-05-19	COVID-19 Genomics UK (COG-UK) Consortium
hCoV-19/England/OXON-AE4AE/2020	EPI_ISL_448695	GISAID	-	Homo Sapiens	Complete	United Kingdom / England	2020	Oxford Viromics, NDM, University of Oxford; Oxford University Hospitals; Basingstoke and North Hampshire Hospital	2020-05-19	COVID-19 Genomics UK (COG-UK) Consortium
hCoV-19/England/OXON-AE4BD/2020	EPI_ISL_448696	GISAID	-	Homo Sapiens	Complete	United Kingdom / England	2020	Oxford Viromics, NDM, University of Oxford; Oxford University Hospitals; Basingstoke and North Hampshire Hospital	2020-05-19	COVID-19 Genomics UK (COG-UK) Consortium
hCoV-19/England/OXON-AE4DB/2020	EPI_ISL_448697	GISAID	-	Homo Sapiens	Complete	United Kingdom / England	2020	Oxford Viromics, NDM, University of Oxford; Oxford University Hospitals; Basingstoke and North Hampshire Hospital	2020-05-19	COVID-19 Genomics UK (COG-UK) Consortium
hCoV-19/England/OXON-AE4F9/2020	EPI_ISL_448698	GISAID	-	Homo Sapiens	Complete	United Kingdom / England	2020	Oxford Viromics, NDM, University of Oxford; Oxford University Hospitals; Basingstoke and North Hampshire Hospital	2020-05-19	COVID-19 Genomics UK (COG-UK) Consortium
hCoV-19/England/OXON-AE514/2020	EPI_ISL_448699	GISAID	-	Homo Sapiens	Complete	United Kingdom / England	2020	Oxford Viromics, NDM, University of Oxford; Oxford University Hospitals; Basingstoke and North Hampshire Hospital	2020-05-19	COVID-19 Genomics UK (COG-UK) Consortium
hCoV-19/England/OXON-AE532/2020	EPI_ISL_448700	GISAID	-	Homo Sapiens	Complete	United Kingdom / England	2020	Oxford Viromics, NDM, University of Oxford; Oxford University Hospitals; Basingstoke and North Hampshire Hospital	2020-05-19	COVID-19 Genomics UK (COG-UK) Consortium
hCoV-19/England/OXON-AE550/2020	EPI_ISL_448701	GISAID	-	Homo Sapiens	Complete	United Kingdom / England	2020	Oxford Viromics, NDM, University of Oxford; Oxford University Hospitals; Basingstoke and North Hampshire Hospital	2020-05-19	COVID-19 Genomics UK (COG-UK) Consortium
hCoV-19/England/OXON-AE57E/2020	EPI_ISL_448702	GISAID	-	Homo Sapiens	Complete	United Kingdom / England	2020	Oxford Viromics, NDM, University of Oxford; Oxford University Hospitals; Basingstoke and North Hampshire Hospital	2020-05-19	COVID-19 Genomics UK (COG-UK) Consortium
hCoV-19/England/OXON-AE59C/2020	EPI_ISL_448703	GISAID	-	Homo Sapiens	Complete	United Kingdom / England	2020	Oxford Viromics, NDM, University of Oxford; Oxford University Hospitals; Basingstoke and North Hampshire Hospital	2020-05-19	COVID-19 Genomics UK (COG-UK) Consortium
hCoV-19/England/OXON-AE5BA/2020	EPI_ISL_448704	GISAID	-	Homo Sapiens	Complete	United Kingdom / England	2020	Oxford Viromics, NDM, University of Oxford; Oxford University Hospitals; Basingstoke and North Hampshire Hospital	2020-05-19	COVID-19 Genomics UK (COG-UK) Consortium
hCoV-19/England/OXON-AE5D8/2020	EPI_ISL_448705	GISAID	-	Homo Sapiens	Complete	United Kingdom / England	2020	Oxford Viromics, NDM, University of Oxford; Oxford University Hospitals; Basingstoke and North Hampshire Hospital	2020-05-19	COVID-19 Genomics UK (COG-UK) Consortium
hCoV-19/England/OXON-AE5F6/2020	EPI_ISL_448706	GISAID	-	Homo Sapiens	Complete	United Kingdom / England	2020	Oxford Viromics, NDM, University of Oxford; Oxford University Hospitals; Basingstoke and North Hampshire Hospital	2020-05-19	COVID-19 Genomics UK (COG-UK) Consortium
hCoV-19/England/OXON-AE611/2020	EPI_ISL_448707	GISAID	-	Homo Sapiens	Complete	United Kingdom / England	2020	Oxford Viromics, NDM, University of Oxford; Oxford University Hospitals; Basingstoke and North Hampshire Hospital	2020-05-19	COVID-19 Genomics UK (COG-UK) Consortium
hCoV-19/England/OXON-AE65D/2020	EPI_ISL_448708	GISAID	-	Homo Sapiens	Complete	United Kingdom / England	2020	Oxford Viromics, NDM, University of Oxford; Oxford University Hospitals; Basingstoke and North Hampshire Hospital	2020-05-19	COVID-19 Genomics UK (COG-UK) Consortium
hCoV-19/England/OXON-AE67B/2020	EPI_ISL_448709	GISAID	-	Homo Sapiens	Complete	United Kingdom / England	2020	Oxford Viromics, NDM, University of Oxford; Oxford University Hospitals; Basingstoke and North Hampshire Hospital	2020-05-19	COVID-19 Genomics UK (COG-UK) Consortium
hCoV-19/England/OXON-AE699/2020	EPI_ISL_448710	GISAID	-	Homo Sapiens	Complete	United Kingdom / England	2020	Oxford Viromics, NDM, University of Oxford; Oxford University Hospitals; Basingstoke and North Hampshire Hospital	2020-05-19	COVID-19 Genomics UK (COG-UK) Consortium
hCoV-19/England/OXON-AE6D5/2020	EPI_ISL_448711	GISAID	-	Homo Sapiens	Complete	United Kingdom / England	2020	Oxford Viromics, NDM, University of Oxford; Oxford University Hospitals; Basingstoke and North Hampshire Hospital	2020-05-19	COVID-19 Genomics UK (COG-UK) Consortium
hCoV-19/England/OXON-AE6E4/2020	EPI_ISL_448712	GISAID	-	Homo Sapiens	Complete	United Kingdom / England	2020	Oxford Viromics, NDM, University of Oxford; Oxford University Hospitals; Basingstoke and North Hampshire Hospital	2020-05-19	COVID-19 Genomics UK (COG-UK) Consortium
hCoV-19/England/OXON-AE6F3/2020	EPI_ISL_448713	GISAID	-	Homo Sapiens	Complete	United Kingdom / England	2020	Oxford Viromics, NDM, University of Oxford; Oxford University Hospitals; Basingstoke and North Hampshire Hospital	2020-05-19	COVID-19 Genomics UK (COG-UK) Consortium
hCoV-19/England/OXON-AE71E/2020	EPI_ISL_448714	GISAID	-	Homo Sapiens	Complete	United Kingdom / England	2020	Oxford Viromics, NDM, University of Oxford; Oxford University Hospitals; Basingstoke and North Hampshire Hospital	2020-05-19	COVID-19 Genomics UK (COG-UK) Consortium
hCoV-19/England/OXON-AE73C/2020	EPI_ISL_448715	GISAID	-	Homo Sapiens	Complete	United Kingdom / England	2020	Oxford Viromics, NDM, University of Oxford; Oxford University Hospitals; Basingstoke and North Hampshire Hospital	2020-05-19	COVID-19 Genomics UK (COG-UK) Consortium
hCoV-19/England/OXON-AE75A/2020	EPI_ISL_448716	GISAID	-	Homo Sapiens	Complete	United Kingdom / England	2020	Oxford Viromics, NDM, University of Oxford; Oxford University Hospitals; Basingstoke and North Hampshire Hospital	2020-05-19	COVID-19 Genomics UK (COG-UK) Consortium
hCoV-19/England/OXON-AE778/2020	EPI_ISL_448717	GISAID	-	Homo Sapiens	Complete	United Kingdom / England	2020	Oxford Viromics, NDM, University of Oxford; Oxford University Hospitals; Basingstoke and North Hampshire Hospital	2020-05-19	COVID-19 Genomics UK (COG-UK) Consortium
hCoV-19/England/OXON-AE796/2020	EPI_ISL_448718	GISAID	-	Homo Sapiens	Complete	United Kingdom / England	2020	Oxford Viromics, NDM, University of Oxford; Oxford University Hospitals; Basingstoke and North Hampshire Hospital	2020-05-19	COVID-19 Genomics UK (COG-UK) Consortium
hCoV-19/England/OXON-AE7B4/2020	EPI_ISL_448719	GISAID	-	Homo Sapiens	Complete	United Kingdom / England	2020	Oxford Viromics, NDM, University of Oxford; Oxford University Hospitals; Basingstoke and North Hampshire Hospital	2020-05-19	COVID-19 Genomics UK (COG-UK) Consortium
hCoV-19/England/OXON-AE7D2/2020	EPI_ISL_448720	GISAID	-	Homo Sapiens	Complete	United Kingdom / England	2020	Oxford Viromics, NDM, University of Oxford; Oxford University Hospitals; Basingstoke and North Hampshire Hospital	2020-05-19	COVID-19 Genomics UK (COG-UK) Consortium
hCoV-19/England/OXON-AE7F0/2020	EPI_ISL_448722	GISAID	-	Homo Sapiens	Complete	United Kingdom / England	2020	Oxford Viromics, NDM, University of Oxford; Oxford University Hospitals; Basingstoke and North Hampshire Hospital	2020-05-19	COVID-19 Genomics UK (COG-UK) Consortium
hCoV-19/England/OXON-AE80C/2020	EPI_ISL_448723	GISAID	-	Homo Sapiens	Complete	United Kingdom / England	2020	Oxford Viromics, NDM, University of Oxford; Oxford University Hospitals; Basingstoke and North Hampshire Hospital	2020-05-19	COVID-19 Genomics UK (COG-UK) Consortium
hCoV-19/England/OXON-AE81B/2020	EPI_ISL_448724	GISAID	-	Homo Sapiens	Complete	United Kingdom / England	2020	Oxford Viromics, NDM, University of Oxford; Oxford University Hospitals; Basingstoke and North Hampshire Hospital	2020-05-19	COVID-19 Genomics UK (COG-UK) Consortium
hCoV-19/England/OXON-AE839/2020	EPI_ISL_448725	GISAID	-	Homo Sapiens	Complete	United Kingdom / England	2020	Oxford Viromics, NDM, University of Oxford; Oxford University Hospitals; Basingstoke and North Hampshire Hospital	2020-05-19	COVID-19 Genomics UK (COG-UK) Consortium
hCoV-19/England/OXON-AE848/2020	EPI_ISL_448726	GISAID	-	Homo Sapiens	Complete	United Kingdom / England	2020	Oxford Viromics, NDM, University of Oxford; Oxford University Hospitals; Basingstoke and North Hampshire Hospital	2020-05-19	COVID-19 Genomics UK (COG-UK) Consortium
hCoV-19/England/OXON-AE857/2020	EPI_ISL_448727	GISAID	-	Homo Sapiens	Complete	United Kingdom / England	2020	Oxford Viromics, NDM, University of Oxford; Oxford University Hospitals; Basingstoke and North Hampshire Hospital	2020-05-19	COVID-19 Genomics UK (COG-UK) Consortium
hCoV-19/England/OXON-AE875/2020	EPI_ISL_448728	GISAID	-	Homo Sapiens	Complete	United Kingdom / England	2020	Oxford Viromics, NDM, University of Oxford; Oxford University Hospitals; Basingstoke and North Hampshire Hospital	2020-05-19	COVID-19 Genomics UK (COG-UK) Consortium
hCoV-19/England/OXON-AE893/2020	EPI_ISL_448729	GISAID	-	Homo Sapiens	Complete	United Kingdom / England	2020	Oxford Viromics, NDM, University of Oxford; Oxford University Hospitals; Basingstoke and North Hampshire Hospital	2020-05-19	COVID-19 Genomics UK (COG-UK) Consortium
hCoV-19/England/OXON-AE8B1/2020	EPI_ISL_448730	GISAID	-	Homo Sapiens	Complete	United Kingdom / England	2020	Oxford Viromics, NDM, University of Oxford; Oxford University Hospitals; Basingstoke and North Hampshire Hospital	2020-05-19	COVID-19 Genomics UK (COG-UK) Consortium
hCoV-19/England/OXON-AE8DF/2020	EPI_ISL_448731	GISAID	-	Homo Sapiens	Complete	United Kingdom / England	2020	Oxford Viromics, NDM, University of Oxford; Oxford University Hospitals; Basingstoke and North Hampshire Hospital	2020-05-19	COVID-19 Genomics UK (COG-UK) Consortium
hCoV-19/England/OXON-AE8EE/2020	EPI_ISL_448732	GISAID	-	Homo Sapiens	Complete	United Kingdom / England	2020	Oxford Viromics, NDM, University of Oxford; Oxford University Hospitals; Basingstoke and North Hampshire Hospital	2020-05-19	COVID-19 Genomics UK (COG-UK) Consortium
hCoV-19/England/OXON-AE909/2020	EPI_ISL_448733	GISAID	-	Homo Sapiens	Complete	United Kingdom / England	2020	Oxford Viromics, NDM, University of Oxford; Oxford University Hospitals; Basingstoke and North Hampshire Hospital	2020-05-19	COVID-19 Genomics UK (COG-UK) Consortium
hCoV-19/England/OXON-AE936/2020	EPI_ISL_448735	GISAID	-	Homo Sapiens	Complete	United Kingdom / England	2020	Oxford Viromics, NDM, University of Oxford; Oxford University Hospitals; Basingstoke and North Hampshire Hospital	2020-05-19	COVID-19 Genomics UK (COG-UK) Consortium
hCoV-19/England/OXON-AE954/2020	EPI_ISL_448736	GISAID	-	Homo Sapiens	Complete	United Kingdom / England	2020	Oxford Viromics, NDM, University of Oxford; Oxford University Hospitals; Basingstoke and North Hampshire Hospital	2020-05-19	COVID-19 Genomics UK (COG-UK) Consortium
hCoV-19/England/OXON-AE972/2020	EPI_ISL_448738	GISAID	-	Homo Sapiens	Complete	United Kingdom / England	2020	Oxford Viromics, NDM, University of Oxford; Oxford University Hospitals; Basingstoke and North Hampshire Hospital	2020-05-19	COVID-19 Genomics UK (COG-UK) Consortium
hCoV-19/England/OXON-AE990/2020	EPI_ISL_448740	GISAID	-	Homo Sapiens	Complete	United Kingdom / England	2020	Oxford Viromics, NDM, University of Oxford; Oxford University Hospitals; Basingstoke and North Hampshire Hospital	2020-05-19	COVID-19 Genomics UK (COG-UK) Consortium
hCoV-19/England/OXON-AE9CD/2020	EPI_ISL_448743	GISAID	-	Homo Sapiens	Complete	United Kingdom / England	2020	Oxford Viromics, NDM, University of Oxford; Oxford University Hospitals; Basingstoke and North Hampshire Hospital	2020-05-19	COVID-19 Genomics UK (COG-UK) Consortium
hCoV-19/England/OXON-AE9DC/2020	EPI_ISL_448744	GISAID	-	Homo Sapiens	Complete	United Kingdom / England	2020	Oxford Viromics, NDM, University of Oxford; Oxford University Hospitals; Basingstoke and North Hampshire Hospital	2020-05-19	COVID-19 Genomics UK (COG-UK) Consortium
hCoV-19/England/OXON-AE9FA/2020	EPI_ISL_448745	GISAID	-	Homo Sapiens	Complete	United Kingdom / England	2020	Oxford Viromics, NDM, University of Oxford; Oxford University Hospitals; Basingstoke and North Hampshire Hospital	2020-05-19	COVID-19 Genomics UK (COG-UK) Consortium
hCoV-19/England/OXON-AEA06/2020	EPI_ISL_448746	GISAID	-	Homo Sapiens	Complete	United Kingdom / England	2020	Oxford Viromics, NDM, University of Oxford; Oxford University Hospitals; Basingstoke and North Hampshire Hospital	2020-05-19	COVID-19 Genomics UK (COG-UK) Consortium
hCoV-19/England/OXON-AEA15/2020	EPI_ISL_448747	GISAID	-	Homo Sapiens	Complete	United Kingdom / England	2020	Oxford Viromics, NDM, University of Oxford; Oxford University Hospitals; Basingstoke and North Hampshire Hospital	2020-05-19	COVID-19 Genomics UK (COG-UK) Consortium
hCoV-19/England/OXON-AEA33/2020	EPI_ISL_448749	GISAID	-	Homo Sapiens	Complete	United Kingdom / England	2020	Oxford Viromics, NDM, University of Oxford; Oxford University Hospitals; Basingstoke and North Hampshire Hospital	2020-05-19	COVID-19 Genomics UK (COG-UK) Consortium
hCoV-19/England/OXON-AEA51/2020	EPI_ISL_448750	GISAID	-	Homo Sapiens	Complete	United Kingdom / England	2020	Oxford Viromics, NDM, University of Oxford; Oxford University Hospitals; Basingstoke and North Hampshire Hospital	2020-05-19	COVID-19 Genomics UK (COG-UK) Consortium
hCoV-19/England/OXON-AEA8E/2020	EPI_ISL_448751	GISAID	-	Homo Sapiens	Complete	United Kingdom / England	2020	Oxford Viromics, NDM, University of Oxford; Oxford University Hospitals; Basingstoke and North Hampshire Hospital	2020-05-19	COVID-19 Genomics UK (COG-UK) Consortium
hCoV-19/England/OXON-AEA9D/2020	EPI_ISL_448752	GISAID	-	Homo Sapiens	Complete	United Kingdom / England	2020	Oxford Viromics, NDM, University of Oxford; Oxford University Hospitals; Basingstoke and North Hampshire Hospital	2020-05-19	COVID-19 Genomics UK (COG-UK) Consortium
hCoV-19/England/OXON-AEAD9/2020	EPI_ISL_448754	GISAID	-	Homo Sapiens	Complete	United Kingdom / England	2020	Oxford Viromics, NDM, University of Oxford; Oxford University Hospitals; Basingstoke and North Hampshire Hospital	2020-05-19	COVID-19 Genomics UK (COG-UK) Consortium
hCoV-19/England/OXON-AEAF7/2020	EPI_ISL_448755	GISAID	-	Homo Sapiens	Complete	United Kingdom / England	2020	Oxford Viromics, NDM, University of Oxford; Oxford University Hospitals; Basingstoke and North Hampshire Hospital	2020-05-19	COVID-19 Genomics UK (COG-UK) Consortium
hCoV-19/England/OXON-AEB12/2020	EPI_ISL_448757	GISAID	-	Homo Sapiens	Complete	United Kingdom / England	2020	Oxford Viromics, NDM, University of Oxford; Oxford University Hospitals; Basingstoke and North Hampshire Hospital	2020-05-19	COVID-19 Genomics UK (COG-UK) Consortium
hCoV-19/England/OXON-AEB21/2020	EPI_ISL_448758	GISAID	-	Homo Sapiens	Complete	United Kingdom / England	2020	Oxford Viromics, NDM, University of Oxford; Oxford University Hospitals; Basingstoke and North Hampshire Hospital	2020-05-19	COVID-19 Genomics UK (COG-UK) Consortium
hCoV-19/England/OXON-AEB30/2020	EPI_ISL_448759	GISAID	-	Homo Sapiens	Complete	United Kingdom / England	2020	Oxford Viromics, NDM, University of Oxford; Oxford University Hospitals; Basingstoke and North Hampshire Hospital	2020-05-19	COVID-19 Genomics UK (COG-UK) Consortium
hCoV-19/England/OXON-AEB4F/2020	EPI_ISL_448760	GISAID	-	Homo Sapiens	Complete	United Kingdom / England	2020	Oxford Viromics, NDM, University of Oxford; Oxford University Hospitals; Basingstoke and North Hampshire Hospital	2020-05-19	COVID-19 Genomics UK (COG-UK) Consortium
hCoV-19/England/OXON-AEB7C/2020	EPI_ISL_448762	GISAID	-	Homo Sapiens	Complete	United Kingdom / England	2020	Oxford Viromics, NDM, University of Oxford; Oxford University Hospitals; Basingstoke and North Hampshire Hospital	2020-05-19	COVID-19 Genomics UK (COG-UK) Consortium
hCoV-19/England/OXON-AEB9A/2020	EPI_ISL_448763	GISAID	-	Homo Sapiens	Complete	United Kingdom / England	2020	Oxford Viromics, NDM, University of Oxford; Oxford University Hospitals; Basingstoke and North Hampshire Hospital	2020-05-19	COVID-19 Genomics UK (COG-UK) Consortium
hCoV-19/England/OXON-AEBB8/2020	EPI_ISL_448765	GISAID	-	Homo Sapiens	Complete	United Kingdom / England	2020	Oxford Viromics, NDM, University of Oxford; Oxford University Hospitals; Basingstoke and North Hampshire Hospital	2020-05-19	COVID-19 Genomics UK (COG-UK) Consortium
hCoV-19/England/OXON-AEBC7/2020	EPI_ISL_448766	GISAID	-	Homo Sapiens	Complete	United Kingdom / England	2020	Oxford Viromics, NDM, University of Oxford; Oxford University Hospitals; Basingstoke and North Hampshire Hospital	2020-05-19	COVID-19 Genomics UK (COG-UK) Consortium
hCoV-19/England/OXON-AEBD6/2020	EPI_ISL_448767	GISAID	-	Homo Sapiens	Complete	United Kingdom / England	2020	Oxford Viromics, NDM, University of Oxford; Oxford University Hospitals; Basingstoke and North Hampshire Hospital	2020-05-19	COVID-19 Genomics UK (COG-UK) Consortium
hCoV-19/England/OXON-AEBE5/2020	EPI_ISL_448768	GISAID	-	Homo Sapiens	Complete	United Kingdom / England	2020	Oxford Viromics, NDM, University of Oxford; Oxford University Hospitals; Basingstoke and North Hampshire Hospital	2020-05-19	COVID-19 Genomics UK (COG-UK) Consortium
hCoV-19/England/OXON-AEBF4/2020	EPI_ISL_448769	GISAID	-	Homo Sapiens	Complete	United Kingdom / England	2020	Oxford Viromics, NDM, University of Oxford; Oxford University Hospitals; Basingstoke and North Hampshire Hospital	2020-05-19	COVID-19 Genomics UK (COG-UK) Consortium
hCoV-19/England/OXON-AEC1F/2020	EPI_ISL_448771	GISAID	-	Homo Sapiens	Complete	United Kingdom / England	2020	Oxford Viromics, NDM, University of Oxford; Oxford University Hospitals; Basingstoke and North Hampshire Hospital	2020-05-19	COVID-19 Genomics UK (COG-UK) Consortium
hCoV-19/England/OXON-AEC3D/2020	EPI_ISL_448772	GISAID	-	Homo Sapiens	Complete	United Kingdom / England	2020	Oxford Viromics, NDM, University of Oxford; Oxford University Hospitals; Basingstoke and North Hampshire Hospital	2020-05-19	COVID-19 Genomics UK (COG-UK) Consortium
hCoV-19/England/NORW-E6EAC/2020	EPI_ISL_448987	GISAID	-	Homo Sapiens	Complete	United Kingdom / England	2020	Quadram Institute Bioscience	2020-05-19	COVID-19 Genomics UK (COG-UK) Consortium
hCoV-19/England/NORW-E6F21/2020	EPI_ISL_448993	GISAID	-	Homo Sapiens	Complete	United Kingdom / England	2020	Quadram Institute Bioscience	2020-05-19	COVID-19 Genomics UK (COG-UK) Consortium
hCoV-19/England/NORW-E8059/2020	EPI_ISL_449099	GISAID	-	Homo Sapiens	Complete	United Kingdom / England	2020	Quadram Institute Bioscience	2020-05-19	COVID-19 Genomics UK (COG-UK) Consortium
hCoV-19/England/NORW-E80D1/2020	EPI_ISL_449106	GISAID	-	Homo Sapiens	Complete	United Kingdom / England	2020	Quadram Institute Bioscience	2020-05-19	COVID-19 Genomics UK (COG-UK) Consortium
hCoV-19/England/NORW-E811A/2020	EPI_ISL_449110	GISAID	-	Homo Sapiens	Complete	United Kingdom / England	2020	Quadram Institute Bioscience	2020-05-19	COVID-19 Genomics UK (COG-UK) Consortium
hCoV-19/England/NORW-E8165/2020	EPI_ISL_449115	GISAID	-	Homo Sapiens	Complete	United Kingdom / England	2020	Quadram Institute Bioscience	2020-05-19	COVID-19 Genomics UK (COG-UK) Consortium
hCoV-19/England/NORW-E8226/2020	EPI_ISL_449126	GISAID	-	Homo Sapiens	Complete	United Kingdom / England	2020	Quadram Institute Bioscience	2020-05-19	COVID-19 Genomics UK (COG-UK) Consortium
hCoV-19/England/NORW-E82EA/2020	EPI_ISL_449138	GISAID	-	Homo Sapiens	Complete	United Kingdom / England	2020	Quadram Institute Bioscience	2020-05-19	COVID-19 Genomics UK (COG-UK) Consortium
hCoV-19/England/NORW-E8332/2020	EPI_ISL_449142	GISAID	-	Homo Sapiens	Complete	United Kingdom / England	2020	Quadram Institute Bioscience	2020-05-19	COVID-19 Genomics UK (COG-UK) Consortium
hCoV-19/Thailand/Nonthaburi_59/2020	EPI_ISL_447909	GISAID	-	Homo Sapiens	Complete	Thailand / Nonthaburi	2020-01-13	n/a	2020-05-19	National Institute of Health. Department of medical Sciences, Ministry of Public Health, Thailand
hCoV-19/Thailand/Nonthaburi_68/2020	EPI_ISL_447910	GISAID	-	Homo Sapiens	Complete	Thailand / Nonthaburi	2020-01-15	n/a	2020-05-19	National Institute of Health. Department of medical Sciences, Ministry of Public Health, Thailand
hCoV-19/Thailand/Nonthaburi_193/2020	EPI_ISL_447911	GISAID	-	Homo Sapiens	Complete	Thailand / Nonthaburi	2020-01-24	n/a	2020-05-19	National Institute of Health. Department of medical Sciences, Ministry of Public Health, Thailand
hCoV-19/Thailand/Bangkok_237/2020	EPI_ISL_447912	GISAID	-	Homo Sapiens	Complete	Thailand / Bangkok	2020-01-25	n/a	2020-05-19	National Institute of Health. Department of medical Sciences, Ministry of Public Health, Thailand
hCoV-19/Thailand/Phuket_247/2020	EPI_ISL_447914	GISAID	-	Homo Sapiens	Complete	Thailand / Phuket	2020-01-25	n/a	2020-05-19	National Institute of Health. Department of medical Sciences, Ministry of Public Health, Thailand
hCoV-19/Thailand/Bangkok_269/2020	EPI_ISL_447915	GISAID	-	Homo Sapiens	Complete	Thailand / Bangkok	2020-01-26	n/a	2020-05-19	National Institute of Health. Department of medical Sciences, Ministry of Public Health, Thailand
hCoV-19/Thailand/Bangkok_323/2020	EPI_ISL_447916	GISAID	-	Homo Sapiens	Complete	Thailand / Bangkok	2020-01-29	n/a	2020-05-19	National Institute of Health. Department of medical Sciences, Ministry of Public Health, Thailand
hCoV-19/Thailand/Nonthaburi_363/2020	EPI_ISL_447917	GISAID	-	Homo Sapiens	Complete	Thailand / Nonthaburi	2020-01-29	n/a	2020-05-19	National Institute of Health. Department of medical Sciences, Ministry of Public Health, Thailand
hCoV-19/Thailand/Bangkok_238/2020	EPI_ISL_447913	GISAID	-	Homo Sapiens	Complete	Thailand / Bangkok	2020-01-31	n/a	2020-05-19	National Institute of Health. Department of medical Sciences, Ministry of Public Health, Thailand
hCoV-19/Thailand/Bangkok_580/2020	EPI_ISL_447918	GISAID	-	Homo Sapiens	Complete	Thailand / Bangkok	2020-02-01	n/a	2020-05-19	National Institute of Health. Department of medical Sciences, Ministry of Public Health, Thailand
hCoV-19/Thailand/Samut prakarn_840/2020	EPI_ISL_447919	GISAID	-	Homo Sapiens	Complete	Thailand / Samut Prakarn	2020-02-04	n/a	2020-05-19	National Institute of Health. Department of medical Sciences, Ministry of Public Health, Thailand
hCoV-19/Thailand/Bangkok_1716/2020	EPI_ISL_447920	GISAID	-	Homo Sapiens	Complete	Thailand / Bangkok	2020-02-25	n/a	2020-05-19	National Institute of Health. Department of medical Sciences, Ministry of Public Health, Thailand
SARS-CoV-2/human/ITA/73696/2020	MT483875	GenBank	-	Homo sapiens	Complete	Italy	2020-02-28	-	2020-05-19	Biomedical Sciences and Public Health, Polytechnic University of Marche, via tronto 10/A, ANCONA, Ancona 60126, Italy
SARS-CoV-2/human/ITA/73702/2020	MT483881	GenBank	-	Homo sapiens	Complete	Italy	2020-02-28	-	2020-05-19	Biomedical Sciences and Public Health, Polytechnic University of Marche, via tronto 10/A, ANCONA, Ancona 60126, Italy
hCoV-19/Thailand/Bangkok_2294/2020	EPI_ISL_447921	GISAID	-	Homo Sapiens	Complete	Thailand / Bangkok	2020-03-13	n/a	2020-05-19	National Institute of Health. Department of medical Sciences, Ministry of Public Health, Thailand
hCoV-19/Vietnam/IBT-14Mar/2020	EPI_ISL_448222	GISAID	-	Homo Sapiens	Complete	Vietnam / Ho Chi Minh City	2020-03-15	Pasteur Insitute Ho Chi Minh City	2020-05-19	National Key Laboratory of Gene Technology, Institute of Biotechnology, Vietnam Academy of Science and Technology
hCoV-19/USA/NY-PV09357/2020	EPI_ISL_450045	GISAID	-	Homo Sapiens	Complete	United States / New York / Queens	2020-03-15	MSHS Clinical Microbiology Laboratories	2020-05-19	MSHS Pathogen Surveillance Program
hCoV-19/USA/NY-PV09360/2020	EPI_ISL_450048	GISAID	-	Homo Sapiens	Complete	United States / New York / Manhattan	2020-03-15	MSHS Clinical Microbiology Laboratories	2020-05-19	MSHS Pathogen Surveillance Program
hCoV-19/USA/NJ-PV09361/2020	EPI_ISL_450049	GISAID	-	Homo Sapiens	Complete	United States / New Jersey / Bergen County	2020-03-15	MSHS Clinical Microbiology Laboratories	2020-05-19	MSHS Pathogen Surveillance Program
hCoV-19/USA/NY-PV09362/2020	EPI_ISL_450050	GISAID	-	Homo Sapiens	Complete	United States / New York / Manhattan	2020-03-15	MSHS Clinical Microbiology Laboratories	2020-05-19	MSHS Pathogen Surveillance Program
hCoV-19/USA/NY-PV09355/2020	EPI_ISL_450043	GISAID	-	Homo Sapiens	Complete	United States / New York / Queens	2020-03-16	MSHS Clinical Microbiology Laboratories	2020-05-19	MSHS Pathogen Surveillance Program
hCoV-19/USA/NY-PV09356/2020	EPI_ISL_450044	GISAID	-	Homo Sapiens	Complete	United States / New York / Bronx	2020-03-16	MSHS Clinical Microbiology Laboratories	2020-05-19	MSHS Pathogen Surveillance Program
hCoV-19/USA/NY-PV09358/2020	EPI_ISL_450046	GISAID	-	Homo Sapiens	Complete	United States / New York / Brooklyn	2020-03-16	MSHS Clinical Microbiology Laboratories	2020-05-19	MSHS Pathogen Surveillance Program
hCoV-19/USA/NY-PV09359/2020	EPI_ISL_450047	GISAID	-	Homo Sapiens	Complete	United States / New York / Manhattan	2020-03-16	MSHS Clinical Microbiology Laboratories	2020-05-19	MSHS Pathogen Surveillance Program
hCoV-19/England/OXON-AF179/2020	EPI_ISL_448816	GISAID	-	Homo Sapiens	Complete	United Kingdom / England	2020-03-17	Oxford Viromics, NDM, University of Oxford; Oxford University Hospitals; Basingstoke and North Hampshire Hospital	2020-05-19	COVID-19 Genomics UK (COG-UK) Consortium
hCoV-19/England/OXON-AF197/2020	EPI_ISL_448818	GISAID	-	Homo Sapiens	Complete	United Kingdom / England	2020-03-17	Oxford Viromics, NDM, University of Oxford; Oxford University Hospitals; Basingstoke and North Hampshire Hospital	2020-05-19	COVID-19 Genomics UK (COG-UK) Consortium
hCoV-19/England/OXON-AF346/2020	EPI_ISL_448825	GISAID	-	Homo Sapiens	Complete	United Kingdom / England	2020-03-17	Oxford Viromics, NDM, University of Oxford; Oxford University Hospitals; Basingstoke and North Hampshire Hospital	2020-05-19	COVID-19 Genomics UK (COG-UK) Consortium
hCoV-19/USA/NY-PV09364/2020	EPI_ISL_450051	GISAID	-	Homo Sapiens	Complete	United States / New York / Manhattan	2020-03-17	MSHS Clinical Microbiology Laboratories	2020-05-19	MSHS Pathogen Surveillance Program
hCoV-19/USA/NY-PV09367/2020	EPI_ISL_450052	GISAID	-	Homo Sapiens	Complete	United States / New York / Brooklyn	2020-03-17	MSHS Clinical Microbiology Laboratories	2020-05-19	MSHS Pathogen Surveillance Program
hCoV-19/USA/NY-PV09368/2020	EPI_ISL_450053	GISAID	-	Homo Sapiens	Complete	United States / New York / Queens	2020-03-17	MSHS Clinical Microbiology Laboratories	2020-05-19	MSHS Pathogen Surveillance Program
hCoV-19/USA/NY-PV09369/2020	EPI_ISL_450054	GISAID	-	Homo Sapiens	Complete	United States / New York / Manhattan	2020-03-17	MSHS Clinical Microbiology Laboratories	2020-05-19	MSHS Pathogen Surveillance Program
hCoV-19/USA/NY-PV09322/2020	EPI_ISL_450011	GISAID	-	Homo Sapiens	Complete	United States / New York / Manhattan	2020-03-18	MSHS Clinical Microbiology Laboratories	2020-05-19	MSHS Pathogen Surveillance Program
hCoV-19/USA/NY-PV09323/2020	EPI_ISL_450012	GISAID	-	Homo Sapiens	Complete	United States / New York / Queens	2020-03-18	MSHS Clinical Microbiology Laboratories	2020-05-19	MSHS Pathogen Surveillance Program
hCoV-19/USA/NY-PV09324/2020	EPI_ISL_450013	GISAID	-	Homo Sapiens	Complete	United States / New York / Manhattan	2020-03-18	MSHS Clinical Microbiology Laboratories	2020-05-19	MSHS Pathogen Surveillance Program
hCoV-19/USA/NY-PV09325/2020	EPI_ISL_450014	GISAID	-	Homo Sapiens	Complete	United States / New York / Manhattan	2020-03-18	MSHS Clinical Microbiology Laboratories	2020-05-19	MSHS Pathogen Surveillance Program
hCoV-19/USA/NY-PV09326/2020	EPI_ISL_450015	GISAID	-	Homo Sapiens	Complete	United States / New York / Queens	2020-03-18	MSHS Clinical Microbiology Laboratories	2020-05-19	MSHS Pathogen Surveillance Program
hCoV-19/USA/NY-PV09327/2020	EPI_ISL_450016	GISAID	-	Homo Sapiens	Complete	United States / New York / Manhattan	2020-03-18	MSHS Clinical Microbiology Laboratories	2020-05-19	MSHS Pathogen Surveillance Program
hCoV-19/USA/NY-PV09328/2020	EPI_ISL_450017	GISAID	-	Homo Sapiens	Complete	United States / New York / Manhattan	2020-03-18	MSHS Clinical Microbiology Laboratories	2020-05-19	MSHS Pathogen Surveillance Program
hCoV-19/USA/NY-PV09330/2020	EPI_ISL_450019	GISAID	-	Homo Sapiens	Complete	United States / New York / Manhattan	2020-03-18	MSHS Clinical Microbiology Laboratories	2020-05-19	MSHS Pathogen Surveillance Program
hCoV-19/USA/NY-PV09331/2020	EPI_ISL_450020	GISAID	-	Homo Sapiens	Complete	United States / New York / Bronx	2020-03-18	MSHS Clinical Microbiology Laboratories	2020-05-19	MSHS Pathogen Surveillance Program
hCoV-19/USA/NY-PV09333/2020	EPI_ISL_450021	GISAID	-	Homo Sapiens	Complete	United States / New York / Brooklyn	2020-03-18	MSHS Clinical Microbiology Laboratories	2020-05-19	MSHS Pathogen Surveillance Program
hCoV-19/USA/NY-PV09334/2020	EPI_ISL_450022	GISAID	-	Homo Sapiens	Complete	United States / New York / Queens	2020-03-18	MSHS Clinical Microbiology Laboratories	2020-05-19	MSHS Pathogen Surveillance Program
hCoV-19/USA/NY-PV09335/2020	EPI_ISL_450023	GISAID	-	Homo Sapiens	Complete	United States / New York / Manhattan	2020-03-18	MSHS Clinical Microbiology Laboratories	2020-05-19	MSHS Pathogen Surveillance Program
hCoV-19/USA/NY-PV09336/2020	EPI_ISL_450024	GISAID	-	Homo Sapiens	Complete	United States / New York / Westchester County	2020-03-18	MSHS Clinical Microbiology Laboratories	2020-05-19	MSHS Pathogen Surveillance Program
hCoV-19/USA/NY-PV09337/2020	EPI_ISL_450025	GISAID	-	Homo Sapiens	Complete	United States / New York / Manhattan	2020-03-18	MSHS Clinical Microbiology Laboratories	2020-05-19	MSHS Pathogen Surveillance Program
hCoV-19/USA/NY-PV09370/2020	EPI_ISL_450055	GISAID	-	Homo Sapiens	Complete	United States / New York / Manhattan	2020-03-19	MSHS Clinical Microbiology Laboratories	2020-05-19	MSHS Pathogen Surveillance Program
hCoV-19/USA/NY-PV09371/2020	EPI_ISL_450056	GISAID	-	Homo Sapiens	Complete	United States / New York / Queens	2020-03-19	MSHS Clinical Microbiology Laboratories	2020-05-19	MSHS Pathogen Surveillance Program
hCoV-19/USA/NY-PV09374/2020	EPI_ISL_450058	GISAID	-	Homo Sapiens	Complete	United States / New York / Manhattan	2020-03-19	MSHS Clinical Microbiology Laboratories	2020-05-19	MSHS Pathogen Surveillance Program
hCoV-19/USA/NY-PV09375/2020	EPI_ISL_450059	GISAID	-	Homo Sapiens	Complete	United States / New York / Queens	2020-03-19	MSHS Clinical Microbiology Laboratories	2020-05-19	MSHS Pathogen Surveillance Program
hCoV-19/USA/NY-PV09377/2020	EPI_ISL_450060	GISAID	-	Homo Sapiens	Complete	United States / New York / Manhattan	2020-03-19	MSHS Clinical Microbiology Laboratories	2020-05-19	MSHS Pathogen Surveillance Program
hCoV-19/USA/NY-PV09378/2020	EPI_ISL_450061	GISAID	-	Homo Sapiens	Complete	United States / New York / Queens	2020-03-19	MSHS Clinical Microbiology Laboratories	2020-05-19	MSHS Pathogen Surveillance Program
hCoV-19/USA/NY-PV09379/2020	EPI_ISL_450062	GISAID	-	Homo Sapiens	Complete	United States / New York / Brooklyn	2020-03-19	MSHS Clinical Microbiology Laboratories	2020-05-19	MSHS Pathogen Surveillance Program
hCoV-19/USA/NY-PV09380/2020	EPI_ISL_450063	GISAID	-	Homo Sapiens	Complete	United States / New York / Bronx	2020-03-19	MSHS Clinical Microbiology Laboratories	2020-05-19	MSHS Pathogen Surveillance Program
hCoV-19/USA/NY-PV09381/2020	EPI_ISL_450064	GISAID	-	Homo Sapiens	Complete	United States / New York / Manhattan	2020-03-19	MSHS Clinical Microbiology Laboratories	2020-05-19	MSHS Pathogen Surveillance Program
hCoV-19/USA/NY-PV09382/2020	EPI_ISL_450065	GISAID	-	Homo Sapiens	Complete	United States / New York / Queens	2020-03-19	MSHS Clinical Microbiology Laboratories	2020-05-19	MSHS Pathogen Surveillance Program
hCoV-19/USA/NY-PV09383/2020	EPI_ISL_450066	GISAID	-	Homo Sapiens	Complete	United States / New York / Manhattan	2020-03-19	MSHS Clinical Microbiology Laboratories	2020-05-19	MSHS Pathogen Surveillance Program
hCoV-19/USA/NY-PV09384/2020	EPI_ISL_450067	GISAID	-	Homo Sapiens	Complete	United States / New York / Bronx	2020-03-19	MSHS Clinical Microbiology Laboratories	2020-05-19	MSHS Pathogen Surveillance Program
hCoV-19/USA/NY-PV09385/2020	EPI_ISL_450068	GISAID	-	Homo Sapiens	Complete	United States / New York / Bronx	2020-03-19	MSHS Clinical Microbiology Laboratories	2020-05-19	MSHS Pathogen Surveillance Program
hCoV-19/USA/NY-PV09387/2020	EPI_ISL_450069	GISAID	-	Homo Sapiens	Complete	United States / New York / Brooklyn	2020-03-19	MSHS Clinical Microbiology Laboratories	2020-05-19	MSHS Pathogen Surveillance Program
hCoV-19/USA/NY-PV09388/2020	EPI_ISL_450070	GISAID	-	Homo Sapiens	Complete	United States / New York / Bronx	2020-03-19	MSHS Clinical Microbiology Laboratories	2020-05-19	MSHS Pathogen Surveillance Program
hCoV-19/USA/NY-PV09391/2020	EPI_ISL_450072	GISAID	-	Homo Sapiens	Complete	United States / New York / Manhattan	2020-03-19	MSHS Clinical Microbiology Laboratories	2020-05-19	MSHS Pathogen Surveillance Program
hCoV-19/USA/NY-PV09393/2020	EPI_ISL_450074	GISAID	-	Homo Sapiens	Complete	United States / New York / Bronx	2020-03-19	MSHS Clinical Microbiology Laboratories	2020-05-19	MSHS Pathogen Surveillance Program
hCoV-19/USA/NY-PV09394/2020	EPI_ISL_450075	GISAID	-	Homo Sapiens	Complete	United States / New York / Bronx	2020-03-19	MSHS Clinical Microbiology Laboratories	2020-05-19	MSHS Pathogen Surveillance Program
hCoV-19/USA/NY-PV09395/2020	EPI_ISL_450076	GISAID	-	Homo Sapiens	Complete	United States / New York / Bronx	2020-03-19	MSHS Clinical Microbiology Laboratories	2020-05-19	MSHS Pathogen Surveillance Program
hCoV-19/USA/NY-PV09396/2020	EPI_ISL_450077	GISAID	-	Homo Sapiens	Complete	United States / New York / Manhattan	2020-03-19	MSHS Clinical Microbiology Laboratories	2020-05-19	MSHS Pathogen Surveillance Program
hCoV-19/USA/NY-PV09398/2020	EPI_ISL_450079	GISAID	-	Homo Sapiens	Complete	United States / New York / Manhattan	2020-03-19	MSHS Clinical Microbiology Laboratories	2020-05-19	MSHS Pathogen Surveillance Program
hCoV-19/USA/NY-PV09399/2020	EPI_ISL_450080	GISAID	-	Homo Sapiens	Complete	United States / New York / Manhattan	2020-03-19	MSHS Clinical Microbiology Laboratories	2020-05-19	MSHS Pathogen Surveillance Program
hCoV-19/USA/NY-PV09400/2020	EPI_ISL_450081	GISAID	-	Homo Sapiens	Complete	United States / New York / Manhattan	2020-03-19	MSHS Clinical Microbiology Laboratories	2020-05-19	MSHS Pathogen Surveillance Program
hCoV-19/USA/NY-PV09401/2020	EPI_ISL_450082	GISAID	-	Homo Sapiens	Complete	United States / New York / Manhattan	2020-03-19	MSHS Clinical Microbiology Laboratories	2020-05-19	MSHS Pathogen Surveillance Program
hCoV-19/USA/NY-PV09405/2020	EPI_ISL_450085	GISAID	-	Homo Sapiens	Complete	United States / New York / Manhattan	2020-03-20	MSHS Clinical Microbiology Laboratories	2020-05-19	MSHS Pathogen Surveillance Program
hCoV-19/USA/NY-PV09312/2020	EPI_ISL_450004	GISAID	-	Homo Sapiens	Complete	United States / New York / Queens	2020-03-21	MSHS Clinical Microbiology Laboratories	2020-05-19	MSHS Pathogen Surveillance Program
hCoV-19/USA/NY-PV09313/2020	EPI_ISL_450005	GISAID	-	Homo Sapiens	Complete	United States / New York / Manhattan	2020-03-21	MSHS Clinical Microbiology Laboratories	2020-05-19	MSHS Pathogen Surveillance Program
hCoV-19/USA/NY-PV09314/2020	EPI_ISL_450006	GISAID	-	Homo Sapiens	Complete	United States / New York / Queens	2020-03-21	MSHS Clinical Microbiology Laboratories	2020-05-19	MSHS Pathogen Surveillance Program
hCoV-19/USA/NY-PV09315/2020	EPI_ISL_450007	GISAID	-	Homo Sapiens	Complete	United States / New York / Queens	2020-03-21	MSHS Clinical Microbiology Laboratories	2020-05-19	MSHS Pathogen Surveillance Program
hCoV-19/USA/NY-PV09317/2020	EPI_ISL_450009	GISAID	-	Homo Sapiens	Complete	United States / New York / Brooklyn	2020-03-21	MSHS Clinical Microbiology Laboratories	2020-05-19	MSHS Pathogen Surveillance Program
hCoV-19/USA/NY-PV09318/2020	EPI_ISL_450010	GISAID	-	Homo Sapiens	Complete	United States / New York / Manhattan	2020-03-21	MSHS Clinical Microbiology Laboratories	2020-05-19	MSHS Pathogen Surveillance Program
hCoV-19/USA/NY-PV09316/2020	EPI_ISL_450008	GISAID	-	Homo Sapiens	Complete	United States / New York / Manhattan	2020-03-22	MSHS Clinical Microbiology Laboratories	2020-05-19	MSHS Pathogen Surveillance Program
hCoV-19/England/OXON-AF14C/2020	EPI_ISL_448814	GISAID	-	Homo Sapiens	Complete	United Kingdom / England	2020-03-23	Oxford Viromics, NDM, University of Oxford; Oxford University Hospitals; Basingstoke and North Hampshire Hospital	2020-05-19	COVID-19 Genomics UK (COG-UK) Consortium
hCoV-19/England/OXON-AF294/2020	EPI_ISL_448821	GISAID	-	Homo Sapiens	Complete	United Kingdom / England	2020-03-23	Oxford Viromics, NDM, University of Oxford; Oxford University Hospitals; Basingstoke and North Hampshire Hospital	2020-05-19	COVID-19 Genomics UK (COG-UK) Consortium
hCoV-19/England/OXON-AF188/2020	EPI_ISL_448817	GISAID	-	Homo Sapiens	Complete	United Kingdom / England	2020-03-24	Oxford Viromics, NDM, University of Oxford; Oxford University Hospitals; Basingstoke and North Hampshire Hospital	2020-05-19	COVID-19 Genomics UK (COG-UK) Consortium
hCoV-19/England/OXON-AF249/2020	EPI_ISL_448820	GISAID	-	Homo Sapiens	Complete	United Kingdom / England	2020-03-24	Oxford Viromics, NDM, University of Oxford; Oxford University Hospitals; Basingstoke and North Hampshire Hospital	2020-05-19	COVID-19 Genomics UK (COG-UK) Consortium
hCoV-19/England/OXON-AF2A3/2020	EPI_ISL_448822	GISAID	-	Homo Sapiens	Complete	United Kingdom / England	2020-03-24	Oxford Viromics, NDM, University of Oxford; Oxford University Hospitals; Basingstoke and North Hampshire Hospital	2020-05-19	COVID-19 Genomics UK (COG-UK) Consortium
hCoV-19/USA/NY-PV09338/2020	EPI_ISL_450026	GISAID	-	Homo Sapiens	Complete	United States / New York / Nassau County	2020-03-24	MSHS Clinical Microbiology Laboratories	2020-05-19	MSHS Pathogen Surveillance Program
hCoV-19/USA/NY-PV09339/2020	EPI_ISL_450027	GISAID	-	Homo Sapiens	Complete	United States / New York / Suffolk County	2020-03-24	MSHS Clinical Microbiology Laboratories	2020-05-19	MSHS Pathogen Surveillance Program
hCoV-19/USA/NY-PV09340/2020	EPI_ISL_450028	GISAID	-	Homo Sapiens	Complete	United States / New York / Nassau County	2020-03-24	MSHS Clinical Microbiology Laboratories	2020-05-19	MSHS Pathogen Surveillance Program
hCoV-19/USA/NY-PV09341/2020	EPI_ISL_450029	GISAID	-	Homo Sapiens	Complete	United States / New York / Nassau County	2020-03-24	MSHS Clinical Microbiology Laboratories	2020-05-19	MSHS Pathogen Surveillance Program
hCoV-19/USA/NY-PV09342/2020	EPI_ISL_450030	GISAID	-	Homo Sapiens	Complete	United States / New York / Nassau County	2020-03-24	MSHS Clinical Microbiology Laboratories	2020-05-19	MSHS Pathogen Surveillance Program
hCoV-19/USA/NY-PV09343/2020	EPI_ISL_450031	GISAID	-	Homo Sapiens	Complete	United States / New York / Bronx	2020-03-24	MSHS Clinical Microbiology Laboratories	2020-05-19	MSHS Pathogen Surveillance Program
hCoV-19/USA/NY-PV09344/2020	EPI_ISL_450032	GISAID	-	Homo Sapiens	Complete	United States / New York / Nassau County	2020-03-24	MSHS Clinical Microbiology Laboratories	2020-05-19	MSHS Pathogen Surveillance Program
hCoV-19/USA/NY-PV09345/2020	EPI_ISL_450033	GISAID	-	Homo Sapiens	Complete	United States / New York / Nassau County	2020-03-24	MSHS Clinical Microbiology Laboratories	2020-05-19	MSHS Pathogen Surveillance Program
hCoV-19/USA/NY-PV09346/2020	EPI_ISL_450034	GISAID	-	Homo Sapiens	Complete	United States / New York / Nassau County	2020-03-24	MSHS Clinical Microbiology Laboratories	2020-05-19	MSHS Pathogen Surveillance Program
hCoV-19/USA/NY-PV09347/2020	EPI_ISL_450035	GISAID	-	Homo Sapiens	Complete	United States / New York / Nassau County	2020-03-24	MSHS Clinical Microbiology Laboratories	2020-05-19	MSHS Pathogen Surveillance Program
hCoV-19/USA/NY-PV09348/2020	EPI_ISL_450036	GISAID	-	Homo Sapiens	Complete	United States / New York / Nassau County	2020-03-24	MSHS Clinical Microbiology Laboratories	2020-05-19	MSHS Pathogen Surveillance Program
hCoV-19/USA/NY-PV09349/2020	EPI_ISL_450037	GISAID	-	Homo Sapiens	Complete	United States / New York / Nassau County	2020-03-24	MSHS Clinical Microbiology Laboratories	2020-05-19	MSHS Pathogen Surveillance Program
hCoV-19/USA/NY-PV09350/2020	EPI_ISL_450038	GISAID	-	Homo Sapiens	Complete	United States / New York / Nassau County	2020-03-24	MSHS Clinical Microbiology Laboratories	2020-05-19	MSHS Pathogen Surveillance Program
hCoV-19/USA/NY-PV09351/2020	EPI_ISL_450039	GISAID	-	Homo Sapiens	Complete	United States / New York / Nassau County	2020-03-24	MSHS Clinical Microbiology Laboratories	2020-05-19	MSHS Pathogen Surveillance Program
hCoV-19/USA/NY-PV09352/2020	EPI_ISL_450040	GISAID	-	Homo Sapiens	Complete	United States / New York / Manhattan	2020-03-24	MSHS Clinical Microbiology Laboratories	2020-05-19	MSHS Pathogen Surveillance Program
hCoV-19/USA/NY-PV09353/2020	EPI_ISL_450041	GISAID	-	Homo Sapiens	Complete	United States / New York / Brooklyn	2020-03-24	MSHS Clinical Microbiology Laboratories	2020-05-19	MSHS Pathogen Surveillance Program
hCoV-19/USA/NY-PV09354/2020	EPI_ISL_450042	GISAID	-	Homo Sapiens	Complete	United States / New York / Queens	2020-03-24	MSHS Clinical Microbiology Laboratories	2020-05-19	MSHS Pathogen Surveillance Program
hCoV-19/Northern Ireland/NIRE-FB730/2020	EPI_ISL_448972	GISAID	-	Homo Sapiens	Complete	United Kingdom / Northern Ireland	2020-03-25	Regional Virus Laboratory, Belfast Health and Social Care Trust	2020-05-19	COVID-19 Genomics UK (COG-UK) Consortium
hCoV-19/Northern Ireland/NIRE-FB75E/2020	EPI_ISL_448974	GISAID	-	Homo Sapiens	Complete	United Kingdom / Northern Ireland	2020-03-25	Regional Virus Laboratory, Belfast Health and Social Care Trust	2020-05-19	COVID-19 Genomics UK (COG-UK) Consortium
hCoV-19/Northern Ireland/NIRE-FAE1E/2020	EPI_ISL_448925	GISAID	-	Homo Sapiens	Complete	United Kingdom / Northern Ireland	2020-03-26	Regional Virus Laboratory, Belfast Health and Social Care Trust	2020-05-19	COVID-19 Genomics UK (COG-UK) Consortium
hCoV-19/USA/UT-00301/2020/P1	EPI_ISL_449801	GISAID	-	Homo Sapiens	Complete	United States / Utah	2020-03-26	Utah Public Health Laboratory	2020-05-19	Utah Public Health Laboratory
hCoV-19/Northern Ireland/NIRE-FB721/2020	EPI_ISL_448971	GISAID	-	Homo Sapiens	Complete	United Kingdom / Northern Ireland	2020-03-28	Regional Virus Laboratory, Belfast Health and Social Care Trust	2020-05-19	COVID-19 Genomics UK (COG-UK) Consortium
hCoV-19/England/SHEF-C7B31/2020	EPI_ISL_448864	GISAID	-	Homo Sapiens	Complete	United Kingdom / England	2020-03-29	Virology Laboratory, Castle Hill Hospital, Hull University Teaching Hospitals NHS Trust/Department of Infection, Immunity and Cardiovascular Disease, The Medical School, University of Sheffield	2020-05-19	COVID-19 Genomics UK (COG-UK) Consortium
hCoV-19/England/SHEF-C8286/2020	EPI_ISL_448866	GISAID	-	Homo Sapiens	Complete	United Kingdom / England	2020-03-29	Virology Laboratory, Castle Hill Hospital, Hull University Teaching Hospitals NHS Trust/Department of Infection, Immunity and Cardiovascular Disease, The Medical School, University of Sheffield	2020-05-19	COVID-19 Genomics UK (COG-UK) Consortium
hCoV-19/Northern Ireland/NIRE-FB220/2020	EPI_ISL_448951	GISAID	-	Homo Sapiens	Complete	United Kingdom / Northern Ireland	2020-03-29	Regional Virus Laboratory, Belfast Health and Social Care Trust	2020-05-19	COVID-19 Genomics UK (COG-UK) Consortium
hCoV-19/England/SHEF-CF094/2020	EPI_ISL_448894	GISAID	-	Homo Sapiens	Complete	United Kingdom / England	2020-03-31	Virology Laboratory, Castle Hill Hospital, Hull University Teaching Hospitals NHS Trust/Department of Infection, Immunity and Cardiovascular Disease, The Medical School, University of Sheffield	2020-05-19	COVID-19 Genomics UK (COG-UK) Consortium
hCoV-19/Chile/Santiago_53/2020	EPI_ISL_449800	GISAID	-	Homo Sapiens	Complete	Chile / Santiago	2020-04-01	HOSPITAL SAN JUAN DE DIOS	2020-05-19	Instituto de Salud Publica de Chile
hCoV-19/Scotland/CVR1601/2020	EPI_ISL_448119	GISAID	-	Homo Sapiens	Complete	United Kingdom / Scotland	2020-04-02	West of Scotland Specialist Virology Centre, NHSGGC / MRC-University of Glasgow Centre for Virus Research	2020-05-19	COVID-19 Genomics UK (COG-UK) Consortium
hCoV-19/Norway/2388/2020	EPI_ISL_449793	GISAID	-	Homo Sapiens	Complete	Norway	2020-04-02	Dept. of Medical Microbiology, Stavanger University Hospital, Helse Stavanger HF	2020-05-19	Norwegian Institute of Public Health, Department of Virology
hCoV-19/England/OXON-AC965/2020	EPI_ISL_448497	GISAID	-	Homo Sapiens	Complete	United Kingdom / England	2020-04-04	Oxford Viromics, NDM, University of Oxford; Oxford University Hospitals; Basingstoke and North Hampshire Hospital	2020-05-19	COVID-19 Genomics UK (COG-UK) Consortium
hCoV-19/England/OXON-ACBBA/2020	EPI_ISL_448516	GISAID	-	Homo Sapiens	Complete	United Kingdom / England	2020-04-04	Oxford Viromics, NDM, University of Oxford; Oxford University Hospitals; Basingstoke and North Hampshire Hospital	2020-05-19	COVID-19 Genomics UK (COG-UK) Consortium
hCoV-19/England/OXON-ACD96/2020	EPI_ISL_448536	GISAID	-	Homo Sapiens	Complete	United Kingdom / England	2020-04-04	Oxford Viromics, NDM, University of Oxford; Oxford University Hospitals; Basingstoke and North Hampshire Hospital	2020-05-19	COVID-19 Genomics UK (COG-UK) Consortium
hCoV-19/England/LOND-D3B05/2020	EPI_ISL_449626	GISAID	-	Homo Sapiens	Complete	United Kingdom / England	2020-04-04	University College London, Great Ormond Street Hospital for Children NHS Foundation Trust, Imperial College Healthcare NHS Trust	2020-05-19	COVID-19 Genomics UK (COG-UK) Consortium
hCoV-19/England/LOND-D3B14/2020	EPI_ISL_449627	GISAID	-	Homo Sapiens	Complete	United Kingdom / England	2020-04-04	University College London, Great Ormond Street Hospital for Children NHS Foundation Trust, Imperial College Healthcare NHS Trust	2020-05-19	COVID-19 Genomics UK (COG-UK) Consortium
hCoV-19/England/LOND-D3B32/2020	EPI_ISL_449629	GISAID	-	Homo Sapiens	Complete	United Kingdom / England	2020-04-04	University College London, Great Ormond Street Hospital for Children NHS Foundation Trust, Imperial College Healthcare NHS Trust	2020-05-19	COVID-19 Genomics UK (COG-UK) Consortium
hCoV-19/England/LOND-D3B41/2020	EPI_ISL_449630	GISAID	-	Homo Sapiens	Complete	United Kingdom / England	2020-04-04	University College London, Great Ormond Street Hospital for Children NHS Foundation Trust, Imperial College Healthcare NHS Trust	2020-05-19	COVID-19 Genomics UK (COG-UK) Consortium
hCoV-19/England/LOND-D3B6F/2020	EPI_ISL_449632	GISAID	-	Homo Sapiens	Complete	United Kingdom / England	2020-04-04	University College London, Great Ormond Street Hospital for Children NHS Foundation Trust, Imperial College Healthcare NHS Trust	2020-05-19	COVID-19 Genomics UK (COG-UK) Consortium
hCoV-19/England/LOND-D3B8D/2020	EPI_ISL_449633	GISAID	-	Homo Sapiens	Complete	United Kingdom / England	2020-04-04	University College London, Great Ormond Street Hospital for Children NHS Foundation Trust, Imperial College Healthcare NHS Trust	2020-05-19	COVID-19 Genomics UK (COG-UK) Consortium
hCoV-19/England/LOND-D3BBA/2020	EPI_ISL_449636	GISAID	-	Homo Sapiens	Complete	United Kingdom / England	2020-04-04	University College London, Great Ormond Street Hospital for Children NHS Foundation Trust, Imperial College Healthcare NHS Trust	2020-05-19	COVID-19 Genomics UK (COG-UK) Consortium
hCoV-19/England/LOND-D3BC9/2020	EPI_ISL_449637	GISAID	-	Homo Sapiens	Complete	United Kingdom / England	2020-04-04	University College London, Great Ormond Street Hospital for Children NHS Foundation Trust, Imperial College Healthcare NHS Trust	2020-05-19	COVID-19 Genomics UK (COG-UK) Consortium
hCoV-19/England/LOND-D3BE7/2020	EPI_ISL_449639	GISAID	-	Homo Sapiens	Complete	United Kingdom / England	2020-04-04	University College London, Great Ormond Street Hospital for Children NHS Foundation Trust, Imperial College Healthcare NHS Trust	2020-05-19	COVID-19 Genomics UK (COG-UK) Consortium
hCoV-19/England/LOND-D3BF6/2020	EPI_ISL_449640	GISAID	-	Homo Sapiens	Complete	United Kingdom / England	2020-04-04	University College London, Great Ormond Street Hospital for Children NHS Foundation Trust, Imperial College Healthcare NHS Trust	2020-05-19	COVID-19 Genomics UK (COG-UK) Consortium
hCoV-19/England/LOND-D3C3F/2020	EPI_ISL_449644	GISAID	-	Homo Sapiens	Complete	United Kingdom / England	2020-04-04	University College London, Great Ormond Street Hospital for Children NHS Foundation Trust, Imperial College Healthcare NHS Trust	2020-05-19	COVID-19 Genomics UK (COG-UK) Consortium
hCoV-19/England/LOND-D3D3C/2020	EPI_ISL_449645	GISAID	-	Homo Sapiens	Complete	United Kingdom / England	2020-04-04	University College London, Great Ormond Street Hospital for Children NHS Foundation Trust, Imperial College Healthcare NHS Trust	2020-05-19	COVID-19 Genomics UK (COG-UK) Consortium
hCoV-19/England/LOND-D3D4B/2020	EPI_ISL_449646	GISAID	-	Homo Sapiens	Complete	United Kingdom / England	2020-04-04	University College London, Great Ormond Street Hospital for Children NHS Foundation Trust, Imperial College Healthcare NHS Trust	2020-05-19	COVID-19 Genomics UK (COG-UK) Consortium
hCoV-19/England/LOND-D3D5A/2020	EPI_ISL_449647	GISAID	-	Homo Sapiens	Complete	United Kingdom / England	2020-04-04	University College London, Great Ormond Street Hospital for Children NHS Foundation Trust, Imperial College Healthcare NHS Trust	2020-05-19	COVID-19 Genomics UK (COG-UK) Consortium
hCoV-19/England/LOND-D3D69/2020	EPI_ISL_449648	GISAID	-	Homo Sapiens	Complete	United Kingdom / England	2020-04-04	University College London, Great Ormond Street Hospital for Children NHS Foundation Trust, Imperial College Healthcare NHS Trust	2020-05-19	COVID-19 Genomics UK (COG-UK) Consortium
hCoV-19/England/LOND-D3D78/2020	EPI_ISL_449649	GISAID	-	Homo Sapiens	Complete	United Kingdom / England	2020-04-04	University College London, Great Ormond Street Hospital for Children NHS Foundation Trust, Imperial College Healthcare NHS Trust	2020-05-19	COVID-19 Genomics UK (COG-UK) Consortium
hCoV-19/England/LOND-D3D87/2020	EPI_ISL_449650	GISAID	-	Homo Sapiens	Complete	United Kingdom / England	2020-04-04	University College London, Great Ormond Street Hospital for Children NHS Foundation Trust, Imperial College Healthcare NHS Trust	2020-05-19	COVID-19 Genomics UK (COG-UK) Consortium
hCoV-19/England/LOND-D3D96/2020	EPI_ISL_449651	GISAID	-	Homo Sapiens	Complete	United Kingdom / England	2020-04-04	University College London, Great Ormond Street Hospital for Children NHS Foundation Trust, Imperial College Healthcare NHS Trust	2020-05-19	COVID-19 Genomics UK (COG-UK) Consortium
hCoV-19/England/LOND-D3DA5/2020	EPI_ISL_449652	GISAID	-	Homo Sapiens	Complete	United Kingdom / England	2020-04-04	University College London, Great Ormond Street Hospital for Children NHS Foundation Trust, Imperial College Healthcare NHS Trust	2020-05-19	COVID-19 Genomics UK (COG-UK) Consortium
hCoV-19/England/LOND-D3DB4/2020	EPI_ISL_449653	GISAID	-	Homo Sapiens	Complete	United Kingdom / England	2020-04-04	University College London, Great Ormond Street Hospital for Children NHS Foundation Trust, Imperial College Healthcare NHS Trust	2020-05-19	COVID-19 Genomics UK (COG-UK) Consortium
hCoV-19/England/LOND-D3DC3/2020	EPI_ISL_449654	GISAID	-	Homo Sapiens	Complete	United Kingdom / England	2020-04-04	University College London, Great Ormond Street Hospital for Children NHS Foundation Trust, Imperial College Healthcare NHS Trust	2020-05-19	COVID-19 Genomics UK (COG-UK) Consortium
hCoV-19/England/LOND-D3DD2/2020	EPI_ISL_449655	GISAID	-	Homo Sapiens	Complete	United Kingdom / England	2020-04-04	University College London, Great Ormond Street Hospital for Children NHS Foundation Trust, Imperial College Healthcare NHS Trust	2020-05-19	COVID-19 Genomics UK (COG-UK) Consortium
hCoV-19/Norway/2386/2020	EPI_ISL_449791	GISAID	-	Homo Sapiens	Complete	Norway	2020-04-04	Dept. of Medical Microbiology, Stavanger University Hospital, Helse Stavanger HF	2020-05-19	Norwegian Institute of Public Health, Department of Virology
hCoV-19/Scotland/CVR1584/2020	EPI_ISL_448118	GISAID	-	Homo Sapiens	Complete	United Kingdom / Scotland	2020-04-05	West of Scotland Specialist Virology Centre, NHSGGC / MRC-University of Glasgow Centre for Virus Research	2020-05-19	COVID-19 Genomics UK (COG-UK) Consortium
hCoV-19/Scotland/CVR1623/2020	EPI_ISL_448120	GISAID	-	Homo Sapiens	Complete	United Kingdom / Scotland	2020-04-05	West of Scotland Specialist Virology Centre, NHSGGC / MRC-University of Glasgow Centre for Virus Research	2020-05-19	COVID-19 Genomics UK (COG-UK) Consortium
hCoV-19/Scotland/CVR1624/2020	EPI_ISL_448121	GISAID	-	Homo Sapiens	Complete	United Kingdom / Scotland	2020-04-05	West of Scotland Specialist Virology Centre, NHSGGC / MRC-University of Glasgow Centre for Virus Research	2020-05-19	COVID-19 Genomics UK (COG-UK) Consortium
hCoV-19/England/OXON-AC437/2020	EPI_ISL_448450	GISAID	-	Homo Sapiens	Complete	United Kingdom / England	2020-04-05	Oxford Viromics, NDM, University of Oxford; Oxford University Hospitals; Basingstoke and North Hampshire Hospital	2020-05-19	COVID-19 Genomics UK (COG-UK) Consortium
hCoV-19/England/OXON-AC491/2020	EPI_ISL_448453	GISAID	-	Homo Sapiens	Complete	United Kingdom / England	2020-04-05	Oxford Viromics, NDM, University of Oxford; Oxford University Hospitals; Basingstoke and North Hampshire Hospital	2020-05-19	COVID-19 Genomics UK (COG-UK) Consortium
hCoV-19/England/OXON-AC534/2020	EPI_ISL_448458	GISAID	-	Homo Sapiens	Complete	United Kingdom / England	2020-04-05	Oxford Viromics, NDM, University of Oxford; Oxford University Hospitals; Basingstoke and North Hampshire Hospital	2020-05-19	COVID-19 Genomics UK (COG-UK) Consortium
hCoV-19/England/OXON-AC552/2020	EPI_ISL_448460	GISAID	-	Homo Sapiens	Complete	United Kingdom / England	2020-04-05	Oxford Viromics, NDM, University of Oxford; Oxford University Hospitals; Basingstoke and North Hampshire Hospital	2020-05-19	COVID-19 Genomics UK (COG-UK) Consortium
hCoV-19/England/OXON-AC570/2020	EPI_ISL_448462	GISAID	-	Homo Sapiens	Complete	United Kingdom / England	2020-04-05	Oxford Viromics, NDM, University of Oxford; Oxford University Hospitals; Basingstoke and North Hampshire Hospital	2020-05-19	COVID-19 Genomics UK (COG-UK) Consortium
hCoV-19/England/OXON-AC613/2020	EPI_ISL_448468	GISAID	-	Homo Sapiens	Complete	United Kingdom / England	2020-04-05	Oxford Viromics, NDM, University of Oxford; Oxford University Hospitals; Basingstoke and North Hampshire Hospital	2020-05-19	COVID-19 Genomics UK (COG-UK) Consortium
hCoV-19/England/OXON-AC6D7/2020	EPI_ISL_448476	GISAID	-	Homo Sapiens	Complete	United Kingdom / England	2020-04-05	Oxford Viromics, NDM, University of Oxford; Oxford University Hospitals; Basingstoke and North Hampshire Hospital	2020-05-19	COVID-19 Genomics UK (COG-UK) Consortium
hCoV-19/England/OXON-AC6F5/2020	EPI_ISL_448477	GISAID	-	Homo Sapiens	Complete	United Kingdom / England	2020-04-05	Oxford Viromics, NDM, University of Oxford; Oxford University Hospitals; Basingstoke and North Hampshire Hospital	2020-05-19	COVID-19 Genomics UK (COG-UK) Consortium
hCoV-19/England/OXON-AC710/2020	EPI_ISL_448478	GISAID	-	Homo Sapiens	Complete	United Kingdom / England	2020-04-05	Oxford Viromics, NDM, University of Oxford; Oxford University Hospitals; Basingstoke and North Hampshire Hospital	2020-05-19	COVID-19 Genomics UK (COG-UK) Consortium
hCoV-19/England/OXON-AC73E/2020	EPI_ISL_448480	GISAID	-	Homo Sapiens	Complete	United Kingdom / England	2020-04-05	Oxford Viromics, NDM, University of Oxford; Oxford University Hospitals; Basingstoke and North Hampshire Hospital	2020-05-19	COVID-19 Genomics UK (COG-UK) Consortium
hCoV-19/England/OXON-AC798/2020	EPI_ISL_448483	GISAID	-	Homo Sapiens	Complete	United Kingdom / England	2020-04-05	Oxford Viromics, NDM, University of Oxford; Oxford University Hospitals; Basingstoke and North Hampshire Hospital	2020-05-19	COVID-19 Genomics UK (COG-UK) Consortium
hCoV-19/England/OXON-AC7F2/2020	EPI_ISL_448485	GISAID	-	Homo Sapiens	Complete	United Kingdom / England	2020-04-05	Oxford Viromics, NDM, University of Oxford; Oxford University Hospitals; Basingstoke and North Hampshire Hospital	2020-05-19	COVID-19 Genomics UK (COG-UK) Consortium
hCoV-19/England/OXON-AC81D/2020	EPI_ISL_448486	GISAID	-	Homo Sapiens	Complete	United Kingdom / England	2020-04-05	Oxford Viromics, NDM, University of Oxford; Oxford University Hospitals; Basingstoke and North Hampshire Hospital	2020-05-19	COVID-19 Genomics UK (COG-UK) Consortium
hCoV-19/England/OXON-AC83B/2020	EPI_ISL_448487	GISAID	-	Homo Sapiens	Complete	United Kingdom / England	2020-04-05	Oxford Viromics, NDM, University of Oxford; Oxford University Hospitals; Basingstoke and North Hampshire Hospital	2020-05-19	COVID-19 Genomics UK (COG-UK) Consortium
hCoV-19/England/OXON-AC895/2020	EPI_ISL_448490	GISAID	-	Homo Sapiens	Complete	United Kingdom / England	2020-04-05	Oxford Viromics, NDM, University of Oxford; Oxford University Hospitals; Basingstoke and North Hampshire Hospital	2020-05-19	COVID-19 Genomics UK (COG-UK) Consortium
hCoV-19/England/OXON-AC8D1/2020	EPI_ISL_448491	GISAID	-	Homo Sapiens	Complete	United Kingdom / England	2020-04-05	Oxford Viromics, NDM, University of Oxford; Oxford University Hospitals; Basingstoke and North Hampshire Hospital	2020-05-19	COVID-19 Genomics UK (COG-UK) Consortium
hCoV-19/England/OXON-AC9B0/2020	EPI_ISL_448500	GISAID	-	Homo Sapiens	Complete	United Kingdom / England	2020-04-05	Oxford Viromics, NDM, University of Oxford; Oxford University Hospitals; Basingstoke and North Hampshire Hospital	2020-05-19	COVID-19 Genomics UK (COG-UK) Consortium
hCoV-19/England/OXON-ACA53/2020	EPI_ISL_448504	GISAID	-	Homo Sapiens	Complete	United Kingdom / England	2020-04-05	Oxford Viromics, NDM, University of Oxford; Oxford University Hospitals; Basingstoke and North Hampshire Hospital	2020-05-19	COVID-19 Genomics UK (COG-UK) Consortium
hCoV-19/England/OXON-ACADB/2020	EPI_ISL_448507	GISAID	-	Homo Sapiens	Complete	United Kingdom / England	2020-04-05	Oxford Viromics, NDM, University of Oxford; Oxford University Hospitals; Basingstoke and North Hampshire Hospital	2020-05-19	COVID-19 Genomics UK (COG-UK) Consortium
hCoV-19/England/OXON-ACB50/2020	EPI_ISL_448511	GISAID	-	Homo Sapiens	Complete	United Kingdom / England	2020-04-05	Oxford Viromics, NDM, University of Oxford; Oxford University Hospitals; Basingstoke and North Hampshire Hospital	2020-05-19	COVID-19 Genomics UK (COG-UK) Consortium
hCoV-19/England/OXON-ACBE7/2020	EPI_ISL_448517	GISAID	-	Homo Sapiens	Complete	United Kingdom / England	2020-04-05	Oxford Viromics, NDM, University of Oxford; Oxford University Hospitals; Basingstoke and North Hampshire Hospital	2020-05-19	COVID-19 Genomics UK (COG-UK) Consortium
hCoV-19/England/OXON-ACC02/2020	EPI_ISL_448518	GISAID	-	Homo Sapiens	Complete	United Kingdom / England	2020-04-05	Oxford Viromics, NDM, University of Oxford; Oxford University Hospitals; Basingstoke and North Hampshire Hospital	2020-05-19	COVID-19 Genomics UK (COG-UK) Consortium
hCoV-19/England/OXON-ACC11/2020	EPI_ISL_448519	GISAID	-	Homo Sapiens	Complete	United Kingdom / England	2020-04-05	Oxford Viromics, NDM, University of Oxford; Oxford University Hospitals; Basingstoke and North Hampshire Hospital	2020-05-19	COVID-19 Genomics UK (COG-UK) Consortium
hCoV-19/England/OXON-ACC5D/2020	EPI_ISL_448521	GISAID	-	Homo Sapiens	Complete	United Kingdom / England	2020-04-05	Oxford Viromics, NDM, University of Oxford; Oxford University Hospitals; Basingstoke and North Hampshire Hospital	2020-05-19	COVID-19 Genomics UK (COG-UK) Consortium
hCoV-19/England/OXON-ACCB7/2020	EPI_ISL_448525	GISAID	-	Homo Sapiens	Complete	United Kingdom / England	2020-04-05	Oxford Viromics, NDM, University of Oxford; Oxford University Hospitals; Basingstoke and North Hampshire Hospital	2020-05-19	COVID-19 Genomics UK (COG-UK) Consortium
hCoV-19/England/OXON-ACCD5/2020	EPI_ISL_448527	GISAID	-	Homo Sapiens	Complete	United Kingdom / England	2020-04-05	Oxford Viromics, NDM, University of Oxford; Oxford University Hospitals; Basingstoke and North Hampshire Hospital	2020-05-19	COVID-19 Genomics UK (COG-UK) Consortium
hCoV-19/England/OXON-ACD1E/2020	EPI_ISL_448530	GISAID	-	Homo Sapiens	Complete	United Kingdom / England	2020-04-05	Oxford Viromics, NDM, University of Oxford; Oxford University Hospitals; Basingstoke and North Hampshire Hospital	2020-05-19	COVID-19 Genomics UK (COG-UK) Consortium
hCoV-19/England/OXON-ACD5A/2020	EPI_ISL_448533	GISAID	-	Homo Sapiens	Complete	United Kingdom / England	2020-04-05	Oxford Viromics, NDM, University of Oxford; Oxford University Hospitals; Basingstoke and North Hampshire Hospital	2020-05-19	COVID-19 Genomics UK (COG-UK) Consortium
hCoV-19/England/OXON-ACE57/2020	EPI_ISL_448541	GISAID	-	Homo Sapiens	Complete	United Kingdom / England	2020-04-05	Oxford Viromics, NDM, University of Oxford; Oxford University Hospitals; Basingstoke and North Hampshire Hospital	2020-05-19	COVID-19 Genomics UK (COG-UK) Consortium
hCoV-19/England/OXON-ACE75/2020	EPI_ISL_448542	GISAID	-	Homo Sapiens	Complete	United Kingdom / England	2020-04-05	Oxford Viromics, NDM, University of Oxford; Oxford University Hospitals; Basingstoke and North Hampshire Hospital	2020-05-19	COVID-19 Genomics UK (COG-UK) Consortium
hCoV-19/England/OXON-ACEC0/2020	EPI_ISL_448545	GISAID	-	Homo Sapiens	Complete	United Kingdom / England	2020-04-05	Oxford Viromics, NDM, University of Oxford; Oxford University Hospitals; Basingstoke and North Hampshire Hospital	2020-05-19	COVID-19 Genomics UK (COG-UK) Consortium
hCoV-19/England/OXON-ACEEE/2020	EPI_ISL_448546	GISAID	-	Homo Sapiens	Complete	United Kingdom / England	2020-04-05	Oxford Viromics, NDM, University of Oxford; Oxford University Hospitals; Basingstoke and North Hampshire Hospital	2020-05-19	COVID-19 Genomics UK (COG-UK) Consortium
hCoV-19/Scotland/CVR1713/2020	EPI_ISL_448127	GISAID	-	Homo Sapiens	Complete	United Kingdom / Scotland	2020-04-06	West of Scotland Specialist Virology Centre, NHSGGC / MRC-University of Glasgow Centre for Virus Research	2020-05-19	COVID-19 Genomics UK (COG-UK) Consortium
hCoV-19/Scotland/CVR1718/2020	EPI_ISL_448128	GISAID	-	Homo Sapiens	Complete	United Kingdom / Scotland	2020-04-06	West of Scotland Specialist Virology Centre, NHSGGC / MRC-University of Glasgow Centre for Virus Research	2020-05-19	COVID-19 Genomics UK (COG-UK) Consortium
hCoV-19/England/OXON-AC4BF/2020	EPI_ISL_448455	GISAID	-	Homo Sapiens	Complete	United Kingdom / England	2020-04-06	Oxford Viromics, NDM, University of Oxford; Oxford University Hospitals; Basingstoke and North Hampshire Hospital	2020-05-19	COVID-19 Genomics UK (COG-UK) Consortium
hCoV-19/England/OXON-AC631/2020	EPI_ISL_448470	GISAID	-	Homo Sapiens	Complete	United Kingdom / England	2020-04-06	Oxford Viromics, NDM, University of Oxford; Oxford University Hospitals; Basingstoke and North Hampshire Hospital	2020-05-19	COVID-19 Genomics UK (COG-UK) Consortium
hCoV-19/England/OXON-AC67D/2020	EPI_ISL_448472	GISAID	-	Homo Sapiens	Complete	United Kingdom / England	2020-04-06	Oxford Viromics, NDM, University of Oxford; Oxford University Hospitals; Basingstoke and North Hampshire Hospital	2020-05-19	COVID-19 Genomics UK (COG-UK) Consortium
hCoV-19/England/OXON-AC8FF/2020	EPI_ISL_448492	GISAID	-	Homo Sapiens	Complete	United Kingdom / England	2020-04-06	Oxford Viromics, NDM, University of Oxford; Oxford University Hospitals; Basingstoke and North Hampshire Hospital	2020-05-19	COVID-19 Genomics UK (COG-UK) Consortium
hCoV-19/England/OXON-AC90B/2020	EPI_ISL_448493	GISAID	-	Homo Sapiens	Complete	United Kingdom / England	2020-04-06	Oxford Viromics, NDM, University of Oxford; Oxford University Hospitals; Basingstoke and North Hampshire Hospital	2020-05-19	COVID-19 Genomics UK (COG-UK) Consortium
hCoV-19/England/OXON-AC91A/2020	EPI_ISL_448494	GISAID	-	Homo Sapiens	Complete	United Kingdom / England	2020-04-06	Oxford Viromics, NDM, University of Oxford; Oxford University Hospitals; Basingstoke and North Hampshire Hospital	2020-05-19	COVID-19 Genomics UK (COG-UK) Consortium
hCoV-19/England/OXON-AC938/2020	EPI_ISL_448496	GISAID	-	Homo Sapiens	Complete	United Kingdom / England	2020-04-06	Oxford Viromics, NDM, University of Oxford; Oxford University Hospitals; Basingstoke and North Hampshire Hospital	2020-05-19	COVID-19 Genomics UK (COG-UK) Consortium
hCoV-19/England/OXON-ACA44/2020	EPI_ISL_448503	GISAID	-	Homo Sapiens	Complete	United Kingdom / England	2020-04-06	Oxford Viromics, NDM, University of Oxford; Oxford University Hospitals; Basingstoke and North Hampshire Hospital	2020-05-19	COVID-19 Genomics UK (COG-UK) Consortium
hCoV-19/England/OXON-ACA62/2020	EPI_ISL_448505	GISAID	-	Homo Sapiens	Complete	United Kingdom / England	2020-04-06	Oxford Viromics, NDM, University of Oxford; Oxford University Hospitals; Basingstoke and North Hampshire Hospital	2020-05-19	COVID-19 Genomics UK (COG-UK) Consortium
hCoV-19/England/OXON-ACA80/2020	EPI_ISL_448506	GISAID	-	Homo Sapiens	Complete	United Kingdom / England	2020-04-06	Oxford Viromics, NDM, University of Oxford; Oxford University Hospitals; Basingstoke and North Hampshire Hospital	2020-05-19	COVID-19 Genomics UK (COG-UK) Consortium
hCoV-19/England/OXON-ACAEA/2020	EPI_ISL_448508	GISAID	-	Homo Sapiens	Complete	United Kingdom / England	2020-04-06	Oxford Viromics, NDM, University of Oxford; Oxford University Hospitals; Basingstoke and North Hampshire Hospital	2020-05-19	COVID-19 Genomics UK (COG-UK) Consortium
hCoV-19/England/OXON-ACB41/2020	EPI_ISL_448510	GISAID	-	Homo Sapiens	Complete	United Kingdom / England	2020-04-06	Oxford Viromics, NDM, University of Oxford; Oxford University Hospitals; Basingstoke and North Hampshire Hospital	2020-05-19	COVID-19 Genomics UK (COG-UK) Consortium
hCoV-19/England/OXON-ACB6F/2020	EPI_ISL_448512	GISAID	-	Homo Sapiens	Complete	United Kingdom / England	2020-04-06	Oxford Viromics, NDM, University of Oxford; Oxford University Hospitals; Basingstoke and North Hampshire Hospital	2020-05-19	COVID-19 Genomics UK (COG-UK) Consortium
hCoV-19/England/OXON-ACBAB/2020	EPI_ISL_448515	GISAID	-	Homo Sapiens	Complete	United Kingdom / England	2020-04-06	Oxford Viromics, NDM, University of Oxford; Oxford University Hospitals; Basingstoke and North Hampshire Hospital	2020-05-19	COVID-19 Genomics UK (COG-UK) Consortium
hCoV-19/England/OXON-ACC6C/2020	EPI_ISL_448522	GISAID	-	Homo Sapiens	Complete	United Kingdom / England	2020-04-06	Oxford Viromics, NDM, University of Oxford; Oxford University Hospitals; Basingstoke and North Hampshire Hospital	2020-05-19	COVID-19 Genomics UK (COG-UK) Consortium
hCoV-19/England/OXON-ACCC6/2020	EPI_ISL_448526	GISAID	-	Homo Sapiens	Complete	United Kingdom / England	2020-04-06	Oxford Viromics, NDM, University of Oxford; Oxford University Hospitals; Basingstoke and North Hampshire Hospital	2020-05-19	COVID-19 Genomics UK (COG-UK) Consortium
hCoV-19/England/OXON-ACD0F/2020	EPI_ISL_448529	GISAID	-	Homo Sapiens	Complete	United Kingdom / England	2020-04-06	Oxford Viromics, NDM, University of Oxford; Oxford University Hospitals; Basingstoke and North Hampshire Hospital	2020-05-19	COVID-19 Genomics UK (COG-UK) Consortium
hCoV-19/England/OXON-ACD2D/2020	EPI_ISL_448531	GISAID	-	Homo Sapiens	Complete	United Kingdom / England	2020-04-06	Oxford Viromics, NDM, University of Oxford; Oxford University Hospitals; Basingstoke and North Hampshire Hospital	2020-05-19	COVID-19 Genomics UK (COG-UK) Consortium
hCoV-19/England/OXON-ACD4B/2020	EPI_ISL_448532	GISAID	-	Homo Sapiens	Complete	United Kingdom / England	2020-04-06	Oxford Viromics, NDM, University of Oxford; Oxford University Hospitals; Basingstoke and North Hampshire Hospital	2020-05-19	COVID-19 Genomics UK (COG-UK) Consortium
hCoV-19/England/OXON-ACD69/2020	EPI_ISL_448534	GISAID	-	Homo Sapiens	Complete	United Kingdom / England	2020-04-06	Oxford Viromics, NDM, University of Oxford; Oxford University Hospitals; Basingstoke and North Hampshire Hospital	2020-05-19	COVID-19 Genomics UK (COG-UK) Consortium
hCoV-19/England/OXON-ACD87/2020	EPI_ISL_448535	GISAID	-	Homo Sapiens	Complete	United Kingdom / England	2020-04-06	Oxford Viromics, NDM, University of Oxford; Oxford University Hospitals; Basingstoke and North Hampshire Hospital	2020-05-19	COVID-19 Genomics UK (COG-UK) Consortium
hCoV-19/England/OXON-ACDA5/2020	EPI_ISL_448537	GISAID	-	Homo Sapiens	Complete	United Kingdom / England	2020-04-06	Oxford Viromics, NDM, University of Oxford; Oxford University Hospitals; Basingstoke and North Hampshire Hospital	2020-05-19	COVID-19 Genomics UK (COG-UK) Consortium
hCoV-19/England/OXON-ACE2A/2020	EPI_ISL_448540	GISAID	-	Homo Sapiens	Complete	United Kingdom / England	2020-04-06	Oxford Viromics, NDM, University of Oxford; Oxford University Hospitals; Basingstoke and North Hampshire Hospital	2020-05-19	COVID-19 Genomics UK (COG-UK) Consortium
hCoV-19/England/OXON-ACFEB/2020	EPI_ISL_448551	GISAID	-	Homo Sapiens	Complete	United Kingdom / England	2020-04-06	Oxford Viromics, NDM, University of Oxford; Oxford University Hospitals; Basingstoke and North Hampshire Hospital	2020-05-19	COVID-19 Genomics UK (COG-UK) Consortium
hCoV-19/USA/UT-01598/2020	EPI_ISL_449834	GISAID	-	Homo Sapiens	Complete	United States / Utah	2020-04-06	Utah Public Health Laboratory	2020-05-19	Utah Public Health Laboratory
hCoV-19/USA/UT-01607/2020	EPI_ISL_449837	GISAID	-	Homo Sapiens	Complete	United States / Utah	2020-04-06	Utah Public Health Laboratory	2020-05-19	Utah Public Health Laboratory
hCoV-19/USA/UT-01609/2020	EPI_ISL_449838	GISAID	-	Homo Sapiens	Complete	United States / Utah	2020-04-06	Utah Public Health Laboratory	2020-05-19	Utah Public Health Laboratory
hCoV-19/Scotland/CVR1805/2020	EPI_ISL_448129	GISAID	-	Homo Sapiens	Complete	United Kingdom / Scotland	2020-04-07	West of Scotland Specialist Virology Centre, NHSGGC / MRC-University of Glasgow Centre for Virus Research	2020-05-19	COVID-19 Genomics UK (COG-UK) Consortium
hCoV-19/Scotland/CVR1806/2020	EPI_ISL_448130	GISAID	-	Homo Sapiens	Complete	United Kingdom / Scotland	2020-04-07	West of Scotland Specialist Virology Centre, NHSGGC / MRC-University of Glasgow Centre for Virus Research	2020-05-19	COVID-19 Genomics UK (COG-UK) Consortium
hCoV-19/Scotland/CVR1822/2020	EPI_ISL_448131	GISAID	-	Homo Sapiens	Complete	United Kingdom / Scotland	2020-04-07	West of Scotland Specialist Virology Centre, NHSGGC / MRC-University of Glasgow Centre for Virus Research	2020-05-19	COVID-19 Genomics UK (COG-UK) Consortium
hCoV-19/Scotland/CVR1825/2020	EPI_ISL_448132	GISAID	-	Homo Sapiens	Complete	United Kingdom / Scotland	2020-04-07	West of Scotland Specialist Virology Centre, NHSGGC / MRC-University of Glasgow Centre for Virus Research	2020-05-19	COVID-19 Genomics UK (COG-UK) Consortium
hCoV-19/Scotland/CVR1840/2020	EPI_ISL_448134	GISAID	-	Homo Sapiens	Complete	United Kingdom / Scotland	2020-04-07	West of Scotland Specialist Virology Centre, NHSGGC / MRC-University of Glasgow Centre for Virus Research	2020-05-19	COVID-19 Genomics UK (COG-UK) Consortium
hCoV-19/England/OXON-AC428/2020	EPI_ISL_448449	GISAID	-	Homo Sapiens	Complete	United Kingdom / England	2020-04-07	Oxford Viromics, NDM, University of Oxford; Oxford University Hospitals; Basingstoke and North Hampshire Hospital	2020-05-19	COVID-19 Genomics UK (COG-UK) Consortium
hCoV-19/England/OXON-AC446/2020	EPI_ISL_448451	GISAID	-	Homo Sapiens	Complete	United Kingdom / England	2020-04-07	Oxford Viromics, NDM, University of Oxford; Oxford University Hospitals; Basingstoke and North Hampshire Hospital	2020-05-19	COVID-19 Genomics UK (COG-UK) Consortium
hCoV-19/England/OXON-AC4A0/2020	EPI_ISL_448454	GISAID	-	Homo Sapiens	Complete	United Kingdom / England	2020-04-07	Oxford Viromics, NDM, University of Oxford; Oxford University Hospitals; Basingstoke and North Hampshire Hospital	2020-05-19	COVID-19 Genomics UK (COG-UK) Consortium
hCoV-19/England/OXON-AC507/2020	EPI_ISL_448457	GISAID	-	Homo Sapiens	Complete	United Kingdom / England	2020-04-07	Oxford Viromics, NDM, University of Oxford; Oxford University Hospitals; Basingstoke and North Hampshire Hospital	2020-05-19	COVID-19 Genomics UK (COG-UK) Consortium
hCoV-19/England/OXON-AC561/2020	EPI_ISL_448461	GISAID	-	Homo Sapiens	Complete	United Kingdom / England	2020-04-07	Oxford Viromics, NDM, University of Oxford; Oxford University Hospitals; Basingstoke and North Hampshire Hospital	2020-05-19	COVID-19 Genomics UK (COG-UK) Consortium
hCoV-19/England/OXON-AC5AD/2020	EPI_ISL_448463	GISAID	-	Homo Sapiens	Complete	United Kingdom / England	2020-04-07	Oxford Viromics, NDM, University of Oxford; Oxford University Hospitals; Basingstoke and North Hampshire Hospital	2020-05-19	COVID-19 Genomics UK (COG-UK) Consortium
hCoV-19/England/OXON-AC5CB/2020	EPI_ISL_448465	GISAID	-	Homo Sapiens	Complete	United Kingdom / England	2020-04-07	Oxford Viromics, NDM, University of Oxford; Oxford University Hospitals; Basingstoke and North Hampshire Hospital	2020-05-19	COVID-19 Genomics UK (COG-UK) Consortium
hCoV-19/England/OXON-AC604/2020	EPI_ISL_448467	GISAID	-	Homo Sapiens	Complete	United Kingdom / England	2020-04-07	Oxford Viromics, NDM, University of Oxford; Oxford University Hospitals; Basingstoke and North Hampshire Hospital	2020-05-19	COVID-19 Genomics UK (COG-UK) Consortium
hCoV-19/England/OXON-AC622/2020	EPI_ISL_448469	GISAID	-	Homo Sapiens	Complete	United Kingdom / England	2020-04-07	Oxford Viromics, NDM, University of Oxford; Oxford University Hospitals; Basingstoke and North Hampshire Hospital	2020-05-19	COVID-19 Genomics UK (COG-UK) Consortium
hCoV-19/England/OXON-AC640/2020	EPI_ISL_448471	GISAID	-	Homo Sapiens	Complete	United Kingdom / England	2020-04-07	Oxford Viromics, NDM, University of Oxford; Oxford University Hospitals; Basingstoke and North Hampshire Hospital	2020-05-19	COVID-19 Genomics UK (COG-UK) Consortium
hCoV-19/England/OXON-AC68C/2020	EPI_ISL_448473	GISAID	-	Homo Sapiens	Complete	United Kingdom / England	2020-04-07	Oxford Viromics, NDM, University of Oxford; Oxford University Hospitals; Basingstoke and North Hampshire Hospital	2020-05-19	COVID-19 Genomics UK (COG-UK) Consortium
hCoV-19/England/OXON-AC74D/2020	EPI_ISL_448481	GISAID	-	Homo Sapiens	Complete	United Kingdom / England	2020-04-07	Oxford Viromics, NDM, University of Oxford; Oxford University Hospitals; Basingstoke and North Hampshire Hospital	2020-05-19	COVID-19 Genomics UK (COG-UK) Consortium
hCoV-19/England/OXON-AC789/2020	EPI_ISL_448482	GISAID	-	Homo Sapiens	Complete	United Kingdom / England	2020-04-07	Oxford Viromics, NDM, University of Oxford; Oxford University Hospitals; Basingstoke and North Hampshire Hospital	2020-05-19	COVID-19 Genomics UK (COG-UK) Consortium
hCoV-19/England/OXON-AC868/2020	EPI_ISL_448488	GISAID	-	Homo Sapiens	Complete	United Kingdom / England	2020-04-07	Oxford Viromics, NDM, University of Oxford; Oxford University Hospitals; Basingstoke and North Hampshire Hospital	2020-05-19	COVID-19 Genomics UK (COG-UK) Consortium
hCoV-19/England/OXON-AC929/2020	EPI_ISL_448495	GISAID	-	Homo Sapiens	Complete	United Kingdom / England	2020-04-07	Oxford Viromics, NDM, University of Oxford; Oxford University Hospitals; Basingstoke and North Hampshire Hospital	2020-05-19	COVID-19 Genomics UK (COG-UK) Consortium
hCoV-19/England/OXON-AC983/2020	EPI_ISL_448498	GISAID	-	Homo Sapiens	Complete	United Kingdom / England	2020-04-07	Oxford Viromics, NDM, University of Oxford; Oxford University Hospitals; Basingstoke and North Hampshire Hospital	2020-05-19	COVID-19 Genomics UK (COG-UK) Consortium
hCoV-19/England/OXON-AC9ED/2020	EPI_ISL_448501	GISAID	-	Homo Sapiens	Complete	United Kingdom / England	2020-04-07	Oxford Viromics, NDM, University of Oxford; Oxford University Hospitals; Basingstoke and North Hampshire Hospital	2020-05-19	COVID-19 Genomics UK (COG-UK) Consortium
hCoV-19/England/OXON-ACA08/2020	EPI_ISL_448502	GISAID	-	Homo Sapiens	Complete	United Kingdom / England	2020-04-07	Oxford Viromics, NDM, University of Oxford; Oxford University Hospitals; Basingstoke and North Hampshire Hospital	2020-05-19	COVID-19 Genomics UK (COG-UK) Consortium
hCoV-19/England/OXON-ACFAF/2020	EPI_ISL_448549	GISAID	-	Homo Sapiens	Complete	United Kingdom / England	2020-04-07	Oxford Viromics, NDM, University of Oxford; Oxford University Hospitals; Basingstoke and North Hampshire Hospital	2020-05-19	COVID-19 Genomics UK (COG-UK) Consortium
hCoV-19/England/OXON-AD005/2020	EPI_ISL_448553	GISAID	-	Homo Sapiens	Complete	United Kingdom / England	2020-04-07	Oxford Viromics, NDM, University of Oxford; Oxford University Hospitals; Basingstoke and North Hampshire Hospital	2020-05-19	COVID-19 Genomics UK (COG-UK) Consortium
hCoV-19/England/OXON-AD041/2020	EPI_ISL_448555	GISAID	-	Homo Sapiens	Complete	United Kingdom / England	2020-04-07	Oxford Viromics, NDM, University of Oxford; Oxford University Hospitals; Basingstoke and North Hampshire Hospital	2020-05-19	COVID-19 Genomics UK (COG-UK) Consortium
hCoV-19/England/OXON-AD08D/2020	EPI_ISL_448557	GISAID	-	Homo Sapiens	Complete	United Kingdom / England	2020-04-07	Oxford Viromics, NDM, University of Oxford; Oxford University Hospitals; Basingstoke and North Hampshire Hospital	2020-05-19	COVID-19 Genomics UK (COG-UK) Consortium
hCoV-19/England/OXON-AD0AB/2020	EPI_ISL_448559	GISAID	-	Homo Sapiens	Complete	United Kingdom / England	2020-04-07	Oxford Viromics, NDM, University of Oxford; Oxford University Hospitals; Basingstoke and North Hampshire Hospital	2020-05-19	COVID-19 Genomics UK (COG-UK) Consortium
hCoV-19/England/OXON-AD0C9/2020	EPI_ISL_448561	GISAID	-	Homo Sapiens	Complete	United Kingdom / England	2020-04-07	Oxford Viromics, NDM, University of Oxford; Oxford University Hospitals; Basingstoke and North Hampshire Hospital	2020-05-19	COVID-19 Genomics UK (COG-UK) Consortium
hCoV-19/England/OXON-AEDB2/2020	EPI_ISL_448784	GISAID	-	Homo Sapiens	Complete	United Kingdom / England	2020-04-07	Oxford Viromics, NDM, University of Oxford; Oxford University Hospitals; Basingstoke and North Hampshire Hospital	2020-05-19	COVID-19 Genomics UK (COG-UK) Consortium
hCoV-19/England/OXON-AEE91/2020	EPI_ISL_448791	GISAID	-	Homo Sapiens	Complete	United Kingdom / England	2020-04-07	Oxford Viromics, NDM, University of Oxford; Oxford University Hospitals; Basingstoke and North Hampshire Hospital	2020-05-19	COVID-19 Genomics UK (COG-UK) Consortium
hCoV-19/England/OXON-AEF43/2020	EPI_ISL_448797	GISAID	-	Homo Sapiens	Complete	United Kingdom / England	2020-04-07	Oxford Viromics, NDM, University of Oxford; Oxford University Hospitals; Basingstoke and North Hampshire Hospital	2020-05-19	COVID-19 Genomics UK (COG-UK) Consortium
hCoV-19/England/OXON-AEFBC/2020	EPI_ISL_448801	GISAID	-	Homo Sapiens	Complete	United Kingdom / England	2020-04-07	Oxford Viromics, NDM, University of Oxford; Oxford University Hospitals; Basingstoke and North Hampshire Hospital	2020-05-19	COVID-19 Genomics UK (COG-UK) Consortium
hCoV-19/England/OXON-AEFF8/2020	EPI_ISL_448804	GISAID	-	Homo Sapiens	Complete	United Kingdom / England	2020-04-07	Oxford Viromics, NDM, University of Oxford; Oxford University Hospitals; Basingstoke and North Hampshire Hospital	2020-05-19	COVID-19 Genomics UK (COG-UK) Consortium
hCoV-19/England/OXON-AF09A/2020	EPI_ISL_448808	GISAID	-	Homo Sapiens	Complete	United Kingdom / England	2020-04-07	Oxford Viromics, NDM, University of Oxford; Oxford University Hospitals; Basingstoke and North Hampshire Hospital	2020-05-19	COVID-19 Genomics UK (COG-UK) Consortium
hCoV-19/England/OXON-AF0F4/2020	EPI_ISL_448811	GISAID	-	Homo Sapiens	Complete	United Kingdom / England	2020-04-07	Oxford Viromics, NDM, University of Oxford; Oxford University Hospitals; Basingstoke and North Hampshire Hospital	2020-05-19	COVID-19 Genomics UK (COG-UK) Consortium
hCoV-19/USA/UT-01562/2020	EPI_ISL_449816	GISAID	-	Homo Sapiens	Complete	United States / Utah	2020-04-07	Utah Public Health Laboratory	2020-05-19	Utah Public Health Laboratory
hCoV-19/USA/UT-01564/2020	EPI_ISL_449817	GISAID	-	Homo Sapiens	Complete	United States / Utah	2020-04-07	Utah Public Health Laboratory	2020-05-19	Utah Public Health Laboratory
hCoV-19/USA/UT-01566/2020	EPI_ISL_449818	GISAID	-	Homo Sapiens	Complete	United States / Utah	2020-04-07	Utah Public Health Laboratory	2020-05-19	Utah Public Health Laboratory
hCoV-19/USA/UT-01568/2020	EPI_ISL_449819	GISAID	-	Homo Sapiens	Complete	United States / Utah	2020-04-07	Utah Public Health Laboratory	2020-05-19	Utah Public Health Laboratory
hCoV-19/USA/UT-01570/2020	EPI_ISL_449820	GISAID	-	Homo Sapiens	Complete	United States / Utah	2020-04-07	Utah Public Health Laboratory	2020-05-19	Utah Public Health Laboratory
hCoV-19/USA/UT-01572/2020	EPI_ISL_449821	GISAID	-	Homo Sapiens	Complete	United States / Utah	2020-04-07	Utah Public Health Laboratory	2020-05-19	Utah Public Health Laboratory
hCoV-19/USA/UT-01573/2020	EPI_ISL_449822	GISAID	-	Homo Sapiens	Complete	United States / Utah	2020-04-07	Utah Public Health Laboratory	2020-05-19	Utah Public Health Laboratory
hCoV-19/USA/UT-01575/2020	EPI_ISL_449823	GISAID	-	Homo Sapiens	Complete	United States / Utah	2020-04-07	Utah Public Health Laboratory	2020-05-19	Utah Public Health Laboratory
hCoV-19/USA/UT-01578/2020	EPI_ISL_449824	GISAID	-	Homo Sapiens	Complete	United States / Utah	2020-04-07	Utah Public Health Laboratory	2020-05-19	Utah Public Health Laboratory
hCoV-19/USA/UT-01579/2020	EPI_ISL_449825	GISAID	-	Homo Sapiens	Complete	United States / Utah	2020-04-07	Utah Public Health Laboratory	2020-05-19	Utah Public Health Laboratory
hCoV-19/USA/UT-01581/2020	EPI_ISL_449826	GISAID	-	Homo Sapiens	Complete	United States / Utah	2020-04-07	Utah Public Health Laboratory	2020-05-19	Utah Public Health Laboratory
hCoV-19/USA/UT-01587/2020	EPI_ISL_449830	GISAID	-	Homo Sapiens	Complete	United States / Utah	2020-04-07	Utah Public Health Laboratory	2020-05-19	Utah Public Health Laboratory
hCoV-19/USA/UT-01590/2020	EPI_ISL_449831	GISAID	-	Homo Sapiens	Complete	United States / Utah	2020-04-07	Utah Public Health Laboratory	2020-05-19	Utah Public Health Laboratory
hCoV-19/USA/WA-S676/2020	EPI_ISL_449846	GISAID	-	Homo Sapiens	Complete	United States / Washington / King County	2020-04-07	Washington State Department of Health	2020-05-19	Seattle Flu Study
hCoV-19/USA/WA-S677/2020	EPI_ISL_449847	GISAID	-	Homo Sapiens	Complete	United States / Washington / King County	2020-04-07	Washington State Department of Health	2020-05-19	Seattle Flu Study
hCoV-19/USA/WA-S678/2020	EPI_ISL_449848	GISAID	-	Homo Sapiens	Complete	United States / Washington / King County	2020-04-07	Washington State Department of Health	2020-05-19	Seattle Flu Study
hCoV-19/USA/WA-S679/2020	EPI_ISL_449849	GISAID	-	Homo Sapiens	Complete	United States / Washington / King County	2020-04-07	Washington State Department of Health	2020-05-19	Seattle Flu Study
hCoV-19/USA/WA-S683/2020	EPI_ISL_449853	GISAID	-	Homo Sapiens	Complete	United States / Washington / Yakima County	2020-04-07	Washington State Department of Health	2020-05-19	Seattle Flu Study
hCoV-19/USA/WA-S707/2020	EPI_ISL_449877	GISAID	-	Homo Sapiens	Complete	United States / Washington / Yakima County	2020-04-07	Washington State Department of Health	2020-05-19	Seattle Flu Study
hCoV-19/USA/WA-S710/2020	EPI_ISL_449880	GISAID	-	Homo Sapiens	Complete	United States / Washington / King County	2020-04-07	Washington State Department of Health	2020-05-19	Seattle Flu Study
hCoV-19/USA/WA-S712/2020	EPI_ISL_449882	GISAID	-	Homo Sapiens	Complete	United States / Washington / Adams County	2020-04-07	Washington State Department of Health	2020-05-19	Seattle Flu Study
hCoV-19/USA/WA-S714/2020	EPI_ISL_449884	GISAID	-	Homo Sapiens	Complete	United States / Washington / King County	2020-04-07	Washington State Department of Health	2020-05-19	Seattle Flu Study
hCoV-19/Scotland/CVR1902/2020	EPI_ISL_448136	GISAID	-	Homo Sapiens	Complete	United Kingdom / Scotland	2020-04-08	West of Scotland Specialist Virology Centre, NHSGGC / MRC-University of Glasgow Centre for Virus Research	2020-05-19	COVID-19 Genomics UK (COG-UK) Consortium
hCoV-19/Scotland/CVR1927/2020	EPI_ISL_448138	GISAID	-	Homo Sapiens	Complete	United Kingdom / Scotland	2020-04-08	West of Scotland Specialist Virology Centre, NHSGGC / MRC-University of Glasgow Centre for Virus Research	2020-05-19	COVID-19 Genomics UK (COG-UK) Consortium
hCoV-19/Scotland/CVR1953/2020	EPI_ISL_448139	GISAID	-	Homo Sapiens	Complete	United Kingdom / Scotland	2020-04-08	West of Scotland Specialist Virology Centre, NHSGGC / MRC-University of Glasgow Centre for Virus Research	2020-05-19	COVID-19 Genomics UK (COG-UK) Consortium
hCoV-19/Scotland/CVR2052/2020	EPI_ISL_448143	GISAID	-	Homo Sapiens	Complete	United Kingdom / Scotland	2020-04-08	West of Scotland Specialist Virology Centre, NHSGGC / MRC-University of Glasgow Centre for Virus Research	2020-05-19	COVID-19 Genomics UK (COG-UK) Consortium
hCoV-19/England/OXON-AEC79/2020	EPI_ISL_448774	GISAID	-	Homo Sapiens	Complete	United Kingdom / England	2020-04-08	Oxford Viromics, NDM, University of Oxford; Oxford University Hospitals; Basingstoke and North Hampshire Hospital	2020-05-19	COVID-19 Genomics UK (COG-UK) Consortium
hCoV-19/England/OXON-AEC97/2020	EPI_ISL_448776	GISAID	-	Homo Sapiens	Complete	United Kingdom / England	2020-04-08	Oxford Viromics, NDM, University of Oxford; Oxford University Hospitals; Basingstoke and North Hampshire Hospital	2020-05-19	COVID-19 Genomics UK (COG-UK) Consortium
hCoV-19/England/OXON-AECB5/2020	EPI_ISL_448777	GISAID	-	Homo Sapiens	Complete	United Kingdom / England	2020-04-08	Oxford Viromics, NDM, University of Oxford; Oxford University Hospitals; Basingstoke and North Hampshire Hospital	2020-05-19	COVID-19 Genomics UK (COG-UK) Consortium
hCoV-19/England/OXON-AECD3/2020	EPI_ISL_448778	GISAID	-	Homo Sapiens	Complete	United Kingdom / England	2020-04-08	Oxford Viromics, NDM, University of Oxford; Oxford University Hospitals; Basingstoke and North Hampshire Hospital	2020-05-19	COVID-19 Genomics UK (COG-UK) Consortium
hCoV-19/England/OXON-AECE2/2020	EPI_ISL_448779	GISAID	-	Homo Sapiens	Complete	United Kingdom / England	2020-04-08	Oxford Viromics, NDM, University of Oxford; Oxford University Hospitals; Basingstoke and North Hampshire Hospital	2020-05-19	COVID-19 Genomics UK (COG-UK) Consortium
hCoV-19/England/OXON-AECF1/2020	EPI_ISL_448780	GISAID	-	Homo Sapiens	Complete	United Kingdom / England	2020-04-08	Oxford Viromics, NDM, University of Oxford; Oxford University Hospitals; Basingstoke and North Hampshire Hospital	2020-05-19	COVID-19 Genomics UK (COG-UK) Consortium
hCoV-19/England/OXON-AED1C/2020	EPI_ISL_448781	GISAID	-	Homo Sapiens	Complete	United Kingdom / England	2020-04-08	Oxford Viromics, NDM, University of Oxford; Oxford University Hospitals; Basingstoke and North Hampshire Hospital	2020-05-19	COVID-19 Genomics UK (COG-UK) Consortium
hCoV-19/England/OXON-AEDEF/2020	EPI_ISL_448785	GISAID	-	Homo Sapiens	Complete	United Kingdom / England	2020-04-08	Oxford Viromics, NDM, University of Oxford; Oxford University Hospitals; Basingstoke and North Hampshire Hospital	2020-05-19	COVID-19 Genomics UK (COG-UK) Consortium
hCoV-19/England/OXON-AEDFE/2020	EPI_ISL_448786	GISAID	-	Homo Sapiens	Complete	United Kingdom / England	2020-04-08	Oxford Viromics, NDM, University of Oxford; Oxford University Hospitals; Basingstoke and North Hampshire Hospital	2020-05-19	COVID-19 Genomics UK (COG-UK) Consortium
hCoV-19/England/OXON-AEE19/2020	EPI_ISL_448787	GISAID	-	Homo Sapiens	Complete	United Kingdom / England	2020-04-08	Oxford Viromics, NDM, University of Oxford; Oxford University Hospitals; Basingstoke and North Hampshire Hospital	2020-05-19	COVID-19 Genomics UK (COG-UK) Consortium
hCoV-19/England/OXON-AEE55/2020	EPI_ISL_448788	GISAID	-	Homo Sapiens	Complete	United Kingdom / England	2020-04-08	Oxford Viromics, NDM, University of Oxford; Oxford University Hospitals; Basingstoke and North Hampshire Hospital	2020-05-19	COVID-19 Genomics UK (COG-UK) Consortium
hCoV-19/England/OXON-AEE64/2020	EPI_ISL_448789	GISAID	-	Homo Sapiens	Complete	United Kingdom / England	2020-04-08	Oxford Viromics, NDM, University of Oxford; Oxford University Hospitals; Basingstoke and North Hampshire Hospital	2020-05-19	COVID-19 Genomics UK (COG-UK) Consortium
hCoV-19/England/OXON-AEE82/2020	EPI_ISL_448790	GISAID	-	Homo Sapiens	Complete	United Kingdom / England	2020-04-08	Oxford Viromics, NDM, University of Oxford; Oxford University Hospitals; Basingstoke and North Hampshire Hospital	2020-05-19	COVID-19 Genomics UK (COG-UK) Consortium
hCoV-19/England/OXON-AEEA0/2020	EPI_ISL_448792	GISAID	-	Homo Sapiens	Complete	United Kingdom / England	2020-04-08	Oxford Viromics, NDM, University of Oxford; Oxford University Hospitals; Basingstoke and North Hampshire Hospital	2020-05-19	COVID-19 Genomics UK (COG-UK) Consortium
hCoV-19/England/OXON-AEEDD/2020	EPI_ISL_448793	GISAID	-	Homo Sapiens	Complete	United Kingdom / England	2020-04-08	Oxford Viromics, NDM, University of Oxford; Oxford University Hospitals; Basingstoke and North Hampshire Hospital	2020-05-19	COVID-19 Genomics UK (COG-UK) Consortium
hCoV-19/England/OXON-AEEEC/2020	EPI_ISL_448794	GISAID	-	Homo Sapiens	Complete	United Kingdom / England	2020-04-08	Oxford Viromics, NDM, University of Oxford; Oxford University Hospitals; Basingstoke and North Hampshire Hospital	2020-05-19	COVID-19 Genomics UK (COG-UK) Consortium
hCoV-19/England/OXON-AEF07/2020	EPI_ISL_448795	GISAID	-	Homo Sapiens	Complete	United Kingdom / England	2020-04-08	Oxford Viromics, NDM, University of Oxford; Oxford University Hospitals; Basingstoke and North Hampshire Hospital	2020-05-19	COVID-19 Genomics UK (COG-UK) Consortium
hCoV-19/England/OXON-AEF34/2020	EPI_ISL_448796	GISAID	-	Homo Sapiens	Complete	United Kingdom / England	2020-04-08	Oxford Viromics, NDM, University of Oxford; Oxford University Hospitals; Basingstoke and North Hampshire Hospital	2020-05-19	COVID-19 Genomics UK (COG-UK) Consortium
hCoV-19/England/OXON-AEF8F/2020	EPI_ISL_448799	GISAID	-	Homo Sapiens	Complete	United Kingdom / England	2020-04-08	Oxford Viromics, NDM, University of Oxford; Oxford University Hospitals; Basingstoke and North Hampshire Hospital	2020-05-19	COVID-19 Genomics UK (COG-UK) Consortium
hCoV-19/England/OXON-AEFE9/2020	EPI_ISL_448803	GISAID	-	Homo Sapiens	Complete	United Kingdom / England	2020-04-08	Oxford Viromics, NDM, University of Oxford; Oxford University Hospitals; Basingstoke and North Hampshire Hospital	2020-05-19	COVID-19 Genomics UK (COG-UK) Consortium
hCoV-19/England/OXON-AF06D/2020	EPI_ISL_448806	GISAID	-	Homo Sapiens	Complete	United Kingdom / England	2020-04-08	Oxford Viromics, NDM, University of Oxford; Oxford University Hospitals; Basingstoke and North Hampshire Hospital	2020-05-19	COVID-19 Genomics UK (COG-UK) Consortium
hCoV-19/England/OXON-AF08B/2020	EPI_ISL_448807	GISAID	-	Homo Sapiens	Complete	United Kingdom / England	2020-04-08	Oxford Viromics, NDM, University of Oxford; Oxford University Hospitals; Basingstoke and North Hampshire Hospital	2020-05-19	COVID-19 Genomics UK (COG-UK) Consortium
hCoV-19/England/OXON-AF0A9/2020	EPI_ISL_448809	GISAID	-	Homo Sapiens	Complete	United Kingdom / England	2020-04-08	Oxford Viromics, NDM, University of Oxford; Oxford University Hospitals; Basingstoke and North Hampshire Hospital	2020-05-19	COVID-19 Genomics UK (COG-UK) Consortium
hCoV-19/England/OXON-AF0C7/2020	EPI_ISL_448810	GISAID	-	Homo Sapiens	Complete	United Kingdom / England	2020-04-08	Oxford Viromics, NDM, University of Oxford; Oxford University Hospitals; Basingstoke and North Hampshire Hospital	2020-05-19	COVID-19 Genomics UK (COG-UK) Consortium
hCoV-19/England/NORW-E6E15/2020	EPI_ISL_448981	GISAID	-	Homo Sapiens	Complete	United Kingdom / England	2020-04-08	Quadram Institute Bioscience	2020-05-19	COVID-19 Genomics UK (COG-UK) Consortium
hCoV-19/England/NORW-E6FC7/2020	EPI_ISL_448996	GISAID	-	Homo Sapiens	Complete	United Kingdom / England	2020-04-08	Quadram Institute Bioscience	2020-05-19	COVID-19 Genomics UK (COG-UK) Consortium
hCoV-19/England/NORW-E7324/2020	EPI_ISL_449024	GISAID	-	Homo Sapiens	Complete	United Kingdom / England	2020-04-08	Quadram Institute Bioscience	2020-05-19	COVID-19 Genomics UK (COG-UK) Consortium
hCoV-19/England/NORW-E8068/2020	EPI_ISL_449100	GISAID	-	Homo Sapiens	Complete	United Kingdom / England	2020-04-08	Quadram Institute Bioscience	2020-05-19	COVID-19 Genomics UK (COG-UK) Consortium
hCoV-19/England/NORW-E8095/2020	EPI_ISL_449102	GISAID	-	Homo Sapiens	Complete	United Kingdom / England	2020-04-08	Quadram Institute Bioscience	2020-05-19	COVID-19 Genomics UK (COG-UK) Consortium
hCoV-19/England/NORW-E80E0/2020	EPI_ISL_449107	GISAID	-	Homo Sapiens	Complete	United Kingdom / England	2020-04-08	Quadram Institute Bioscience	2020-05-19	COVID-19 Genomics UK (COG-UK) Consortium
hCoV-19/England/NORW-E810B/2020	EPI_ISL_449109	GISAID	-	Homo Sapiens	Complete	United Kingdom / England	2020-04-08	Quadram Institute Bioscience	2020-05-19	COVID-19 Genomics UK (COG-UK) Consortium
hCoV-19/England/NORW-E8129/2020	EPI_ISL_449111	GISAID	-	Homo Sapiens	Complete	United Kingdom / England	2020-04-08	Quadram Institute Bioscience	2020-05-19	COVID-19 Genomics UK (COG-UK) Consortium
hCoV-19/England/NORW-E8138/2020	EPI_ISL_449112	GISAID	-	Homo Sapiens	Complete	United Kingdom / England	2020-04-08	Quadram Institute Bioscience	2020-05-19	COVID-19 Genomics UK (COG-UK) Consortium
hCoV-19/England/NORW-E8174/2020	EPI_ISL_449116	GISAID	-	Homo Sapiens	Complete	United Kingdom / England	2020-04-08	Quadram Institute Bioscience	2020-05-19	COVID-19 Genomics UK (COG-UK) Consortium
hCoV-19/England/NORW-E8183/2020	EPI_ISL_449117	GISAID	-	Homo Sapiens	Complete	United Kingdom / England	2020-04-08	Quadram Institute Bioscience	2020-05-19	COVID-19 Genomics UK (COG-UK) Consortium
hCoV-19/England/NORW-E81B0/2020	EPI_ISL_449119	GISAID	-	Homo Sapiens	Complete	United Kingdom / England	2020-04-08	Quadram Institute Bioscience	2020-05-19	COVID-19 Genomics UK (COG-UK) Consortium
hCoV-19/England/NORW-E81DE/2020	EPI_ISL_449121	GISAID	-	Homo Sapiens	Complete	United Kingdom / England	2020-04-08	Quadram Institute Bioscience	2020-05-19	COVID-19 Genomics UK (COG-UK) Consortium
hCoV-19/England/NORW-E8208/2020	EPI_ISL_449124	GISAID	-	Homo Sapiens	Complete	United Kingdom / England	2020-04-08	Quadram Institute Bioscience	2020-05-19	COVID-19 Genomics UK (COG-UK) Consortium
hCoV-19/England/NORW-E8217/2020	EPI_ISL_449125	GISAID	-	Homo Sapiens	Complete	United Kingdom / England	2020-04-08	Quadram Institute Bioscience	2020-05-19	COVID-19 Genomics UK (COG-UK) Consortium
hCoV-19/England/NORW-E8235/2020	EPI_ISL_449127	GISAID	-	Homo Sapiens	Complete	United Kingdom / England	2020-04-08	Quadram Institute Bioscience	2020-05-19	COVID-19 Genomics UK (COG-UK) Consortium
hCoV-19/England/NORW-E8244/2020	EPI_ISL_449128	GISAID	-	Homo Sapiens	Complete	United Kingdom / England	2020-04-08	Quadram Institute Bioscience	2020-05-19	COVID-19 Genomics UK (COG-UK) Consortium
hCoV-19/England/NORW-E8253/2020	EPI_ISL_449129	GISAID	-	Homo Sapiens	Complete	United Kingdom / England	2020-04-08	Quadram Institute Bioscience	2020-05-19	COVID-19 Genomics UK (COG-UK) Consortium
hCoV-19/England/NORW-E8262/2020	EPI_ISL_449130	GISAID	-	Homo Sapiens	Complete	United Kingdom / England	2020-04-08	Quadram Institute Bioscience	2020-05-19	COVID-19 Genomics UK (COG-UK) Consortium
hCoV-19/England/NORW-E8271/2020	EPI_ISL_449131	GISAID	-	Homo Sapiens	Complete	United Kingdom / England	2020-04-08	Quadram Institute Bioscience	2020-05-19	COVID-19 Genomics UK (COG-UK) Consortium
hCoV-19/England/NORW-E8280/2020	EPI_ISL_449132	GISAID	-	Homo Sapiens	Complete	United Kingdom / England	2020-04-08	Quadram Institute Bioscience	2020-05-19	COVID-19 Genomics UK (COG-UK) Consortium
hCoV-19/England/NORW-E829F/2020	EPI_ISL_449133	GISAID	-	Homo Sapiens	Complete	United Kingdom / England	2020-04-08	Quadram Institute Bioscience	2020-05-19	COVID-19 Genomics UK (COG-UK) Consortium
hCoV-19/England/NORW-E82CC/2020	EPI_ISL_449136	GISAID	-	Homo Sapiens	Complete	United Kingdom / England	2020-04-08	Quadram Institute Bioscience	2020-05-19	COVID-19 Genomics UK (COG-UK) Consortium
hCoV-19/England/NORW-E8305/2020	EPI_ISL_449140	GISAID	-	Homo Sapiens	Complete	United Kingdom / England	2020-04-08	Quadram Institute Bioscience	2020-05-19	COVID-19 Genomics UK (COG-UK) Consortium
hCoV-19/England/NORW-E8314/2020	EPI_ISL_449141	GISAID	-	Homo Sapiens	Complete	United Kingdom / England	2020-04-08	Quadram Institute Bioscience	2020-05-19	COVID-19 Genomics UK (COG-UK) Consortium
hCoV-19/England/NORW-E838D/2020	EPI_ISL_449143	GISAID	-	Homo Sapiens	Complete	United Kingdom / England	2020-04-08	Quadram Institute Bioscience	2020-05-19	COVID-19 Genomics UK (COG-UK) Consortium
hCoV-19/England/NORW-E83AB/2020	EPI_ISL_449145	GISAID	-	Homo Sapiens	Complete	United Kingdom / England	2020-04-08	Quadram Institute Bioscience	2020-05-19	COVID-19 Genomics UK (COG-UK) Consortium
hCoV-19/England/NORW-E83C9/2020	EPI_ISL_449146	GISAID	-	Homo Sapiens	Complete	United Kingdom / England	2020-04-08	Quadram Institute Bioscience	2020-05-19	COVID-19 Genomics UK (COG-UK) Consortium
hCoV-19/USA/WA-S669/2020	EPI_ISL_449839	GISAID	-	Homo Sapiens	Complete	United States / Washington / Yakima County	2020-04-08	Washington State Department of Health	2020-05-19	Seattle Flu Study
hCoV-19/USA/WA-S670/2020	EPI_ISL_449840	GISAID	-	Homo Sapiens	Complete	United States / Washington / King County	2020-04-08	Washington State Department of Health	2020-05-19	Seattle Flu Study
hCoV-19/USA/WA-S671/2020	EPI_ISL_449841	GISAID	-	Homo Sapiens	Complete	United States / Washington / Pierce County	2020-04-08	Washington State Department of Health	2020-05-19	Seattle Flu Study
hCoV-19/USA/WA-S672/2020	EPI_ISL_449842	GISAID	-	Homo Sapiens	Complete	United States / Washington / Yakima County	2020-04-08	Washington State Department of Health	2020-05-19	Seattle Flu Study
hCoV-19/USA/WA-S673/2020	EPI_ISL_449843	GISAID	-	Homo Sapiens	Complete	United States / Washington / Yakima County	2020-04-08	Washington State Department of Health	2020-05-19	Seattle Flu Study
hCoV-19/USA/WA-S674/2020	EPI_ISL_449844	GISAID	-	Homo Sapiens	Complete	United States / Washington / Yakima County	2020-04-08	Washington State Department of Health	2020-05-19	Seattle Flu Study
hCoV-19/USA/WA-S675/2020	EPI_ISL_449845	GISAID	-	Homo Sapiens	Complete	United States / Washington / Yakima County	2020-04-08	Washington State Department of Health	2020-05-19	Seattle Flu Study
hCoV-19/USA/WA-S680/2020	EPI_ISL_449850	GISAID	-	Homo Sapiens	Complete	United States / Washington / Yakima County	2020-04-08	Washington State Department of Health	2020-05-19	Seattle Flu Study
hCoV-19/USA/WA-S681/2020	EPI_ISL_449851	GISAID	-	Homo Sapiens	Complete	United States / Washington / Yakima County	2020-04-08	Washington State Department of Health	2020-05-19	Seattle Flu Study
hCoV-19/USA/WA-S686/2020	EPI_ISL_449856	GISAID	-	Homo Sapiens	Complete	United States / Washington / Yakima County	2020-04-08	Washington State Department of Health	2020-05-19	Seattle Flu Study
hCoV-19/USA/WA-S687/2020	EPI_ISL_449857	GISAID	-	Homo Sapiens	Complete	United States / Washington / Pierce County	2020-04-08	Washington State Department of Health	2020-05-19	Seattle Flu Study
hCoV-19/USA/WA-S688/2020	EPI_ISL_449858	GISAID	-	Homo Sapiens	Complete	United States / Washington / Pierce County	2020-04-08	Washington State Department of Health	2020-05-19	Seattle Flu Study
hCoV-19/USA/WA-S689/2020	EPI_ISL_449859	GISAID	-	Homo Sapiens	Complete	United States / Washington / Pierce County	2020-04-08	Washington State Department of Health	2020-05-19	Seattle Flu Study
hCoV-19/USA/WA-S690/2020	EPI_ISL_449860	GISAID	-	Homo Sapiens	Complete	United States / Washington / Jefferson County	2020-04-08	Washington State Department of Health	2020-05-19	Seattle Flu Study
hCoV-19/USA/WA-S691/2020	EPI_ISL_449861	GISAID	-	Homo Sapiens	Complete	United States / Washington / Yakima County	2020-04-08	Washington State Department of Health	2020-05-19	Seattle Flu Study
hCoV-19/USA/WA-S692/2020	EPI_ISL_449862	GISAID	-	Homo Sapiens	Complete	United States / Washington / Pierce County	2020-04-08	Washington State Department of Health	2020-05-19	Seattle Flu Study
hCoV-19/USA/WA-S693/2020	EPI_ISL_449863	GISAID	-	Homo Sapiens	Complete	United States / Washington / Yakima County	2020-04-08	Washington State Department of Health	2020-05-19	Seattle Flu Study
hCoV-19/USA/WA-S694/2020	EPI_ISL_449864	GISAID	-	Homo Sapiens	Complete	United States / Washington / Yakima County	2020-04-08	Washington State Department of Health	2020-05-19	Seattle Flu Study
hCoV-19/USA/WA-S695/2020	EPI_ISL_449865	GISAID	-	Homo Sapiens	Complete	United States / Washington / Pierce County	2020-04-08	Washington State Department of Health	2020-05-19	Seattle Flu Study
hCoV-19/USA/WA-S697/2020	EPI_ISL_449867	GISAID	-	Homo Sapiens	Complete	United States / Washington / Yakima County	2020-04-08	Washington State Department of Health	2020-05-19	Seattle Flu Study
hCoV-19/USA/WA-S698/2020	EPI_ISL_449868	GISAID	-	Homo Sapiens	Complete	United States / Washington / Yakima County	2020-04-08	Washington State Department of Health	2020-05-19	Seattle Flu Study
hCoV-19/USA/WA-S711/2020	EPI_ISL_449881	GISAID	-	Homo Sapiens	Complete	United States / Washington / Pierce County	2020-04-08	Washington State Department of Health	2020-05-19	Seattle Flu Study
hCoV-19/USA/WA-S713/2020	EPI_ISL_449883	GISAID	-	Homo Sapiens	Complete	United States / Washington / Pierce County	2020-04-08	Washington State Department of Health	2020-05-19	Seattle Flu Study
hCoV-19/USA/WA-S715/2020	EPI_ISL_449885	GISAID	-	Homo Sapiens	Complete	United States / Washington / Pierce County	2020-04-08	Washington State Department of Health	2020-05-19	Seattle Flu Study
hCoV-19/Scotland/CVR2038/2020	EPI_ISL_448142	GISAID	-	Homo Sapiens	Complete	United Kingdom / Scotland	2020-04-09	West of Scotland Specialist Virology Centre, NHSGGC / MRC-University of Glasgow Centre for Virus Research	2020-05-19	COVID-19 Genomics UK (COG-UK) Consortium
hCoV-19/England/SHEF-C41BA/2020	EPI_ISL_448844	GISAID	-	Homo Sapiens	Complete	United Kingdom / England	2020-04-09	Virology Laboratory, Castle Hill Hospital, Hull University Teaching Hospitals NHS Trust/Department of Infection, Immunity and Cardiovascular Disease, The Medical School, University of Sheffield	2020-05-19	COVID-19 Genomics UK (COG-UK) Consortium
hCoV-19/England/NORW-E6E24/2020	EPI_ISL_448982	GISAID	-	Homo Sapiens	Complete	United Kingdom / England	2020-04-09	Quadram Institute Bioscience	2020-05-19	COVID-19 Genomics UK (COG-UK) Consortium
hCoV-19/England/NORW-E7227/2020	EPI_ISL_449013	GISAID	-	Homo Sapiens	Complete	United Kingdom / England	2020-04-09	Quadram Institute Bioscience	2020-05-19	COVID-19 Genomics UK (COG-UK) Consortium
hCoV-19/England/NORW-E81CF/2020	EPI_ISL_449120	GISAID	-	Homo Sapiens	Complete	United Kingdom / England	2020-04-09	Quadram Institute Bioscience	2020-05-19	COVID-19 Genomics UK (COG-UK) Consortium
hCoV-19/USA/UT-01594/2020	EPI_ISL_449832	GISAID	-	Homo Sapiens	Complete	United States / Utah	2020-04-09	Utah Public Health Laboratory	2020-05-19	Utah Public Health Laboratory
hCoV-19/USA/WA-S696/2020	EPI_ISL_449866	GISAID	-	Homo Sapiens	Complete	United States / Washington / Yakima County	2020-04-09	Washington State Department of Health	2020-05-19	Seattle Flu Study
hCoV-19/USA/WA-S700/2020	EPI_ISL_449870	GISAID	-	Homo Sapiens	Complete	United States / Washington / Yakima County	2020-04-09	Washington State Department of Health	2020-05-19	Seattle Flu Study
hCoV-19/USA/WA-S704/2020	EPI_ISL_449874	GISAID	-	Homo Sapiens	Complete	United States / Washington / King County	2020-04-09	Washington State Department of Health	2020-05-19	Seattle Flu Study
hCoV-19/USA/WA-S705/2020	EPI_ISL_449875	GISAID	-	Homo Sapiens	Complete	United States / Washington / King County	2020-04-09	Washington State Department of Health	2020-05-19	Seattle Flu Study
hCoV-19/USA/WA-S708/2020	EPI_ISL_449878	GISAID	-	Homo Sapiens	Complete	United States / Washington / King County	2020-04-09	Washington State Department of Health	2020-05-19	Seattle Flu Study
hCoV-19/USA/WA-S709/2020	EPI_ISL_449879	GISAID	-	Homo Sapiens	Complete	United States / Washington / Yakima County	2020-04-09	Washington State Department of Health	2020-05-19	Seattle Flu Study
hCoV-19/Scotland/CVR2106/2020	EPI_ISL_448144	GISAID	-	Homo Sapiens	Complete	United Kingdom / Scotland	2020-04-10	West of Scotland Specialist Virology Centre, NHSGGC / MRC-University of Glasgow Centre for Virus Research	2020-05-19	COVID-19 Genomics UK (COG-UK) Consortium
hCoV-19/Scotland/CVR2110/2020	EPI_ISL_448145	GISAID	-	Homo Sapiens	Complete	United Kingdom / Scotland	2020-04-10	West of Scotland Specialist Virology Centre, NHSGGC / MRC-University of Glasgow Centre for Virus Research	2020-05-19	COVID-19 Genomics UK (COG-UK) Consortium
hCoV-19/USA/WA-S701/2020	EPI_ISL_449871	GISAID	-	Homo Sapiens	Complete	United States / Washington / Pierce County	2020-04-10	Washington State Department of Health	2020-05-19	Seattle Flu Study
hCoV-19/USA/WA-S702/2020	EPI_ISL_449872	GISAID	-	Homo Sapiens	Complete	United States / Washington / Pierce County	2020-04-10	Washington State Department of Health	2020-05-19	Seattle Flu Study
hCoV-19/USA/WA-S703/2020	EPI_ISL_449873	GISAID	-	Homo Sapiens	Complete	United States / Washington / King County	2020-04-10	Washington State Department of Health	2020-05-19	Seattle Flu Study
hCoV-19/USA/WA-S724/2020	EPI_ISL_449894	GISAID	-	Homo Sapiens	Complete	United States / Washington / Yakima County	2020-04-10	Washington State Department of Health	2020-05-19	Seattle Flu Study
hCoV-19/USA/WA-S725/2020	EPI_ISL_449895	GISAID	-	Homo Sapiens	Complete	United States / Washington / Benton County	2020-04-10	Washington State Department of Health	2020-05-19	Seattle Flu Study
hCoV-19/USA/WA-S727/2020	EPI_ISL_449897	GISAID	-	Homo Sapiens	Complete	United States / Washington / Yakima County	2020-04-10	Washington State Department of Health	2020-05-19	Seattle Flu Study
hCoV-19/USA/WA-S728/2020	EPI_ISL_449898	GISAID	-	Homo Sapiens	Complete	United States / Washington / Pierce County	2020-04-10	Washington State Department of Health	2020-05-19	Seattle Flu Study
hCoV-19/Scotland/CVR2167/2020	EPI_ISL_448147	GISAID	-	Homo Sapiens	Complete	United Kingdom / Scotland	2020-04-11	West of Scotland Specialist Virology Centre, NHSGGC / MRC-University of Glasgow Centre for Virus Research	2020-05-19	COVID-19 Genomics UK (COG-UK) Consortium
hCoV-19/Scotland/CVR2168/2020	EPI_ISL_448148	GISAID	-	Homo Sapiens	Complete	United Kingdom / Scotland	2020-04-11	West of Scotland Specialist Virology Centre, NHSGGC / MRC-University of Glasgow Centre for Virus Research	2020-05-19	COVID-19 Genomics UK (COG-UK) Consortium
hCoV-19/Scotland/CVR2169/2020	EPI_ISL_448149	GISAID	-	Homo Sapiens	Complete	United Kingdom / Scotland	2020-04-11	West of Scotland Specialist Virology Centre, NHSGGC / MRC-University of Glasgow Centre for Virus Research	2020-05-19	COVID-19 Genomics UK (COG-UK) Consortium
hCoV-19/Scotland/CVR2173/2020	EPI_ISL_448151	GISAID	-	Homo Sapiens	Complete	United Kingdom / Scotland	2020-04-11	West of Scotland Specialist Virology Centre, NHSGGC / MRC-University of Glasgow Centre for Virus Research	2020-05-19	COVID-19 Genomics UK (COG-UK) Consortium
hCoV-19/Scotland/CVR2174/2020	EPI_ISL_448152	GISAID	-	Homo Sapiens	Complete	United Kingdom / Scotland	2020-04-11	West of Scotland Specialist Virology Centre, NHSGGC / MRC-University of Glasgow Centre for Virus Research	2020-05-19	COVID-19 Genomics UK (COG-UK) Consortium
hCoV-19/Scotland/CVR2193/2020	EPI_ISL_448154	GISAID	-	Homo Sapiens	Complete	United Kingdom / Scotland	2020-04-11	West of Scotland Specialist Virology Centre, NHSGGC / MRC-University of Glasgow Centre for Virus Research	2020-05-19	COVID-19 Genomics UK (COG-UK) Consortium
hCoV-19/Scotland/CVR2196/2020	EPI_ISL_448157	GISAID	-	Homo Sapiens	Complete	United Kingdom / Scotland	2020-04-11	West of Scotland Specialist Virology Centre, NHSGGC / MRC-University of Glasgow Centre for Virus Research	2020-05-19	COVID-19 Genomics UK (COG-UK) Consortium
hCoV-19/Scotland/CVR2198/2020	EPI_ISL_448158	GISAID	-	Homo Sapiens	Complete	United Kingdom / Scotland	2020-04-11	West of Scotland Specialist Virology Centre, NHSGGC / MRC-University of Glasgow Centre for Virus Research	2020-05-19	COVID-19 Genomics UK (COG-UK) Consortium
hCoV-19/Scotland/CVR2218/2020	EPI_ISL_448162	GISAID	-	Homo Sapiens	Complete	United Kingdom / Scotland	2020-04-11	West of Scotland Specialist Virology Centre, NHSGGC / MRC-University of Glasgow Centre for Virus Research	2020-05-19	COVID-19 Genomics UK (COG-UK) Consortium
hCoV-19/England/NORW-E8790/2020	EPI_ISL_448232	GISAID	-	Homo Sapiens	Complete	United Kingdom / England	2020-04-11	Quadram Institute Bioscience	2020-05-19	COVID-19 Genomics UK (COG-UK) Consortium
hCoV-19/England/NORW-E87BE/2020	EPI_ISL_448233	GISAID	-	Homo Sapiens	Complete	United Kingdom / England	2020-04-11	Quadram Institute Bioscience	2020-05-19	COVID-19 Genomics UK (COG-UK) Consortium
hCoV-19/England/NORW-E87DC/2020	EPI_ISL_448235	GISAID	-	Homo Sapiens	Complete	United Kingdom / England	2020-04-11	Quadram Institute Bioscience	2020-05-19	COVID-19 Genomics UK (COG-UK) Consortium
hCoV-19/England/NORW-E87FA/2020	EPI_ISL_448237	GISAID	-	Homo Sapiens	Complete	United Kingdom / England	2020-04-11	Quadram Institute Bioscience	2020-05-19	COVID-19 Genomics UK (COG-UK) Consortium
hCoV-19/England/NORW-E8824/2020	EPI_ISL_448238	GISAID	-	Homo Sapiens	Complete	United Kingdom / England	2020-04-11	Quadram Institute Bioscience	2020-05-19	COVID-19 Genomics UK (COG-UK) Consortium
hCoV-19/England/NORW-E889D/2020	EPI_ISL_448243	GISAID	-	Homo Sapiens	Complete	United Kingdom / England	2020-04-11	Quadram Institute Bioscience	2020-05-19	COVID-19 Genomics UK (COG-UK) Consortium
hCoV-19/England/NORW-E88AC/2020	EPI_ISL_448244	GISAID	-	Homo Sapiens	Complete	United Kingdom / England	2020-04-11	Quadram Institute Bioscience	2020-05-19	COVID-19 Genomics UK (COG-UK) Consortium
hCoV-19/England/NORW-E88CA/2020	EPI_ISL_448246	GISAID	-	Homo Sapiens	Complete	United Kingdom / England	2020-04-11	Quadram Institute Bioscience	2020-05-19	COVID-19 Genomics UK (COG-UK) Consortium
hCoV-19/England/NORW-E88E8/2020	EPI_ISL_448248	GISAID	-	Homo Sapiens	Complete	United Kingdom / England	2020-04-11	Quadram Institute Bioscience	2020-05-19	COVID-19 Genomics UK (COG-UK) Consortium
hCoV-19/England/NORW-E88F7/2020	EPI_ISL_448249	GISAID	-	Homo Sapiens	Complete	United Kingdom / England	2020-04-11	Quadram Institute Bioscience	2020-05-19	COVID-19 Genomics UK (COG-UK) Consortium
hCoV-19/England/NORW-E8930/2020	EPI_ISL_448251	GISAID	-	Homo Sapiens	Complete	United Kingdom / England	2020-04-11	Quadram Institute Bioscience	2020-05-19	COVID-19 Genomics UK (COG-UK) Consortium
hCoV-19/England/NORW-E896D/2020	EPI_ISL_448254	GISAID	-	Homo Sapiens	Complete	United Kingdom / England	2020-04-11	Quadram Institute Bioscience	2020-05-19	COVID-19 Genomics UK (COG-UK) Consortium
hCoV-19/England/NORW-E897C/2020	EPI_ISL_448255	GISAID	-	Homo Sapiens	Complete	United Kingdom / England	2020-04-11	Quadram Institute Bioscience	2020-05-19	COVID-19 Genomics UK (COG-UK) Consortium
hCoV-19/England/NORW-E898B/2020	EPI_ISL_448256	GISAID	-	Homo Sapiens	Complete	United Kingdom / England	2020-04-11	Quadram Institute Bioscience	2020-05-19	COVID-19 Genomics UK (COG-UK) Consortium
hCoV-19/England/NORW-E89C7/2020	EPI_ISL_448259	GISAID	-	Homo Sapiens	Complete	United Kingdom / England	2020-04-11	Quadram Institute Bioscience	2020-05-19	COVID-19 Genomics UK (COG-UK) Consortium
hCoV-19/England/NORW-E89F4/2020	EPI_ISL_448262	GISAID	-	Homo Sapiens	Complete	United Kingdom / England	2020-04-11	Quadram Institute Bioscience	2020-05-19	COVID-19 Genomics UK (COG-UK) Consortium
hCoV-19/England/NORW-E8A3D/2020	EPI_ISL_448266	GISAID	-	Homo Sapiens	Complete	United Kingdom / England	2020-04-11	Quadram Institute Bioscience	2020-05-19	COVID-19 Genomics UK (COG-UK) Consortium
hCoV-19/England/NORW-E81ED/2020	EPI_ISL_449122	GISAID	-	Homo Sapiens	Complete	United Kingdom / England	2020-04-11	Quadram Institute Bioscience	2020-05-19	COVID-19 Genomics UK (COG-UK) Consortium
hCoV-19/England/LOND-D4B9B/2020	EPI_ISL_449656	GISAID	-	Homo Sapiens	Complete	United Kingdom / England	2020-04-11	University College London, Great Ormond Street Hospital for Children NHS Foundation Trust, Imperial College Healthcare NHS Trust	2020-05-19	COVID-19 Genomics UK (COG-UK) Consortium
hCoV-19/England/LOND-D4BAA/2020	EPI_ISL_449657	GISAID	-	Homo Sapiens	Complete	United Kingdom / England	2020-04-11	University College London, Great Ormond Street Hospital for Children NHS Foundation Trust, Imperial College Healthcare NHS Trust	2020-05-19	COVID-19 Genomics UK (COG-UK) Consortium
hCoV-19/England/LOND-D4BB9/2020	EPI_ISL_449658	GISAID	-	Homo Sapiens	Complete	United Kingdom / England	2020-04-11	University College London, Great Ormond Street Hospital for Children NHS Foundation Trust, Imperial College Healthcare NHS Trust	2020-05-19	COVID-19 Genomics UK (COG-UK) Consortium
hCoV-19/England/LOND-D4BC8/2020	EPI_ISL_449659	GISAID	-	Homo Sapiens	Complete	United Kingdom / England	2020-04-11	University College London, Great Ormond Street Hospital for Children NHS Foundation Trust, Imperial College Healthcare NHS Trust	2020-05-19	COVID-19 Genomics UK (COG-UK) Consortium
hCoV-19/England/LOND-D4BD7/2020	EPI_ISL_449660	GISAID	-	Homo Sapiens	Complete	United Kingdom / England	2020-04-11	University College London, Great Ormond Street Hospital for Children NHS Foundation Trust, Imperial College Healthcare NHS Trust	2020-05-19	COVID-19 Genomics UK (COG-UK) Consortium
hCoV-19/USA/WA-S684/2020	EPI_ISL_449854	GISAID	-	Homo Sapiens	Complete	United States / Washington / Asotin County	2020-04-11	Washington State Department of Health	2020-05-19	Seattle Flu Study
hCoV-19/USA/WA-S685/2020	EPI_ISL_449855	GISAID	-	Homo Sapiens	Complete	United States / Washington / Yakima County	2020-04-11	Washington State Department of Health	2020-05-19	Seattle Flu Study
hCoV-19/USA/WA-S699/2020	EPI_ISL_449869	GISAID	-	Homo Sapiens	Complete	United States / Washington / Yakima County	2020-04-11	Washington State Department of Health	2020-05-19	Seattle Flu Study
hCoV-19/USA/WA-S716/2020	EPI_ISL_449886	GISAID	-	Homo Sapiens	Complete	United States / Washington / Pierce County	2020-04-11	Washington State Department of Health	2020-05-19	Seattle Flu Study
hCoV-19/USA/WA-S717/2020	EPI_ISL_449887	GISAID	-	Homo Sapiens	Complete	United States / Washington / Yakima County	2020-04-11	Washington State Department of Health	2020-05-19	Seattle Flu Study
hCoV-19/USA/WA-S718/2020	EPI_ISL_449888	GISAID	-	Homo Sapiens	Complete	United States / Washington / Whatcom County	2020-04-11	Washington State Department of Health	2020-05-19	Seattle Flu Study
hCoV-19/USA/WA-S719/2020	EPI_ISL_449889	GISAID	-	Homo Sapiens	Complete	United States / Washington / Yakima County	2020-04-11	Washington State Department of Health	2020-05-19	Seattle Flu Study
hCoV-19/USA/WA-S726/2020	EPI_ISL_449896	GISAID	-	Homo Sapiens	Complete	United States / Washington / Yakima County	2020-04-11	Washington State Department of Health	2020-05-19	Seattle Flu Study
hCoV-19/USA/WA-S729/2020	EPI_ISL_449899	GISAID	-	Homo Sapiens	Complete	United States / Washington / King County	2020-04-11	Washington State Department of Health	2020-05-19	Seattle Flu Study
hCoV-19/USA/WA-S730/2020	EPI_ISL_449900	GISAID	-	Homo Sapiens	Complete	United States / Washington / Pierce County	2020-04-11	Washington State Department of Health	2020-05-19	Seattle Flu Study
hCoV-19/USA/WA-S731/2020	EPI_ISL_449901	GISAID	-	Homo Sapiens	Complete	United States / Washington / Pierce County	2020-04-11	Washington State Department of Health	2020-05-19	Seattle Flu Study
hCoV-19/USA/WA-S751/2020	EPI_ISL_449921	GISAID	-	Homo Sapiens	Complete	United States / Washington / Asotin County	2020-04-11	Washington State Department of Health	2020-05-19	Seattle Flu Study
hCoV-19/USA/WA-S754/2020	EPI_ISL_449924	GISAID	-	Homo Sapiens	Complete	United States / Washington	2020-04-11	Washington State Department of Health	2020-05-19	Seattle Flu Study
hCoV-19/USA/WA-S791/2020	EPI_ISL_449961	GISAID	-	Homo Sapiens	Complete	United States / Washington	2020-04-11	Washington State Department of Health	2020-05-19	Seattle Flu Study
hCoV-19/Scotland/CVR2217/2020	EPI_ISL_448161	GISAID	-	Homo Sapiens	Complete	United Kingdom / Scotland	2020-04-12	West of Scotland Specialist Virology Centre, NHSGGC / MRC-University of Glasgow Centre for Virus Research	2020-05-19	COVID-19 Genomics UK (COG-UK) Consortium
hCoV-19/Scotland/CVR2219/2020	EPI_ISL_448163	GISAID	-	Homo Sapiens	Complete	United Kingdom / Scotland	2020-04-12	West of Scotland Specialist Virology Centre, NHSGGC / MRC-University of Glasgow Centre for Virus Research	2020-05-19	COVID-19 Genomics UK (COG-UK) Consortium
hCoV-19/Scotland/CVR2221/2020	EPI_ISL_448164	GISAID	-	Homo Sapiens	Complete	United Kingdom / Scotland	2020-04-12	West of Scotland Specialist Virology Centre, NHSGGC / MRC-University of Glasgow Centre for Virus Research	2020-05-19	COVID-19 Genomics UK (COG-UK) Consortium
hCoV-19/Scotland/CVR2223/2020	EPI_ISL_448166	GISAID	-	Homo Sapiens	Complete	United Kingdom / Scotland	2020-04-12	West of Scotland Specialist Virology Centre, NHSGGC / MRC-University of Glasgow Centre for Virus Research	2020-05-19	COVID-19 Genomics UK (COG-UK) Consortium
hCoV-19/Scotland/CVR2226/2020	EPI_ISL_448168	GISAID	-	Homo Sapiens	Complete	United Kingdom / Scotland	2020-04-12	West of Scotland Specialist Virology Centre, NHSGGC / MRC-University of Glasgow Centre for Virus Research	2020-05-19	COVID-19 Genomics UK (COG-UK) Consortium
hCoV-19/Scotland/CVR2227/2020	EPI_ISL_448169	GISAID	-	Homo Sapiens	Complete	United Kingdom / Scotland	2020-04-12	West of Scotland Specialist Virology Centre, NHSGGC / MRC-University of Glasgow Centre for Virus Research	2020-05-19	COVID-19 Genomics UK (COG-UK) Consortium
hCoV-19/Scotland/CVR2252/2020	EPI_ISL_448170	GISAID	-	Homo Sapiens	Complete	United Kingdom / Scotland	2020-04-12	West of Scotland Specialist Virology Centre, NHSGGC / MRC-University of Glasgow Centre for Virus Research	2020-05-19	COVID-19 Genomics UK (COG-UK) Consortium
hCoV-19/Scotland/CVR2254/2020	EPI_ISL_448171	GISAID	-	Homo Sapiens	Complete	United Kingdom / Scotland	2020-04-12	West of Scotland Specialist Virology Centre, NHSGGC / MRC-University of Glasgow Centre for Virus Research	2020-05-19	COVID-19 Genomics UK (COG-UK) Consortium
hCoV-19/Scotland/CVR2278/2020	EPI_ISL_448172	GISAID	-	Homo Sapiens	Complete	United Kingdom / Scotland	2020-04-12	West of Scotland Specialist Virology Centre, NHSGGC / MRC-University of Glasgow Centre for Virus Research	2020-05-19	COVID-19 Genomics UK (COG-UK) Consortium
hCoV-19/Scotland/CVR2294/2020	EPI_ISL_448176	GISAID	-	Homo Sapiens	Complete	United Kingdom / Scotland	2020-04-12	West of Scotland Specialist Virology Centre, NHSGGC / MRC-University of Glasgow Centre for Virus Research	2020-05-19	COVID-19 Genomics UK (COG-UK) Consortium
hCoV-19/England/NORW-E87CD/2020	EPI_ISL_448234	GISAID	-	Homo Sapiens	Complete	United Kingdom / England	2020-04-12	Quadram Institute Bioscience	2020-05-19	COVID-19 Genomics UK (COG-UK) Consortium
hCoV-19/England/NORW-E888E/2020	EPI_ISL_448242	GISAID	-	Homo Sapiens	Complete	United Kingdom / England	2020-04-12	Quadram Institute Bioscience	2020-05-19	COVID-19 Genomics UK (COG-UK) Consortium
hCoV-19/England/NORW-E8A2E/2020	EPI_ISL_448265	GISAID	-	Homo Sapiens	Complete	United Kingdom / England	2020-04-12	Quadram Institute Bioscience	2020-05-19	COVID-19 Genomics UK (COG-UK) Consortium
hCoV-19/England/NORW-E8BA3/2020	EPI_ISL_448285	GISAID	-	Homo Sapiens	Complete	United Kingdom / England	2020-04-12	Quadram Institute Bioscience	2020-05-19	COVID-19 Genomics UK (COG-UK) Consortium
hCoV-19/England/NORW-E8C73/2020	EPI_ISL_448294	GISAID	-	Homo Sapiens	Complete	United Kingdom / England	2020-04-12	Quadram Institute Bioscience	2020-05-19	COVID-19 Genomics UK (COG-UK) Consortium
hCoV-19/England/NORW-E8D61/2020	EPI_ISL_448307	GISAID	-	Homo Sapiens	Complete	United Kingdom / England	2020-04-12	Quadram Institute Bioscience	2020-05-19	COVID-19 Genomics UK (COG-UK) Consortium
hCoV-19/England/NOTT-110D7E/2020	EPI_ISL_448415	GISAID	-	Homo Sapiens	Complete	United Kingdom / England	2020-04-12	Queens Medical Centre, Clinical Microbiology Department / DeepSeq Nottingham	2020-05-19	COVID-19 Genomics UK (COG-UK) Consortium
hCoV-19/England/NOTT-110D8D/2020	EPI_ISL_448416	GISAID	-	Homo Sapiens	Complete	United Kingdom / England	2020-04-12	Queens Medical Centre, Clinical Microbiology Department / DeepSeq Nottingham	2020-05-19	COVID-19 Genomics UK (COG-UK) Consortium
hCoV-19/England/SHEF-C4E77/2020	EPI_ISL_448846	GISAID	-	Homo Sapiens	Complete	United Kingdom / England	2020-04-12	Virology Department, Sheffield Teaching Hospitals NHS Foundation Trust/Department of Infection, Immunity and Cardiovascular Disease, The Medical School, University of Sheffield	2020-05-19	COVID-19 Genomics UK (COG-UK) Consortium
hCoV-19/England/SHEF-C81F2/2020	EPI_ISL_448865	GISAID	-	Homo Sapiens	Complete	United Kingdom / England	2020-04-12	Virology Department, Sheffield Teaching Hospitals NHS Foundation Trust/Department of Infection, Immunity and Cardiovascular Disease, The Medical School, University of Sheffield	2020-05-19	COVID-19 Genomics UK (COG-UK) Consortium
hCoV-19/England/NORW-E80B3/2020	EPI_ISL_449104	GISAID	-	Homo Sapiens	Complete	United Kingdom / England	2020-04-12	Quadram Institute Bioscience	2020-05-19	COVID-19 Genomics UK (COG-UK) Consortium
hCoV-19/USA/WA-S720/2020	EPI_ISL_449890	GISAID	-	Homo Sapiens	Complete	United States / Washington / Yakima County	2020-04-12	Washington State Department of Health	2020-05-19	Seattle Flu Study
hCoV-19/USA/WA-S721/2020	EPI_ISL_449891	GISAID	-	Homo Sapiens	Complete	United States / Washington / Yakima County	2020-04-12	Washington State Department of Health	2020-05-19	Seattle Flu Study
hCoV-19/USA/WA-S722/2020	EPI_ISL_449892	GISAID	-	Homo Sapiens	Complete	United States / Washington / Yakima County	2020-04-12	Washington State Department of Health	2020-05-19	Seattle Flu Study
hCoV-19/USA/WA-S744/2020	EPI_ISL_449914	GISAID	-	Homo Sapiens	Complete	United States / Washington / Whatcom County	2020-04-12	Washington State Department of Health	2020-05-19	Seattle Flu Study
hCoV-19/USA/WA-S749/2020	EPI_ISL_449919	GISAID	-	Homo Sapiens	Complete	United States / Washington / Yakima County	2020-04-12	Washington State Department of Health	2020-05-19	Seattle Flu Study
hCoV-19/Scotland/CVR2284/2020	EPI_ISL_448175	GISAID	-	Homo Sapiens	Complete	United Kingdom / Scotland	2020-04-13	West of Scotland Specialist Virology Centre, NHSGGC / MRC-University of Glasgow Centre for Virus Research	2020-05-19	COVID-19 Genomics UK (COG-UK) Consortium
hCoV-19/Scotland/CVR2316/2020	EPI_ISL_448178	GISAID	-	Homo Sapiens	Complete	United Kingdom / Scotland	2020-04-13	West of Scotland Specialist Virology Centre, NHSGGC / MRC-University of Glasgow Centre for Virus Research	2020-05-19	COVID-19 Genomics UK (COG-UK) Consortium
hCoV-19/Scotland/CVR2345/2020	EPI_ISL_448182	GISAID	-	Homo Sapiens	Complete	United Kingdom / Scotland	2020-04-13	West of Scotland Specialist Virology Centre, NHSGGC / MRC-University of Glasgow Centre for Virus Research	2020-05-19	COVID-19 Genomics UK (COG-UK) Consortium
hCoV-19/England/NORW-E8772/2020	EPI_ISL_448230	GISAID	-	Homo Sapiens	Complete	United Kingdom / England	2020-04-13	Quadram Institute Bioscience	2020-05-19	COVID-19 Genomics UK (COG-UK) Consortium
hCoV-19/England/NORW-E8A6A/2020	EPI_ISL_448269	GISAID	-	Homo Sapiens	Complete	United Kingdom / England	2020-04-13	Quadram Institute Bioscience	2020-05-19	COVID-19 Genomics UK (COG-UK) Consortium
hCoV-19/England/NORW-E8AB5/2020	EPI_ISL_448274	GISAID	-	Homo Sapiens	Complete	United Kingdom / England	2020-04-13	Quadram Institute Bioscience	2020-05-19	COVID-19 Genomics UK (COG-UK) Consortium
hCoV-19/England/NORW-E8AD3/2020	EPI_ISL_448276	GISAID	-	Homo Sapiens	Complete	United Kingdom / England	2020-04-13	Quadram Institute Bioscience	2020-05-19	COVID-19 Genomics UK (COG-UK) Consortium
hCoV-19/England/NORW-E8B0D/2020	EPI_ISL_448279	GISAID	-	Homo Sapiens	Complete	United Kingdom / England	2020-04-13	Quadram Institute Bioscience	2020-05-19	COVID-19 Genomics UK (COG-UK) Consortium
hCoV-19/England/NORW-E8B1C/2020	EPI_ISL_448280	GISAID	-	Homo Sapiens	Complete	United Kingdom / England	2020-04-13	Quadram Institute Bioscience	2020-05-19	COVID-19 Genomics UK (COG-UK) Consortium
hCoV-19/England/NORW-E8B58/2020	EPI_ISL_448282	GISAID	-	Homo Sapiens	Complete	United Kingdom / England	2020-04-13	Quadram Institute Bioscience	2020-05-19	COVID-19 Genomics UK (COG-UK) Consortium
hCoV-19/England/NORW-E8B85/2020	EPI_ISL_448283	GISAID	-	Homo Sapiens	Complete	United Kingdom / England	2020-04-13	Quadram Institute Bioscience	2020-05-19	COVID-19 Genomics UK (COG-UK) Consortium
hCoV-19/England/NORW-E8BB2/2020	EPI_ISL_448286	GISAID	-	Homo Sapiens	Complete	United Kingdom / England	2020-04-13	Quadram Institute Bioscience	2020-05-19	COVID-19 Genomics UK (COG-UK) Consortium
hCoV-19/England/NORW-E8BC1/2020	EPI_ISL_448287	GISAID	-	Homo Sapiens	Complete	United Kingdom / England	2020-04-13	Quadram Institute Bioscience	2020-05-19	COVID-19 Genomics UK (COG-UK) Consortium
hCoV-19/England/NORW-E8C37/2020	EPI_ISL_448292	GISAID	-	Homo Sapiens	Complete	United Kingdom / England	2020-04-13	Quadram Institute Bioscience	2020-05-19	COVID-19 Genomics UK (COG-UK) Consortium
hCoV-19/England/NORW-E8C64/2020	EPI_ISL_448293	GISAID	-	Homo Sapiens	Complete	United Kingdom / England	2020-04-13	Quadram Institute Bioscience	2020-05-19	COVID-19 Genomics UK (COG-UK) Consortium
hCoV-19/England/NORW-E8C91/2020	EPI_ISL_448296	GISAID	-	Homo Sapiens	Complete	United Kingdom / England	2020-04-13	Quadram Institute Bioscience	2020-05-19	COVID-19 Genomics UK (COG-UK) Consortium
hCoV-19/England/NORW-E8CBF/2020	EPI_ISL_448298	GISAID	-	Homo Sapiens	Complete	United Kingdom / England	2020-04-13	Quadram Institute Bioscience	2020-05-19	COVID-19 Genomics UK (COG-UK) Consortium
hCoV-19/England/NORW-E8CDD/2020	EPI_ISL_448300	GISAID	-	Homo Sapiens	Complete	United Kingdom / England	2020-04-13	Quadram Institute Bioscience	2020-05-19	COVID-19 Genomics UK (COG-UK) Consortium
hCoV-19/England/NORW-E8D34/2020	EPI_ISL_448305	GISAID	-	Homo Sapiens	Complete	United Kingdom / England	2020-04-13	Quadram Institute Bioscience	2020-05-19	COVID-19 Genomics UK (COG-UK) Consortium
hCoV-19/England/SHEF-C0CBD/2020	EPI_ISL_448827	GISAID	-	Homo Sapiens	Complete	United Kingdom / England	2020-04-13	Virology Department, Sheffield Teaching Hospitals NHS Foundation Trust/Department of Infection, Immunity and Cardiovascular Disease, The Medical School, University of Sheffield	2020-05-19	COVID-19 Genomics UK (COG-UK) Consortium
hCoV-19/England/SHEF-CF86F/2020	EPI_ISL_448896	GISAID	-	Homo Sapiens	Complete	United Kingdom / England	2020-04-13	Virology Laboratory, Castle Hill Hospital, Hull University Teaching Hospitals NHS Trust/Department of Infection, Immunity and Cardiovascular Disease, The Medical School, University of Sheffield	2020-05-19	COVID-19 Genomics UK (COG-UK) Consortium
hCoV-19/England/SHEF-D1660/2020	EPI_ISL_448909	GISAID	-	Homo Sapiens	Complete	United Kingdom / England	2020-04-13	Virology Department, Sheffield Teaching Hospitals NHS Foundation Trust/Department of Infection, Immunity and Cardiovascular Disease, The Medical School, University of Sheffield	2020-05-19	COVID-19 Genomics UK (COG-UK) Consortium
hCoV-19/England/NORW-E80A4/2020	EPI_ISL_449103	GISAID	-	Homo Sapiens	Complete	United Kingdom / England	2020-04-13	Quadram Institute Bioscience	2020-05-19	COVID-19 Genomics UK (COG-UK) Consortium
hCoV-19/England/NORW-E82BD/2020	EPI_ISL_449135	GISAID	-	Homo Sapiens	Complete	United Kingdom / England	2020-04-13	Quadram Institute Bioscience	2020-05-19	COVID-19 Genomics UK (COG-UK) Consortium
hCoV-19/USA/WA-S732/2020	EPI_ISL_449902	GISAID	-	Homo Sapiens	Complete	United States / Washington / Yakima County	2020-04-13	Washington State Department of Health	2020-05-19	Seattle Flu Study
hCoV-19/USA/WA-S733/2020	EPI_ISL_449903	GISAID	-	Homo Sapiens	Complete	United States / Washington / Yakima County	2020-04-13	Washington State Department of Health	2020-05-19	Seattle Flu Study
hCoV-19/USA/WA-S734/2020	EPI_ISL_449904	GISAID	-	Homo Sapiens	Complete	United States / Washington / Yakima County	2020-04-13	Washington State Department of Health	2020-05-19	Seattle Flu Study
hCoV-19/USA/WA-S735/2020	EPI_ISL_449905	GISAID	-	Homo Sapiens	Complete	United States / Washington / Yakima County	2020-04-13	Washington State Department of Health	2020-05-19	Seattle Flu Study
hCoV-19/USA/WA-S736/2020	EPI_ISL_449906	GISAID	-	Homo Sapiens	Complete	United States / Washington / Yakima County	2020-04-13	Washington State Department of Health	2020-05-19	Seattle Flu Study
hCoV-19/USA/WA-S737/2020	EPI_ISL_449907	GISAID	-	Homo Sapiens	Complete	United States / Washington / Snohomish County	2020-04-13	Washington State Department of Health	2020-05-19	Seattle Flu Study
hCoV-19/USA/WA-S738/2020	EPI_ISL_449908	GISAID	-	Homo Sapiens	Complete	United States / Washington / Yakima County	2020-04-13	Washington State Department of Health	2020-05-19	Seattle Flu Study
hCoV-19/USA/WA-S739/2020	EPI_ISL_449909	GISAID	-	Homo Sapiens	Complete	United States / Washington / Yakima County	2020-04-13	Washington State Department of Health	2020-05-19	Seattle Flu Study
hCoV-19/USA/WA-S740/2020	EPI_ISL_449910	GISAID	-	Homo Sapiens	Complete	United States / Washington / Yakima County	2020-04-13	Washington State Department of Health	2020-05-19	Seattle Flu Study
hCoV-19/USA/WA-S741/2020	EPI_ISL_449911	GISAID	-	Homo Sapiens	Complete	United States / Washington / Yakima County	2020-04-13	Washington State Department of Health	2020-05-19	Seattle Flu Study
hCoV-19/USA/WA-S742/2020	EPI_ISL_449912	GISAID	-	Homo Sapiens	Complete	United States / Washington / King County	2020-04-13	Washington State Department of Health	2020-05-19	Seattle Flu Study
hCoV-19/USA/WA-S743/2020	EPI_ISL_449913	GISAID	-	Homo Sapiens	Complete	United States / Washington / Yakima County	2020-04-13	Washington State Department of Health	2020-05-19	Seattle Flu Study
hCoV-19/USA/WA-S745/2020	EPI_ISL_449915	GISAID	-	Homo Sapiens	Complete	United States / Washington / Snohomish County	2020-04-13	Washington State Department of Health	2020-05-19	Seattle Flu Study
hCoV-19/USA/WA-S747/2020	EPI_ISL_449917	GISAID	-	Homo Sapiens	Complete	United States / Washington / Snohomish County	2020-04-13	Washington State Department of Health	2020-05-19	Seattle Flu Study
hCoV-19/USA/WA-S748/2020	EPI_ISL_449918	GISAID	-	Homo Sapiens	Complete	United States / Washington / Snohomish County	2020-04-13	Washington State Department of Health	2020-05-19	Seattle Flu Study
hCoV-19/USA/WA-S752/2020	EPI_ISL_449922	GISAID	-	Homo Sapiens	Complete	United States / Washington / Asotin County	2020-04-13	Washington State Department of Health	2020-05-19	Seattle Flu Study
hCoV-19/USA/WA-S753/2020	EPI_ISL_449923	GISAID	-	Homo Sapiens	Complete	United States / Washington / Asotin County	2020-04-13	Washington State Department of Health	2020-05-19	Seattle Flu Study
hCoV-19/USA/WA-S757/2020	EPI_ISL_449927	GISAID	-	Homo Sapiens	Complete	United States / Washington / Yakima County	2020-04-13	Washington State Department of Health	2020-05-19	Seattle Flu Study
hCoV-19/USA/WA-S758/2020	EPI_ISL_449928	GISAID	-	Homo Sapiens	Complete	United States / Washington / Yakima County	2020-04-13	Washington State Department of Health	2020-05-19	Seattle Flu Study
hCoV-19/USA/WA-S771/2020	EPI_ISL_449941	GISAID	-	Homo Sapiens	Complete	United States / Washington / King County	2020-04-13	Washington State Department of Health	2020-05-19	Seattle Flu Study
hCoV-19/England/NORW-E8BD0/2020	EPI_ISL_448288	GISAID	-	Homo Sapiens	Complete	United Kingdom / England	2020-04-14	Quadram Institute Bioscience	2020-05-19	COVID-19 Genomics UK (COG-UK) Consortium
hCoV-19/England/NORW-E8BEF/2020	EPI_ISL_448289	GISAID	-	Homo Sapiens	Complete	United Kingdom / England	2020-04-14	Quadram Institute Bioscience	2020-05-19	COVID-19 Genomics UK (COG-UK) Consortium
hCoV-19/England/NORW-E8BFE/2020	EPI_ISL_448290	GISAID	-	Homo Sapiens	Complete	United Kingdom / England	2020-04-14	Quadram Institute Bioscience	2020-05-19	COVID-19 Genomics UK (COG-UK) Consortium
hCoV-19/England/NORW-E8C0A/2020	EPI_ISL_448291	GISAID	-	Homo Sapiens	Complete	United Kingdom / England	2020-04-14	Quadram Institute Bioscience	2020-05-19	COVID-19 Genomics UK (COG-UK) Consortium
hCoV-19/England/NORW-E8CA0/2020	EPI_ISL_448297	GISAID	-	Homo Sapiens	Complete	United Kingdom / England	2020-04-14	Quadram Institute Bioscience	2020-05-19	COVID-19 Genomics UK (COG-UK) Consortium
hCoV-19/England/NORW-E8CEC/2020	EPI_ISL_448301	GISAID	-	Homo Sapiens	Complete	United Kingdom / England	2020-04-14	Quadram Institute Bioscience	2020-05-19	COVID-19 Genomics UK (COG-UK) Consortium
hCoV-19/England/SHEF-C82D1/2020	EPI_ISL_448867	GISAID	-	Homo Sapiens	Complete	United Kingdom / England	2020-04-14	Virology Department, Sheffield Teaching Hospitals NHS Foundation Trust/Department of Infection, Immunity and Cardiovascular Disease, The Medical School, University of Sheffield	2020-05-19	COVID-19 Genomics UK (COG-UK) Consortium
hCoV-19/England/SHEF-C9100/2020	EPI_ISL_448870	GISAID	-	Homo Sapiens	Complete	United Kingdom / England	2020-04-14	Virology Department, Sheffield Teaching Hospitals NHS Foundation Trust/Department of Infection, Immunity and Cardiovascular Disease, The Medical School, University of Sheffield	2020-05-19	COVID-19 Genomics UK (COG-UK) Consortium
hCoV-19/England/SHEF-CA3BE/2020	EPI_ISL_448874	GISAID	-	Homo Sapiens	Complete	United Kingdom / England	2020-04-14	Virology Department, Sheffield Teaching Hospitals NHS Foundation Trust/Department of Infection, Immunity and Cardiovascular Disease, The Medical School, University of Sheffield	2020-05-19	COVID-19 Genomics UK (COG-UK) Consortium
hCoV-19/England/SHEF-CBE70/2020	EPI_ISL_448880	GISAID	-	Homo Sapiens	Complete	United Kingdom / England	2020-04-14	Virology Department, Sheffield Teaching Hospitals NHS Foundation Trust/Department of Infection, Immunity and Cardiovascular Disease, The Medical School, University of Sheffield	2020-05-19	COVID-19 Genomics UK (COG-UK) Consortium
hCoV-19/England/NORW-E8077/2020	EPI_ISL_449101	GISAID	-	Homo Sapiens	Complete	United Kingdom / England	2020-04-14	Quadram Institute Bioscience	2020-05-19	COVID-19 Genomics UK (COG-UK) Consortium
hCoV-19/England/LOND-D4BE6/2020	EPI_ISL_449661	GISAID	-	Homo Sapiens	Complete	United Kingdom / England	2020-04-14	University College London, Great Ormond Street Hospital for Children NHS Foundation Trust, Imperial College Healthcare NHS Trust	2020-05-19	COVID-19 Genomics UK (COG-UK) Consortium
hCoV-19/England/LOND-D4BF5/2020	EPI_ISL_449662	GISAID	-	Homo Sapiens	Complete	United Kingdom / England	2020-04-14	University College London, Great Ormond Street Hospital for Children NHS Foundation Trust, Imperial College Healthcare NHS Trust	2020-05-19	COVID-19 Genomics UK (COG-UK) Consortium
hCoV-19/England/LOND-D4C01/2020	EPI_ISL_449663	GISAID	-	Homo Sapiens	Complete	United Kingdom / England	2020-04-14	University College London, Great Ormond Street Hospital for Children NHS Foundation Trust, Imperial College Healthcare NHS Trust	2020-05-19	COVID-19 Genomics UK (COG-UK) Consortium
hCoV-19/England/LOND-D4C10/2020	EPI_ISL_449664	GISAID	-	Homo Sapiens	Complete	United Kingdom / England	2020-04-14	University College London, Great Ormond Street Hospital for Children NHS Foundation Trust, Imperial College Healthcare NHS Trust	2020-05-19	COVID-19 Genomics UK (COG-UK) Consortium
hCoV-19/England/LOND-D4C2F/2020	EPI_ISL_449665	GISAID	-	Homo Sapiens	Complete	United Kingdom / England	2020-04-14	University College London, Great Ormond Street Hospital for Children NHS Foundation Trust, Imperial College Healthcare NHS Trust	2020-05-19	COVID-19 Genomics UK (COG-UK) Consortium
hCoV-19/England/LOND-D4C3E/2020	EPI_ISL_449666	GISAID	-	Homo Sapiens	Complete	United Kingdom / England	2020-04-14	University College London, Great Ormond Street Hospital for Children NHS Foundation Trust, Imperial College Healthcare NHS Trust	2020-05-19	COVID-19 Genomics UK (COG-UK) Consortium
hCoV-19/England/LOND-D4C4D/2020	EPI_ISL_449667	GISAID	-	Homo Sapiens	Complete	United Kingdom / England	2020-04-14	University College London, Great Ormond Street Hospital for Children NHS Foundation Trust, Imperial College Healthcare NHS Trust	2020-05-19	COVID-19 Genomics UK (COG-UK) Consortium
hCoV-19/England/LOND-D4C5C/2020	EPI_ISL_449668	GISAID	-	Homo Sapiens	Complete	United Kingdom / England	2020-04-14	University College London, Great Ormond Street Hospital for Children NHS Foundation Trust, Imperial College Healthcare NHS Trust	2020-05-19	COVID-19 Genomics UK (COG-UK) Consortium
hCoV-19/England/LOND-D51F2/2020	EPI_ISL_449688	GISAID	-	Homo Sapiens	Complete	United Kingdom / England	2020-04-14	University College London, Great Ormond Street Hospital for Children NHS Foundation Trust, Imperial College Healthcare NHS Trust	2020-05-19	COVID-19 Genomics UK (COG-UK) Consortium
hCoV-19/England/LOND-D523B/2020	EPI_ISL_449692	GISAID	-	Homo Sapiens	Complete	United Kingdom / England	2020-04-14	University College London, Great Ormond Street Hospital for Children NHS Foundation Trust, Imperial College Healthcare NHS Trust	2020-05-19	COVID-19 Genomics UK (COG-UK) Consortium
hCoV-19/England/LOND-D5611/2020	EPI_ISL_449706	GISAID	-	Homo Sapiens	Complete	United Kingdom / England	2020-04-14	University College London, Great Ormond Street Hospital for Children NHS Foundation Trust, Imperial College Healthcare NHS Trust	2020-05-19	COVID-19 Genomics UK (COG-UK) Consortium
hCoV-19/USA/WA-S755/2020	EPI_ISL_449925	GISAID	-	Homo Sapiens	Complete	United States / Washington / Yakima County	2020-04-14	Washington State Department of Health	2020-05-19	Seattle Flu Study
hCoV-19/USA/WA-S756/2020	EPI_ISL_449926	GISAID	-	Homo Sapiens	Complete	United States / Washington / Yakima County	2020-04-14	Washington State Department of Health	2020-05-19	Seattle Flu Study
hCoV-19/USA/WA-S759/2020	EPI_ISL_449929	GISAID	-	Homo Sapiens	Complete	United States / Washington / Yakima County	2020-04-14	Washington State Department of Health	2020-05-19	Seattle Flu Study
hCoV-19/USA/WA-S760/2020	EPI_ISL_449930	GISAID	-	Homo Sapiens	Complete	United States / Washington / Yakima County	2020-04-14	Washington State Department of Health	2020-05-19	Seattle Flu Study
hCoV-19/USA/WA-S761/2020	EPI_ISL_449931	GISAID	-	Homo Sapiens	Complete	United States / Washington / Yakima County	2020-04-14	Washington State Department of Health	2020-05-19	Seattle Flu Study
hCoV-19/USA/WA-S762/2020	EPI_ISL_449932	GISAID	-	Homo Sapiens	Complete	United States / Washington / Yakima County	2020-04-14	Washington State Department of Health	2020-05-19	Seattle Flu Study
hCoV-19/USA/WA-S763/2020	EPI_ISL_449933	GISAID	-	Homo Sapiens	Complete	United States / Washington / Pierce County	2020-04-14	Washington State Department of Health	2020-05-19	Seattle Flu Study
hCoV-19/USA/WA-S764/2020	EPI_ISL_449934	GISAID	-	Homo Sapiens	Complete	United States / Washington / Pierce County	2020-04-14	Washington State Department of Health	2020-05-19	Seattle Flu Study
hCoV-19/USA/WA-S765/2020	EPI_ISL_449935	GISAID	-	Homo Sapiens	Complete	United States / Washington / Pierce County	2020-04-14	Washington State Department of Health	2020-05-19	Seattle Flu Study
hCoV-19/USA/WA-S766/2020	EPI_ISL_449936	GISAID	-	Homo Sapiens	Complete	United States / Washington / Pierce County	2020-04-14	Washington State Department of Health	2020-05-19	Seattle Flu Study
hCoV-19/USA/WA-S767/2020	EPI_ISL_449937	GISAID	-	Homo Sapiens	Complete	United States / Washington / King County	2020-04-14	Washington State Department of Health	2020-05-19	Seattle Flu Study
hCoV-19/USA/WA-S768/2020	EPI_ISL_449938	GISAID	-	Homo Sapiens	Complete	United States / Washington / King County	2020-04-14	Washington State Department of Health	2020-05-19	Seattle Flu Study
hCoV-19/USA/WA-S769/2020	EPI_ISL_449939	GISAID	-	Homo Sapiens	Complete	United States / Washington / Snohomish County	2020-04-14	Washington State Department of Health	2020-05-19	Seattle Flu Study
hCoV-19/USA/WA-S773/2020	EPI_ISL_449943	GISAID	-	Homo Sapiens	Complete	United States / Washington / King County	2020-04-14	Washington State Department of Health	2020-05-19	Seattle Flu Study
hCoV-19/USA/WA-S774/2020	EPI_ISL_449944	GISAID	-	Homo Sapiens	Complete	United States / Washington / King County	2020-04-14	Washington State Department of Health	2020-05-19	Seattle Flu Study
hCoV-19/USA/WA-S775/2020	EPI_ISL_449945	GISAID	-	Homo Sapiens	Complete	United States / Washington / King County	2020-04-14	Washington State Department of Health	2020-05-19	Seattle Flu Study
hCoV-19/USA/WA-S776/2020	EPI_ISL_449946	GISAID	-	Homo Sapiens	Complete	United States / Washington / King County	2020-04-14	Washington State Department of Health	2020-05-19	Seattle Flu Study
hCoV-19/USA/WA-S777/2020	EPI_ISL_449947	GISAID	-	Homo Sapiens	Complete	United States / Washington / King County	2020-04-14	Washington State Department of Health	2020-05-19	Seattle Flu Study
hCoV-19/USA/WA-S778/2020	EPI_ISL_449948	GISAID	-	Homo Sapiens	Complete	United States / Washington / King County	2020-04-14	Washington State Department of Health	2020-05-19	Seattle Flu Study
hCoV-19/USA/WA-S779/2020	EPI_ISL_449949	GISAID	-	Homo Sapiens	Complete	United States / Washington / Snohomish County	2020-04-14	Washington State Department of Health	2020-05-19	Seattle Flu Study
hCoV-19/USA/WA-S781/2020	EPI_ISL_449951	GISAID	-	Homo Sapiens	Complete	United States / Washington / King County	2020-04-14	Washington State Department of Health	2020-05-19	Seattle Flu Study
hCoV-19/USA/WA-S784/2020	EPI_ISL_449954	GISAID	-	Homo Sapiens	Complete	United States / Washington / King County	2020-04-14	Washington State Department of Health	2020-05-19	Seattle Flu Study
hCoV-19/USA/WA-S785/2020	EPI_ISL_449955	GISAID	-	Homo Sapiens	Complete	United States / Washington / King County	2020-04-14	Washington State Department of Health	2020-05-19	Seattle Flu Study
hCoV-19/USA/WA-S786/2020	EPI_ISL_449956	GISAID	-	Homo Sapiens	Complete	United States / Washington / Yakima County	2020-04-14	Washington State Department of Health	2020-05-19	Seattle Flu Study
hCoV-19/USA/WA-S787/2020	EPI_ISL_449957	GISAID	-	Homo Sapiens	Complete	United States / Washington / Yakima County	2020-04-14	Washington State Department of Health	2020-05-19	Seattle Flu Study
hCoV-19/USA/WA-S794/2020	EPI_ISL_449964	GISAID	-	Homo Sapiens	Complete	United States / Washington / Yakima County	2020-04-14	Washington State Department of Health	2020-05-19	Seattle Flu Study
hCoV-19/USA/WA-S795/2020	EPI_ISL_449965	GISAID	-	Homo Sapiens	Complete	United States / Washington / King County	2020-04-14	Washington State Department of Health	2020-05-19	Seattle Flu Study
hCoV-19/USA/WA-S829/2020	EPI_ISL_449999	GISAID	-	Homo Sapiens	Complete	United States / Washington / King County	2020-04-14	Washington State Department of Health	2020-05-19	Seattle Flu Study
hCoV-19/England/NORW-E8833/2020	EPI_ISL_448239	GISAID	-	Homo Sapiens	Complete	United Kingdom / England	2020-04-15	Quadram Institute Bioscience	2020-05-19	COVID-19 Genomics UK (COG-UK) Consortium
hCoV-19/England/NORW-E88BB/2020	EPI_ISL_448245	GISAID	-	Homo Sapiens	Complete	United Kingdom / England	2020-04-15	Quadram Institute Bioscience	2020-05-19	COVID-19 Genomics UK (COG-UK) Consortium
hCoV-19/England/NORW-E8A5B/2020	EPI_ISL_448268	GISAID	-	Homo Sapiens	Complete	United Kingdom / England	2020-04-15	Quadram Institute Bioscience	2020-05-19	COVID-19 Genomics UK (COG-UK) Consortium
hCoV-19/England/NORW-E8AA6/2020	EPI_ISL_448273	GISAID	-	Homo Sapiens	Complete	United Kingdom / England	2020-04-15	Quadram Institute Bioscience	2020-05-19	COVID-19 Genomics UK (COG-UK) Consortium
hCoV-19/England/NORW-E8AE2/2020	EPI_ISL_448277	GISAID	-	Homo Sapiens	Complete	United Kingdom / England	2020-04-15	Quadram Institute Bioscience	2020-05-19	COVID-19 Genomics UK (COG-UK) Consortium
hCoV-19/England/NORW-E8B3A/2020	EPI_ISL_448281	GISAID	-	Homo Sapiens	Complete	United Kingdom / England	2020-04-15	Quadram Institute Bioscience	2020-05-19	COVID-19 Genomics UK (COG-UK) Consortium
hCoV-19/England/NORW-E8C82/2020	EPI_ISL_448295	GISAID	-	Homo Sapiens	Complete	United Kingdom / England	2020-04-15	Quadram Institute Bioscience	2020-05-19	COVID-19 Genomics UK (COG-UK) Consortium
hCoV-19/England/NORW-E8CCE/2020	EPI_ISL_448299	GISAID	-	Homo Sapiens	Complete	United Kingdom / England	2020-04-15	Quadram Institute Bioscience	2020-05-19	COVID-19 Genomics UK (COG-UK) Consortium
hCoV-19/England/NORW-E8D16/2020	EPI_ISL_448304	GISAID	-	Homo Sapiens	Complete	United Kingdom / England	2020-04-15	Quadram Institute Bioscience	2020-05-19	COVID-19 Genomics UK (COG-UK) Consortium
hCoV-19/England/SHEF-C0F96/2020	EPI_ISL_448828	GISAID	-	Homo Sapiens	Complete	United Kingdom / England	2020-04-15	Virology Department, Sheffield Teaching Hospitals NHS Foundation Trust/Department of Infection, Immunity and Cardiovascular Disease, The Medical School, University of Sheffield	2020-05-19	COVID-19 Genomics UK (COG-UK) Consortium
hCoV-19/England/SHEF-C1C70/2020	EPI_ISL_448834	GISAID	-	Homo Sapiens	Complete	United Kingdom / England	2020-04-15	Virology Department, Sheffield Teaching Hospitals NHS Foundation Trust/Department of Infection, Immunity and Cardiovascular Disease, The Medical School, University of Sheffield	2020-05-19	COVID-19 Genomics UK (COG-UK) Consortium
hCoV-19/England/SHEF-D0300/2020	EPI_ISL_448902	GISAID	-	Homo Sapiens	Complete	United Kingdom / England	2020-04-15	Virology Laboratory, Castle Hill Hospital, Hull University Teaching Hospitals NHS Trust/Department of Infection, Immunity and Cardiovascular Disease, The Medical School, University of Sheffield	2020-05-19	COVID-19 Genomics UK (COG-UK) Consortium
hCoV-19/England/SHEF-D0FB1/2020	EPI_ISL_448908	GISAID	-	Homo Sapiens	Complete	United Kingdom / England	2020-04-15	Virology Department, Sheffield Teaching Hospitals NHS Foundation Trust/Department of Infection, Immunity and Cardiovascular Disease, The Medical School, University of Sheffield	2020-05-19	COVID-19 Genomics UK (COG-UK) Consortium
hCoV-19/England/SHEF-D2720/2020	EPI_ISL_448913	GISAID	-	Homo Sapiens	Complete	United Kingdom / England	2020-04-15	Virology Department, Sheffield Teaching Hospitals NHS Foundation Trust/Department of Infection, Immunity and Cardiovascular Disease, The Medical School, University of Sheffield	2020-05-19	COVID-19 Genomics UK (COG-UK) Consortium
hCoV-19/Scotland/CVR3205/2020	EPI_ISL_449224	GISAID	-	Homo Sapiens	Complete	United Kingdom / Scotland	2020-04-15	West of Scotland Specialist Virology Centre, NHSGGC / MRC-University of Glasgow Centre for Virus Research	2020-05-19	COVID-19 Genomics UK (COG-UK) Consortium
hCoV-19/Scotland/CVR3206/2020	EPI_ISL_449225	GISAID	-	Homo Sapiens	Complete	United Kingdom / Scotland	2020-04-15	West of Scotland Specialist Virology Centre, NHSGGC / MRC-University of Glasgow Centre for Virus Research	2020-05-19	COVID-19 Genomics UK (COG-UK) Consortium
hCoV-19/Scotland/CVR3207/2020	EPI_ISL_449226	GISAID	-	Homo Sapiens	Complete	United Kingdom / Scotland	2020-04-15	West of Scotland Specialist Virology Centre, NHSGGC / MRC-University of Glasgow Centre for Virus Research	2020-05-19	COVID-19 Genomics UK (COG-UK) Consortium
hCoV-19/England/LOND-D4C6B/2020	EPI_ISL_449669	GISAID	-	Homo Sapiens	Complete	United Kingdom / England	2020-04-15	University College London, Great Ormond Street Hospital for Children NHS Foundation Trust, Imperial College Healthcare NHS Trust	2020-05-19	COVID-19 Genomics UK (COG-UK) Consortium
hCoV-19/England/LOND-D4C7A/2020	EPI_ISL_449670	GISAID	-	Homo Sapiens	Complete	United Kingdom / England	2020-04-15	University College London, Great Ormond Street Hospital for Children NHS Foundation Trust, Imperial College Healthcare NHS Trust	2020-05-19	COVID-19 Genomics UK (COG-UK) Consortium
hCoV-19/England/LOND-D4C89/2020	EPI_ISL_449671	GISAID	-	Homo Sapiens	Complete	United Kingdom / England	2020-04-15	University College London, Great Ormond Street Hospital for Children NHS Foundation Trust, Imperial College Healthcare NHS Trust	2020-05-19	COVID-19 Genomics UK (COG-UK) Consortium
hCoV-19/England/LOND-D4C98/2020	EPI_ISL_449672	GISAID	-	Homo Sapiens	Complete	United Kingdom / England	2020-04-15	University College London, Great Ormond Street Hospital for Children NHS Foundation Trust, Imperial College Healthcare NHS Trust	2020-05-19	COVID-19 Genomics UK (COG-UK) Consortium
hCoV-19/England/LOND-D4CA7/2020	EPI_ISL_449673	GISAID	-	Homo Sapiens	Complete	United Kingdom / England	2020-04-15	University College London, Great Ormond Street Hospital for Children NHS Foundation Trust, Imperial College Healthcare NHS Trust	2020-05-19	COVID-19 Genomics UK (COG-UK) Consortium
hCoV-19/England/LOND-D4CB6/2020	EPI_ISL_449674	GISAID	-	Homo Sapiens	Complete	United Kingdom / England	2020-04-15	University College London, Great Ormond Street Hospital for Children NHS Foundation Trust, Imperial College Healthcare NHS Trust	2020-05-19	COVID-19 Genomics UK (COG-UK) Consortium
hCoV-19/England/LOND-D4CC5/2020	EPI_ISL_449675	GISAID	-	Homo Sapiens	Complete	United Kingdom / England	2020-04-15	University College London, Great Ormond Street Hospital for Children NHS Foundation Trust, Imperial College Healthcare NHS Trust	2020-05-19	COVID-19 Genomics UK (COG-UK) Consortium
hCoV-19/England/LOND-D4CD4/2020	EPI_ISL_449676	GISAID	-	Homo Sapiens	Complete	United Kingdom / England	2020-04-15	University College London, Great Ormond Street Hospital for Children NHS Foundation Trust, Imperial College Healthcare NHS Trust	2020-05-19	COVID-19 Genomics UK (COG-UK) Consortium
hCoV-19/England/LOND-D4CF2/2020	EPI_ISL_449678	GISAID	-	Homo Sapiens	Complete	United Kingdom / England	2020-04-15	University College London, Great Ormond Street Hospital for Children NHS Foundation Trust, Imperial College Healthcare NHS Trust	2020-05-19	COVID-19 Genomics UK (COG-UK) Consortium
hCoV-19/England/LOND-D514D/2020	EPI_ISL_449680	GISAID	-	Homo Sapiens	Complete	United Kingdom / England	2020-04-15	University College London, Great Ormond Street Hospital for Children NHS Foundation Trust, Imperial College Healthcare NHS Trust	2020-05-19	COVID-19 Genomics UK (COG-UK) Consortium
hCoV-19/England/LOND-D515C/2020	EPI_ISL_449681	GISAID	-	Homo Sapiens	Complete	United Kingdom / England	2020-04-15	University College London, Great Ormond Street Hospital for Children NHS Foundation Trust, Imperial College Healthcare NHS Trust	2020-05-19	COVID-19 Genomics UK (COG-UK) Consortium
hCoV-19/England/LOND-D516B/2020	EPI_ISL_449682	GISAID	-	Homo Sapiens	Complete	United Kingdom / England	2020-04-15	University College London, Great Ormond Street Hospital for Children NHS Foundation Trust, Imperial College Healthcare NHS Trust	2020-05-19	COVID-19 Genomics UK (COG-UK) Consortium
hCoV-19/England/LOND-D5189/2020	EPI_ISL_449683	GISAID	-	Homo Sapiens	Complete	United Kingdom / England	2020-04-15	University College London, Great Ormond Street Hospital for Children NHS Foundation Trust, Imperial College Healthcare NHS Trust	2020-05-19	COVID-19 Genomics UK (COG-UK) Consortium
hCoV-19/England/LOND-D51C5/2020	EPI_ISL_449685	GISAID	-	Homo Sapiens	Complete	United Kingdom / England	2020-04-15	University College London, Great Ormond Street Hospital for Children NHS Foundation Trust, Imperial College Healthcare NHS Trust	2020-05-19	COVID-19 Genomics UK (COG-UK) Consortium
hCoV-19/England/LOND-D51D4/2020	EPI_ISL_449686	GISAID	-	Homo Sapiens	Complete	United Kingdom / England	2020-04-15	University College London, Great Ormond Street Hospital for Children NHS Foundation Trust, Imperial College Healthcare NHS Trust	2020-05-19	COVID-19 Genomics UK (COG-UK) Consortium
hCoV-19/England/LOND-D51E3/2020	EPI_ISL_449687	GISAID	-	Homo Sapiens	Complete	United Kingdom / England	2020-04-15	University College London, Great Ormond Street Hospital for Children NHS Foundation Trust, Imperial College Healthcare NHS Trust	2020-05-19	COVID-19 Genomics UK (COG-UK) Consortium
hCoV-19/England/LOND-D520E/2020	EPI_ISL_449689	GISAID	-	Homo Sapiens	Complete	United Kingdom / England	2020-04-15	University College London, Great Ormond Street Hospital for Children NHS Foundation Trust, Imperial College Healthcare NHS Trust	2020-05-19	COVID-19 Genomics UK (COG-UK) Consortium
hCoV-19/England/LOND-D521D/2020	EPI_ISL_449690	GISAID	-	Homo Sapiens	Complete	United Kingdom / England	2020-04-15	University College London, Great Ormond Street Hospital for Children NHS Foundation Trust, Imperial College Healthcare NHS Trust	2020-05-19	COVID-19 Genomics UK (COG-UK) Consortium
hCoV-19/England/LOND-D522C/2020	EPI_ISL_449691	GISAID	-	Homo Sapiens	Complete	United Kingdom / England	2020-04-15	University College London, Great Ormond Street Hospital for Children NHS Foundation Trust, Imperial College Healthcare NHS Trust	2020-05-19	COVID-19 Genomics UK (COG-UK) Consortium
hCoV-19/England/LOND-D5268/2020	EPI_ISL_449694	GISAID	-	Homo Sapiens	Complete	United Kingdom / England	2020-04-15	University College London, Great Ormond Street Hospital for Children NHS Foundation Trust, Imperial College Healthcare NHS Trust	2020-05-19	COVID-19 Genomics UK (COG-UK) Consortium
hCoV-19/England/LOND-D5286/2020	EPI_ISL_449696	GISAID	-	Homo Sapiens	Complete	United Kingdom / England	2020-04-15	University College London, Great Ormond Street Hospital for Children NHS Foundation Trust, Imperial College Healthcare NHS Trust	2020-05-19	COVID-19 Genomics UK (COG-UK) Consortium
hCoV-19/USA/WA-S789/2020	EPI_ISL_449959	GISAID	-	Homo Sapiens	Complete	United States / Washington / Yakima County	2020-04-15	Washington State Department of Health	2020-05-19	Seattle Flu Study
hCoV-19/USA/WA-S790/2020	EPI_ISL_449960	GISAID	-	Homo Sapiens	Complete	United States / Washington / Yakima County	2020-04-15	Washington State Department of Health	2020-05-19	Seattle Flu Study
hCoV-19/USA/WA-S792/2020	EPI_ISL_449962	GISAID	-	Homo Sapiens	Complete	United States / Washington / Yakima County	2020-04-15	Washington State Department of Health	2020-05-19	Seattle Flu Study
hCoV-19/USA/WA-S793/2020	EPI_ISL_449963	GISAID	-	Homo Sapiens	Complete	United States / Washington / Yakima County	2020-04-15	Washington State Department of Health	2020-05-19	Seattle Flu Study
hCoV-19/USA/WA-S796/2020	EPI_ISL_449966	GISAID	-	Homo Sapiens	Complete	United States / Washington / Snohomish County	2020-04-15	Washington State Department of Health	2020-05-19	Seattle Flu Study
hCoV-19/USA/WA-S804/2020	EPI_ISL_449974	GISAID	-	Homo Sapiens	Complete	United States / Washington / Yakima County	2020-04-15	Washington State Department of Health	2020-05-19	Seattle Flu Study
hCoV-19/USA/WA-S807/2020	EPI_ISL_449977	GISAID	-	Homo Sapiens	Complete	United States / Washington / Yakima County	2020-04-15	Washington State Department of Health	2020-05-19	Seattle Flu Study
hCoV-19/USA/WA-S808/2020	EPI_ISL_449978	GISAID	-	Homo Sapiens	Complete	United States / Washington / Yakima County	2020-04-15	Washington State Department of Health	2020-05-19	Seattle Flu Study
hCoV-19/USA/WA-S809/2020	EPI_ISL_449979	GISAID	-	Homo Sapiens	Complete	United States / Washington / Snohomish County	2020-04-15	Washington State Department of Health	2020-05-19	Seattle Flu Study
hCoV-19/USA/WA-S810/2020	EPI_ISL_449980	GISAID	-	Homo Sapiens	Complete	United States / Washington / Yakima County	2020-04-15	Washington State Department of Health	2020-05-19	Seattle Flu Study
hCoV-19/USA/WA-S812/2020	EPI_ISL_449982	GISAID	-	Homo Sapiens	Complete	United States / Washington / Yakima County	2020-04-15	Washington State Department of Health	2020-05-19	Seattle Flu Study
hCoV-19/USA/WA-S813/2020	EPI_ISL_449983	GISAID	-	Homo Sapiens	Complete	United States / Washington / Yakima County	2020-04-15	Washington State Department of Health	2020-05-19	Seattle Flu Study
hCoV-19/USA/WA-S819/2020	EPI_ISL_449989	GISAID	-	Homo Sapiens	Complete	United States / Washington / Asotin County	2020-04-15	Washington State Department of Health	2020-05-19	Seattle Flu Study
hCoV-19/England/SHEF-CB62D/2020	EPI_ISL_448877	GISAID	-	Homo Sapiens	Complete	United Kingdom / England	2020-04-16	Virology Department, Sheffield Teaching Hospitals NHS Foundation Trust/Department of Infection, Immunity and Cardiovascular Disease, The Medical School, University of Sheffield	2020-05-19	COVID-19 Genomics UK (COG-UK) Consortium
hCoV-19/England/SHEF-D0986/2020	EPI_ISL_448907	GISAID	-	Homo Sapiens	Complete	United Kingdom / England	2020-04-16	Virology Department, Sheffield Teaching Hospitals NHS Foundation Trust/Department of Infection, Immunity and Cardiovascular Disease, The Medical School, University of Sheffield	2020-05-19	COVID-19 Genomics UK (COG-UK) Consortium
hCoV-19/England/NORW-E8402/2020	EPI_ISL_449149	GISAID	-	Homo Sapiens	Complete	United Kingdom / England	2020-04-16	Quadram Institute Bioscience	2020-05-19	COVID-19 Genomics UK (COG-UK) Consortium
hCoV-19/England/NORW-E844E/2020	EPI_ISL_449152	GISAID	-	Homo Sapiens	Complete	United Kingdom / England	2020-04-16	Quadram Institute Bioscience	2020-05-19	COVID-19 Genomics UK (COG-UK) Consortium
hCoV-19/England/NORW-E8499/2020	EPI_ISL_449153	GISAID	-	Homo Sapiens	Complete	United Kingdom / England	2020-04-16	Quadram Institute Bioscience	2020-05-19	COVID-19 Genomics UK (COG-UK) Consortium
hCoV-19/England/NORW-E84A8/2020	EPI_ISL_449154	GISAID	-	Homo Sapiens	Complete	United Kingdom / England	2020-04-16	Quadram Institute Bioscience	2020-05-19	COVID-19 Genomics UK (COG-UK) Consortium
hCoV-19/England/NORW-E851E/2020	EPI_ISL_449158	GISAID	-	Homo Sapiens	Complete	United Kingdom / England	2020-04-16	Quadram Institute Bioscience	2020-05-19	COVID-19 Genomics UK (COG-UK) Consortium
hCoV-19/England/NORW-E8587/2020	EPI_ISL_449161	GISAID	-	Homo Sapiens	Complete	United Kingdom / England	2020-04-16	Quadram Institute Bioscience	2020-05-19	COVID-19 Genomics UK (COG-UK) Consortium
hCoV-19/England/NORW-E8693/2020	EPI_ISL_449173	GISAID	-	Homo Sapiens	Complete	United Kingdom / England	2020-04-16	Quadram Institute Bioscience	2020-05-19	COVID-19 Genomics UK (COG-UK) Consortium
hCoV-19/England/NORW-E86A2/2020	EPI_ISL_449174	GISAID	-	Homo Sapiens	Complete	United Kingdom / England	2020-04-16	Quadram Institute Bioscience	2020-05-19	COVID-19 Genomics UK (COG-UK) Consortium
hCoV-19/Scotland/CVR3208/2020	EPI_ISL_449227	GISAID	-	Homo Sapiens	Complete	United Kingdom / Scotland	2020-04-16	West of Scotland Specialist Virology Centre, NHSGGC / MRC-University of Glasgow Centre for Virus Research	2020-05-19	COVID-19 Genomics UK (COG-UK) Consortium
hCoV-19/Scotland/CVR3210/2020	EPI_ISL_449229	GISAID	-	Homo Sapiens	Complete	United Kingdom / Scotland	2020-04-16	West of Scotland Specialist Virology Centre, NHSGGC / MRC-University of Glasgow Centre for Virus Research	2020-05-19	COVID-19 Genomics UK (COG-UK) Consortium
hCoV-19/England/LOND-D4D0E/2020	EPI_ISL_449679	GISAID	-	Homo Sapiens	Complete	United Kingdom / England	2020-04-16	University College London, Great Ormond Street Hospital for Children NHS Foundation Trust, Imperial College Healthcare NHS Trust	2020-05-19	COVID-19 Genomics UK (COG-UK) Consortium
hCoV-19/England/LOND-D559C/2020	EPI_ISL_449698	GISAID	-	Homo Sapiens	Complete	United Kingdom / England	2020-04-16	University College London, Great Ormond Street Hospital for Children NHS Foundation Trust, Imperial College Healthcare NHS Trust	2020-05-19	COVID-19 Genomics UK (COG-UK) Consortium
hCoV-19/England/LOND-D55D8/2020	EPI_ISL_449702	GISAID	-	Homo Sapiens	Complete	United Kingdom / England	2020-04-16	University College London, Great Ormond Street Hospital for Children NHS Foundation Trust, Imperial College Healthcare NHS Trust	2020-05-19	COVID-19 Genomics UK (COG-UK) Consortium
hCoV-19/England/LOND-D55E7/2020	EPI_ISL_449703	GISAID	-	Homo Sapiens	Complete	United Kingdom / England	2020-04-16	University College London, Great Ormond Street Hospital for Children NHS Foundation Trust, Imperial College Healthcare NHS Trust	2020-05-19	COVID-19 Genomics UK (COG-UK) Consortium
hCoV-19/England/LOND-D55F6/2020	EPI_ISL_449704	GISAID	-	Homo Sapiens	Complete	United Kingdom / England	2020-04-16	University College London, Great Ormond Street Hospital for Children NHS Foundation Trust, Imperial College Healthcare NHS Trust	2020-05-19	COVID-19 Genomics UK (COG-UK) Consortium
hCoV-19/England/LOND-D5602/2020	EPI_ISL_449705	GISAID	-	Homo Sapiens	Complete	United Kingdom / England	2020-04-16	University College London, Great Ormond Street Hospital for Children NHS Foundation Trust, Imperial College Healthcare NHS Trust	2020-05-19	COVID-19 Genomics UK (COG-UK) Consortium
hCoV-19/England/LOND-D5620/2020	EPI_ISL_449707	GISAID	-	Homo Sapiens	Complete	United Kingdom / England	2020-04-16	University College London, Great Ormond Street Hospital for Children NHS Foundation Trust, Imperial College Healthcare NHS Trust	2020-05-19	COVID-19 Genomics UK (COG-UK) Consortium
hCoV-19/England/LOND-D564E/2020	EPI_ISL_449708	GISAID	-	Homo Sapiens	Complete	United Kingdom / England	2020-04-16	University College London, Great Ormond Street Hospital for Children NHS Foundation Trust, Imperial College Healthcare NHS Trust	2020-05-19	COVID-19 Genomics UK (COG-UK) Consortium
hCoV-19/England/LOND-D565D/2020	EPI_ISL_449709	GISAID	-	Homo Sapiens	Complete	United Kingdom / England	2020-04-16	University College London, Great Ormond Street Hospital for Children NHS Foundation Trust, Imperial College Healthcare NHS Trust	2020-05-19	COVID-19 Genomics UK (COG-UK) Consortium
hCoV-19/England/LOND-D567B/2020	EPI_ISL_449710	GISAID	-	Homo Sapiens	Complete	United Kingdom / England	2020-04-16	University College London, Great Ormond Street Hospital for Children NHS Foundation Trust, Imperial College Healthcare NHS Trust	2020-05-19	COVID-19 Genomics UK (COG-UK) Consortium
hCoV-19/England/LOND-D568A/2020	EPI_ISL_449711	GISAID	-	Homo Sapiens	Complete	United Kingdom / England	2020-04-16	University College London, Great Ormond Street Hospital for Children NHS Foundation Trust, Imperial College Healthcare NHS Trust	2020-05-19	COVID-19 Genomics UK (COG-UK) Consortium
hCoV-19/England/LOND-D5699/2020	EPI_ISL_449712	GISAID	-	Homo Sapiens	Complete	United Kingdom / England	2020-04-16	University College London, Great Ormond Street Hospital for Children NHS Foundation Trust, Imperial College Healthcare NHS Trust	2020-05-19	COVID-19 Genomics UK (COG-UK) Consortium
hCoV-19/England/LOND-D56A8/2020	EPI_ISL_449713	GISAID	-	Homo Sapiens	Complete	United Kingdom / England	2020-04-16	University College London, Great Ormond Street Hospital for Children NHS Foundation Trust, Imperial College Healthcare NHS Trust	2020-05-19	COVID-19 Genomics UK (COG-UK) Consortium
hCoV-19/England/LOND-D56C6/2020	EPI_ISL_449714	GISAID	-	Homo Sapiens	Complete	United Kingdom / England	2020-04-16	University College London, Great Ormond Street Hospital for Children NHS Foundation Trust, Imperial College Healthcare NHS Trust	2020-05-19	COVID-19 Genomics UK (COG-UK) Consortium
hCoV-19/England/LOND-D56E4/2020	EPI_ISL_449715	GISAID	-	Homo Sapiens	Complete	United Kingdom / England	2020-04-16	University College London, Great Ormond Street Hospital for Children NHS Foundation Trust, Imperial College Healthcare NHS Trust	2020-05-19	COVID-19 Genomics UK (COG-UK) Consortium
hCoV-19/England/LOND-D56F3/2020	EPI_ISL_449716	GISAID	-	Homo Sapiens	Complete	United Kingdom / England	2020-04-16	University College London, Great Ormond Street Hospital for Children NHS Foundation Trust, Imperial College Healthcare NHS Trust	2020-05-19	COVID-19 Genomics UK (COG-UK) Consortium
hCoV-19/USA/WA-S797/2020	EPI_ISL_449967	GISAID	-	Homo Sapiens	Complete	United States / Washington / Snohomish County	2020-04-16	Washington State Department of Health	2020-05-19	Seattle Flu Study
hCoV-19/USA/WA-S798/2020	EPI_ISL_449968	GISAID	-	Homo Sapiens	Complete	United States / Washington / Pierce County	2020-04-16	Washington State Department of Health	2020-05-19	Seattle Flu Study
hCoV-19/USA/WA-S799/2020	EPI_ISL_449969	GISAID	-	Homo Sapiens	Complete	United States / Washington / Pierce County	2020-04-16	Washington State Department of Health	2020-05-19	Seattle Flu Study
hCoV-19/USA/WA-S800/2020	EPI_ISL_449970	GISAID	-	Homo Sapiens	Complete	United States / Washington / Pierce County	2020-04-16	Washington State Department of Health	2020-05-19	Seattle Flu Study
hCoV-19/USA/WA-S801/2020	EPI_ISL_449971	GISAID	-	Homo Sapiens	Complete	United States / Washington / Pierce County	2020-04-16	Washington State Department of Health	2020-05-19	Seattle Flu Study
hCoV-19/USA/WA-S802/2020	EPI_ISL_449972	GISAID	-	Homo Sapiens	Complete	United States / Washington / Yakima County	2020-04-16	Washington State Department of Health	2020-05-19	Seattle Flu Study
hCoV-19/USA/WA-S803/2020	EPI_ISL_449973	GISAID	-	Homo Sapiens	Complete	United States / Washington / Yakima County	2020-04-16	Washington State Department of Health	2020-05-19	Seattle Flu Study
hCoV-19/USA/WA-S811/2020	EPI_ISL_449981	GISAID	-	Homo Sapiens	Complete	United States / Washington / Yakima County	2020-04-16	Washington State Department of Health	2020-05-19	Seattle Flu Study
hCoV-19/USA/WA-S821/2020	EPI_ISL_449991	GISAID	-	Homo Sapiens	Complete	United States / Washington / Yakima County	2020-04-16	Washington State Department of Health	2020-05-19	Seattle Flu Study
hCoV-19/USA/WA-S822/2020	EPI_ISL_449992	GISAID	-	Homo Sapiens	Complete	United States / Washington / Yakima County	2020-04-16	Washington State Department of Health	2020-05-19	Seattle Flu Study
hCoV-19/USA/WA-S823/2020	EPI_ISL_449993	GISAID	-	Homo Sapiens	Complete	United States / Washington	2020-04-16	Washington State Department of Health	2020-05-19	Seattle Flu Study
hCoV-19/USA/WA-S825/2020	EPI_ISL_449995	GISAID	-	Homo Sapiens	Complete	United States / Washington / Yakima County	2020-04-16	Washington State Department of Health	2020-05-19	Seattle Flu Study
hCoV-19/USA/WA-S826/2020	EPI_ISL_449996	GISAID	-	Homo Sapiens	Complete	United States / Washington / Yakima County	2020-04-16	Washington State Department of Health	2020-05-19	Seattle Flu Study
hCoV-19/USA/WA-S827/2020	EPI_ISL_449997	GISAID	-	Homo Sapiens	Complete	United States / Washington / Yakima County	2020-04-16	Washington State Department of Health	2020-05-19	Seattle Flu Study
hCoV-19/USA/WA-S828/2020	EPI_ISL_449998	GISAID	-	Homo Sapiens	Complete	United States / Washington / Snohomish County	2020-04-16	Washington State Department of Health	2020-05-19	Seattle Flu Study
hCoV-19/USA/WA-S830/2020	EPI_ISL_450000	GISAID	-	Homo Sapiens	Complete	United States / Washington / Snohomish County	2020-04-16	Washington State Department of Health	2020-05-19	Seattle Flu Study
hCoV-19/USA/WA-S831/2020	EPI_ISL_450001	GISAID	-	Homo Sapiens	Complete	United States / Washington / Whatcom County	2020-04-16	Washington State Department of Health	2020-05-19	Seattle Flu Study
hCoV-19/USA/WA-S832/2020	EPI_ISL_450002	GISAID	-	Homo Sapiens	Complete	United States / Washington / King County	2020-04-16	Washington State Department of Health	2020-05-19	Seattle Flu Study
hCoV-19/USA/WA-S833/2020	EPI_ISL_450003	GISAID	-	Homo Sapiens	Complete	United States / Washington / King County	2020-04-16	Washington State Department of Health	2020-05-19	Seattle Flu Study
hCoV-19/Scotland/CVR2686/2020	EPI_ISL_448189	GISAID	-	Homo Sapiens	Complete	United Kingdom / Scotland	2020-04-17	West of Scotland Specialist Virology Centre, NHSGGC / MRC-University of Glasgow Centre for Virus Research	2020-05-19	COVID-19 Genomics UK (COG-UK) Consortium
hCoV-19/England/NORW-E86FD/2020	EPI_ISL_448225	GISAID	-	Homo Sapiens	Complete	United Kingdom / England	2020-04-17	Quadram Institute Bioscience	2020-05-19	COVID-19 Genomics UK (COG-UK) Consortium
hCoV-19/England/SHEF-C1D22/2020	EPI_ISL_448836	GISAID	-	Homo Sapiens	Complete	United Kingdom / England	2020-04-17	Virology Department, Sheffield Teaching Hospitals NHS Foundation Trust/Department of Infection, Immunity and Cardiovascular Disease, The Medical School, University of Sheffield	2020-05-19	COVID-19 Genomics UK (COG-UK) Consortium
hCoV-19/England/SHEF-C2F58/2020	EPI_ISL_448841	GISAID	-	Homo Sapiens	Complete	United Kingdom / England	2020-04-17	Virology Department, Sheffield Teaching Hospitals NHS Foundation Trust/Department of Infection, Immunity and Cardiovascular Disease, The Medical School, University of Sheffield	2020-05-19	COVID-19 Genomics UK (COG-UK) Consortium
hCoV-19/England/SHEF-C8DD0/2020	EPI_ISL_448869	GISAID	-	Homo Sapiens	Complete	United Kingdom / England	2020-04-17	Virology Department, Sheffield Teaching Hospitals NHS Foundation Trust/Department of Infection, Immunity and Cardiovascular Disease, The Medical School, University of Sheffield	2020-05-19	COVID-19 Genomics UK (COG-UK) Consortium
hCoV-19/England/SHEF-CE1DE/2020	EPI_ISL_448887	GISAID	-	Homo Sapiens	Complete	United Kingdom / England	2020-04-17	Virology Department, Sheffield Teaching Hospitals NHS Foundation Trust/Department of Infection, Immunity and Cardiovascular Disease, The Medical School, University of Sheffield	2020-05-19	COVID-19 Genomics UK (COG-UK) Consortium
hCoV-19/England/SHEF-D04D0/2020	EPI_ISL_448903	GISAID	-	Homo Sapiens	Complete	United Kingdom / England	2020-04-17	Virology Department, Sheffield Teaching Hospitals NHS Foundation Trust/Department of Infection, Immunity and Cardiovascular Disease, The Medical School, University of Sheffield	2020-05-19	COVID-19 Genomics UK (COG-UK) Consortium
hCoV-19/England/NORW-E84D5/2020	EPI_ISL_449156	GISAID	-	Homo Sapiens	Complete	United Kingdom / England	2020-04-17	Quadram Institute Bioscience	2020-05-19	COVID-19 Genomics UK (COG-UK) Consortium
hCoV-19/England/NORW-E850F/2020	EPI_ISL_449157	GISAID	-	Homo Sapiens	Complete	United Kingdom / England	2020-04-17	Quadram Institute Bioscience	2020-05-19	COVID-19 Genomics UK (COG-UK) Consortium
hCoV-19/England/NORW-E8578/2020	EPI_ISL_449160	GISAID	-	Homo Sapiens	Complete	United Kingdom / England	2020-04-17	Quadram Institute Bioscience	2020-05-19	COVID-19 Genomics UK (COG-UK) Consortium
hCoV-19/England/NORW-E862A/2020	EPI_ISL_449167	GISAID	-	Homo Sapiens	Complete	United Kingdom / England	2020-04-17	Quadram Institute Bioscience	2020-05-19	COVID-19 Genomics UK (COG-UK) Consortium
hCoV-19/England/NORW-E8639/2020	EPI_ISL_449168	GISAID	-	Homo Sapiens	Complete	United Kingdom / England	2020-04-17	Quadram Institute Bioscience	2020-05-19	COVID-19 Genomics UK (COG-UK) Consortium
hCoV-19/England/NORW-E8666/2020	EPI_ISL_449170	GISAID	-	Homo Sapiens	Complete	United Kingdom / England	2020-04-17	Quadram Institute Bioscience	2020-05-19	COVID-19 Genomics UK (COG-UK) Consortium
hCoV-19/England/LOND-D574B/2020	EPI_ISL_449718	GISAID	-	Homo Sapiens	Complete	United Kingdom / England	2020-04-17	University College London, Great Ormond Street Hospital for Children NHS Foundation Trust, Imperial College Healthcare NHS Trust	2020-05-19	COVID-19 Genomics UK (COG-UK) Consortium
hCoV-19/England/LOND-D5778/2020	EPI_ISL_449719	GISAID	-	Homo Sapiens	Complete	United Kingdom / England	2020-04-17	University College London, Great Ormond Street Hospital for Children NHS Foundation Trust, Imperial College Healthcare NHS Trust	2020-05-19	COVID-19 Genomics UK (COG-UK) Consortium
hCoV-19/England/LOND-D5796/2020	EPI_ISL_449720	GISAID	-	Homo Sapiens	Complete	United Kingdom / England	2020-04-17	University College London, Great Ormond Street Hospital for Children NHS Foundation Trust, Imperial College Healthcare NHS Trust	2020-05-19	COVID-19 Genomics UK (COG-UK) Consortium
hCoV-19/England/LOND-D57A5/2020	EPI_ISL_449721	GISAID	-	Homo Sapiens	Complete	United Kingdom / England	2020-04-17	University College London, Great Ormond Street Hospital for Children NHS Foundation Trust, Imperial College Healthcare NHS Trust	2020-05-19	COVID-19 Genomics UK (COG-UK) Consortium
hCoV-19/England/LOND-D57B4/2020	EPI_ISL_449722	GISAID	-	Homo Sapiens	Complete	United Kingdom / England	2020-04-17	University College London, Great Ormond Street Hospital for Children NHS Foundation Trust, Imperial College Healthcare NHS Trust	2020-05-19	COVID-19 Genomics UK (COG-UK) Consortium
hCoV-19/England/LOND-D57C3/2020	EPI_ISL_449723	GISAID	-	Homo Sapiens	Complete	United Kingdom / England	2020-04-17	University College London, Great Ormond Street Hospital for Children NHS Foundation Trust, Imperial College Healthcare NHS Trust	2020-05-19	COVID-19 Genomics UK (COG-UK) Consortium
hCoV-19/England/LOND-D57E1/2020	EPI_ISL_449724	GISAID	-	Homo Sapiens	Complete	United Kingdom / England	2020-04-17	University College London, Great Ormond Street Hospital for Children NHS Foundation Trust, Imperial College Healthcare NHS Trust	2020-05-19	COVID-19 Genomics UK (COG-UK) Consortium
hCoV-19/England/LOND-D57F0/2020	EPI_ISL_449725	GISAID	-	Homo Sapiens	Complete	United Kingdom / England	2020-04-17	University College London, Great Ormond Street Hospital for Children NHS Foundation Trust, Imperial College Healthcare NHS Trust	2020-05-19	COVID-19 Genomics UK (COG-UK) Consortium
hCoV-19/England/LOND-D580C/2020	EPI_ISL_449726	GISAID	-	Homo Sapiens	Complete	United Kingdom / England	2020-04-17	University College London, Great Ormond Street Hospital for Children NHS Foundation Trust, Imperial College Healthcare NHS Trust	2020-05-19	COVID-19 Genomics UK (COG-UK) Consortium
hCoV-19/England/LOND-D582A/2020	EPI_ISL_449727	GISAID	-	Homo Sapiens	Complete	United Kingdom / England	2020-04-17	University College London, Great Ormond Street Hospital for Children NHS Foundation Trust, Imperial College Healthcare NHS Trust	2020-05-19	COVID-19 Genomics UK (COG-UK) Consortium
hCoV-19/England/LOND-D5839/2020	EPI_ISL_449728	GISAID	-	Homo Sapiens	Complete	United Kingdom / England	2020-04-17	University College London, Great Ormond Street Hospital for Children NHS Foundation Trust, Imperial College Healthcare NHS Trust	2020-05-19	COVID-19 Genomics UK (COG-UK) Consortium
hCoV-19/England/LOND-D5848/2020	EPI_ISL_449729	GISAID	-	Homo Sapiens	Complete	United Kingdom / England	2020-04-17	University College London, Great Ormond Street Hospital for Children NHS Foundation Trust, Imperial College Healthcare NHS Trust	2020-05-19	COVID-19 Genomics UK (COG-UK) Consortium
hCoV-19/USA/WA-S814/2020	EPI_ISL_449984	GISAID	-	Homo Sapiens	Complete	United States / Washington / Yakima County	2020-04-17	Washington State Department of Health	2020-05-19	Seattle Flu Study
hCoV-19/USA/WA-S815/2020	EPI_ISL_449985	GISAID	-	Homo Sapiens	Complete	United States / Washington / Snohomish County	2020-04-17	Washington State Department of Health	2020-05-19	Seattle Flu Study
hCoV-19/USA/WA-S816/2020	EPI_ISL_449986	GISAID	-	Homo Sapiens	Complete	United States / Washington / Snohomish County	2020-04-17	Washington State Department of Health	2020-05-19	Seattle Flu Study
hCoV-19/USA/WA-S817/2020	EPI_ISL_449987	GISAID	-	Homo Sapiens	Complete	United States / Washington / Snohomish County	2020-04-17	Washington State Department of Health	2020-05-19	Seattle Flu Study
hCoV-19/USA/WA-S818/2020	EPI_ISL_449988	GISAID	-	Homo Sapiens	Complete	United States / Washington / Snohomish County	2020-04-17	Washington State Department of Health	2020-05-19	Seattle Flu Study
hCoV-19/USA/WA-S824/2020	EPI_ISL_449994	GISAID	-	Homo Sapiens	Complete	United States / Washington / Yakima County	2020-04-17	Washington State Department of Health	2020-05-19	Seattle Flu Study
hCoV-19/Scotland/CVR2742/2020	EPI_ISL_448190	GISAID	-	Homo Sapiens	Complete	United Kingdom / Scotland	2020-04-18	West of Scotland Specialist Virology Centre, NHSGGC / MRC-University of Glasgow Centre for Virus Research	2020-05-19	COVID-19 Genomics UK (COG-UK) Consortium
hCoV-19/England/NORW-E86C0/2020	EPI_ISL_448223	GISAID	-	Homo Sapiens	Complete	United Kingdom / England	2020-04-18	Quadram Institute Bioscience	2020-05-19	COVID-19 Genomics UK (COG-UK) Consortium
hCoV-19/England/NORW-E6DEB/2020	EPI_ISL_448980	GISAID	-	Homo Sapiens	Complete	United Kingdom / England	2020-04-18	Quadram Institute Bioscience	2020-05-19	COVID-19 Genomics UK (COG-UK) Consortium
hCoV-19/England/NORW-E6E60/2020	EPI_ISL_448984	GISAID	-	Homo Sapiens	Complete	United Kingdom / England	2020-04-18	Quadram Institute Bioscience	2020-05-19	COVID-19 Genomics UK (COG-UK) Consortium
hCoV-19/England/NORW-E6E8E/2020	EPI_ISL_448985	GISAID	-	Homo Sapiens	Complete	United Kingdom / England	2020-04-18	Quadram Institute Bioscience	2020-05-19	COVID-19 Genomics UK (COG-UK) Consortium
hCoV-19/England/NORW-E6F12/2020	EPI_ISL_448992	GISAID	-	Homo Sapiens	Complete	United Kingdom / England	2020-04-18	Quadram Institute Bioscience	2020-05-19	COVID-19 Genomics UK (COG-UK) Consortium
hCoV-19/England/NORW-E711B/2020	EPI_ISL_449003	GISAID	-	Homo Sapiens	Complete	United Kingdom / England	2020-04-18	Quadram Institute Bioscience	2020-05-19	COVID-19 Genomics UK (COG-UK) Consortium
hCoV-19/England/NORW-E7139/2020	EPI_ISL_449005	GISAID	-	Homo Sapiens	Complete	United Kingdom / England	2020-04-18	Quadram Institute Bioscience	2020-05-19	COVID-19 Genomics UK (COG-UK) Consortium
hCoV-19/England/NORW-E7175/2020	EPI_ISL_449008	GISAID	-	Homo Sapiens	Complete	United Kingdom / England	2020-04-18	Quadram Institute Bioscience	2020-05-19	COVID-19 Genomics UK (COG-UK) Consortium
hCoV-19/England/NORW-E737F/2020	EPI_ISL_449028	GISAID	-	Homo Sapiens	Complete	United Kingdom / England	2020-04-18	Quadram Institute Bioscience	2020-05-19	COVID-19 Genomics UK (COG-UK) Consortium
hCoV-19/England/NORW-E83F6/2020	EPI_ISL_449148	GISAID	-	Homo Sapiens	Complete	United Kingdom / England	2020-04-18	Quadram Institute Bioscience	2020-05-19	COVID-19 Genomics UK (COG-UK) Consortium
hCoV-19/England/NORW-E8411/2020	EPI_ISL_449150	GISAID	-	Homo Sapiens	Complete	United Kingdom / England	2020-04-18	Quadram Institute Bioscience	2020-05-19	COVID-19 Genomics UK (COG-UK) Consortium
hCoV-19/England/NORW-E8420/2020	EPI_ISL_449151	GISAID	-	Homo Sapiens	Complete	United Kingdom / England	2020-04-18	Quadram Institute Bioscience	2020-05-19	COVID-19 Genomics UK (COG-UK) Consortium
hCoV-19/England/NORW-E84B7/2020	EPI_ISL_449155	GISAID	-	Homo Sapiens	Complete	United Kingdom / England	2020-04-18	Quadram Institute Bioscience	2020-05-19	COVID-19 Genomics UK (COG-UK) Consortium
hCoV-19/England/NORW-E852D/2020	EPI_ISL_449159	GISAID	-	Homo Sapiens	Complete	United Kingdom / England	2020-04-18	Quadram Institute Bioscience	2020-05-19	COVID-19 Genomics UK (COG-UK) Consortium
hCoV-19/England/NORW-E85B4/2020	EPI_ISL_449163	GISAID	-	Homo Sapiens	Complete	United Kingdom / England	2020-04-18	Quadram Institute Bioscience	2020-05-19	COVID-19 Genomics UK (COG-UK) Consortium
hCoV-19/England/NORW-E85C3/2020	EPI_ISL_449164	GISAID	-	Homo Sapiens	Complete	United Kingdom / England	2020-04-18	Quadram Institute Bioscience	2020-05-19	COVID-19 Genomics UK (COG-UK) Consortium
hCoV-19/England/NORW-E85F0/2020	EPI_ISL_449166	GISAID	-	Homo Sapiens	Complete	United Kingdom / England	2020-04-18	Quadram Institute Bioscience	2020-05-19	COVID-19 Genomics UK (COG-UK) Consortium
hCoV-19/England/NORW-E8675/2020	EPI_ISL_449171	GISAID	-	Homo Sapiens	Complete	United Kingdom / England	2020-04-18	Quadram Institute Bioscience	2020-05-19	COVID-19 Genomics UK (COG-UK) Consortium
hCoV-19/England/NORW-E8684/2020	EPI_ISL_449172	GISAID	-	Homo Sapiens	Complete	United Kingdom / England	2020-04-18	Quadram Institute Bioscience	2020-05-19	COVID-19 Genomics UK (COG-UK) Consortium
hCoV-19/England/NORW-E86B1/2020	EPI_ISL_449175	GISAID	-	Homo Sapiens	Complete	United Kingdom / England	2020-04-18	Quadram Institute Bioscience	2020-05-19	COVID-19 Genomics UK (COG-UK) Consortium
hCoV-19/Scotland/EDB4154/2020	EPI_ISL_449275	GISAID	-	Homo Sapiens	Complete	United Kingdom / Scotland	2020-04-18	Virology Department, Royal Infirmary of Edinburgh, NHS Lothian / School of Biological Sciences, University of Edinburgh / Institute of Genetics and Molecular Medicine, University of Edinburgh	2020-05-19	COVID-19 Genomics UK (COG-UK) Consortium
hCoV-19/Scotland/EDB4170/2020	EPI_ISL_449277	GISAID	-	Homo Sapiens	Complete	United Kingdom / Scotland	2020-04-18	Virology Department, Royal Infirmary of Edinburgh, NHS Lothian / School of Biological Sciences, University of Edinburgh / Institute of Genetics and Molecular Medicine, University of Edinburgh	2020-05-19	COVID-19 Genomics UK (COG-UK) Consortium
hCoV-19/England/NORW-E6DDC/2020	EPI_ISL_448979	GISAID	-	Homo Sapiens	Complete	United Kingdom / England	2020-04-19	Quadram Institute Bioscience	2020-05-19	COVID-19 Genomics UK (COG-UK) Consortium
hCoV-19/England/NORW-E6E9D/2020	EPI_ISL_448986	GISAID	-	Homo Sapiens	Complete	United Kingdom / England	2020-04-19	Quadram Institute Bioscience	2020-05-19	COVID-19 Genomics UK (COG-UK) Consortium
hCoV-19/England/NORW-E6F9A/2020	EPI_ISL_448994	GISAID	-	Homo Sapiens	Complete	United Kingdom / England	2020-04-19	Quadram Institute Bioscience	2020-05-19	COVID-19 Genomics UK (COG-UK) Consortium
hCoV-19/England/NORW-E6FA9/2020	EPI_ISL_448995	GISAID	-	Homo Sapiens	Complete	United Kingdom / England	2020-04-19	Quadram Institute Bioscience	2020-05-19	COVID-19 Genomics UK (COG-UK) Consortium
hCoV-19/England/NORW-E70E1/2020	EPI_ISL_449002	GISAID	-	Homo Sapiens	Complete	United Kingdom / England	2020-04-19	Quadram Institute Bioscience	2020-05-19	COVID-19 Genomics UK (COG-UK) Consortium
hCoV-19/England/NORW-E7166/2020	EPI_ISL_449007	GISAID	-	Homo Sapiens	Complete	United Kingdom / England	2020-04-19	Quadram Institute Bioscience	2020-05-19	COVID-19 Genomics UK (COG-UK) Consortium
hCoV-19/England/NORW-E71C0/2020	EPI_ISL_449012	GISAID	-	Homo Sapiens	Complete	United Kingdom / England	2020-04-19	Quadram Institute Bioscience	2020-05-19	COVID-19 Genomics UK (COG-UK) Consortium
hCoV-19/England/NORW-E7272/2020	EPI_ISL_449015	GISAID	-	Homo Sapiens	Complete	United Kingdom / England	2020-04-19	Quadram Institute Bioscience	2020-05-19	COVID-19 Genomics UK (COG-UK) Consortium
hCoV-19/England/NORW-E7351/2020	EPI_ISL_449026	GISAID	-	Homo Sapiens	Complete	United Kingdom / England	2020-04-19	Quadram Institute Bioscience	2020-05-19	COVID-19 Genomics UK (COG-UK) Consortium
hCoV-19/England/NORW-E739D/2020	EPI_ISL_449030	GISAID	-	Homo Sapiens	Complete	United Kingdom / England	2020-04-19	Quadram Institute Bioscience	2020-05-19	COVID-19 Genomics UK (COG-UK) Consortium
hCoV-19/England/NORW-E85E1/2020	EPI_ISL_449165	GISAID	-	Homo Sapiens	Complete	United Kingdom / England	2020-04-19	Quadram Institute Bioscience	2020-05-19	COVID-19 Genomics UK (COG-UK) Consortium
hCoV-19/Scotland/CVR3144/2020	EPI_ISL_449188	GISAID	-	Homo Sapiens	Complete	United Kingdom / Scotland	2020-04-19	West of Scotland Specialist Virology Centre, NHSGGC / MRC-University of Glasgow Centre for Virus Research	2020-05-19	COVID-19 Genomics UK (COG-UK) Consortium
hCoV-19/Scotland/EDB4155/2020	EPI_ISL_449276	GISAID	-	Homo Sapiens	Complete	United Kingdom / Scotland	2020-04-19	Virology Department, Royal Infirmary of Edinburgh, NHS Lothian / School of Biological Sciences, University of Edinburgh / Institute of Genetics and Molecular Medicine, University of Edinburgh	2020-05-19	COVID-19 Genomics UK (COG-UK) Consortium
hCoV-19/Slovenia/MB0419/2020	EPI_ISL_449799	GISAID	-	Homo Sapiens	Complete	Slovenia	2020-04-19	National Laboratory for Health, Environment and Food	2020-05-19	National Laboratory for Health, Environment and Food
hCoV-19/England/NOTT-110F3C/2020	EPI_ISL_448438	GISAID	-	Homo Sapiens	Complete	United Kingdom / England	2020-04-20	Queens Medical Centre, Clinical Microbiology Department / DeepSeq Nottingham	2020-05-19	COVID-19 Genomics UK (COG-UK) Consortium
hCoV-19/England/NORW-E7148/2020	EPI_ISL_449006	GISAID	-	Homo Sapiens	Complete	United Kingdom / England	2020-04-20	Quadram Institute Bioscience	2020-05-19	COVID-19 Genomics UK (COG-UK) Consortium
hCoV-19/England/NORW-E7193/2020	EPI_ISL_449009	GISAID	-	Homo Sapiens	Complete	United Kingdom / England	2020-04-20	Quadram Institute Bioscience	2020-05-19	COVID-19 Genomics UK (COG-UK) Consortium
hCoV-19/England/NORW-E71B1/2020	EPI_ISL_449011	GISAID	-	Homo Sapiens	Complete	United Kingdom / England	2020-04-20	Quadram Institute Bioscience	2020-05-19	COVID-19 Genomics UK (COG-UK) Consortium
hCoV-19/England/NORW-E72CD/2020	EPI_ISL_449019	GISAID	-	Homo Sapiens	Complete	United Kingdom / England	2020-04-20	Quadram Institute Bioscience	2020-05-19	COVID-19 Genomics UK (COG-UK) Consortium
hCoV-19/England/NORW-E7333/2020	EPI_ISL_449025	GISAID	-	Homo Sapiens	Complete	United Kingdom / England	2020-04-20	Quadram Institute Bioscience	2020-05-19	COVID-19 Genomics UK (COG-UK) Consortium
hCoV-19/England/NORW-E73BB/2020	EPI_ISL_449031	GISAID	-	Homo Sapiens	Complete	United Kingdom / England	2020-04-20	Quadram Institute Bioscience	2020-05-19	COVID-19 Genomics UK (COG-UK) Consortium
hCoV-19/Scotland/EDB4172/2020	EPI_ISL_449278	GISAID	-	Homo Sapiens	Complete	United Kingdom / Scotland	2020-04-20	Virology Department, Royal Infirmary of Edinburgh, NHS Lothian / School of Biological Sciences, University of Edinburgh / Institute of Genetics and Molecular Medicine, University of Edinburgh	2020-05-19	COVID-19 Genomics UK (COG-UK) Consortium
hCoV-19/Scotland/EDB4189/2020	EPI_ISL_449280	GISAID	-	Homo Sapiens	Complete	United Kingdom / Scotland	2020-04-20	Virology Department, Royal Infirmary of Edinburgh, NHS Lothian / School of Biological Sciences, University of Edinburgh / Institute of Genetics and Molecular Medicine, University of Edinburgh	2020-05-19	COVID-19 Genomics UK (COG-UK) Consortium
hCoV-19/Scotland/EDB4271/2020	EPI_ISL_449288	GISAID	-	Homo Sapiens	Complete	United Kingdom / Scotland	2020-04-20	Virology Department, Royal Infirmary of Edinburgh, NHS Lothian / School of Biological Sciences, University of Edinburgh / Institute of Genetics and Molecular Medicine, University of Edinburgh	2020-05-19	COVID-19 Genomics UK (COG-UK) Consortium
hCoV-19/Scotland/CVR2842/2020	EPI_ISL_448197	GISAID	-	Homo Sapiens	Complete	United Kingdom / Scotland	2020-04-21	West of Scotland Specialist Virology Centre, NHSGGC / MRC-University of Glasgow Centre for Virus Research	2020-05-19	COVID-19 Genomics UK (COG-UK) Consortium
hCoV-19/Scotland/CVR2852/2020	EPI_ISL_448198	GISAID	-	Homo Sapiens	Complete	United Kingdom / Scotland	2020-04-21	West of Scotland Specialist Virology Centre, NHSGGC / MRC-University of Glasgow Centre for Virus Research	2020-05-19	COVID-19 Genomics UK (COG-UK) Consortium
hCoV-19/Scotland/CVR2893/2020	EPI_ISL_448205	GISAID	-	Homo Sapiens	Complete	United Kingdom / Scotland	2020-04-21	West of Scotland Specialist Virology Centre, NHSGGC / MRC-University of Glasgow Centre for Virus Research	2020-05-19	COVID-19 Genomics UK (COG-UK) Consortium
hCoV-19/England/NORW-E6E42/2020	EPI_ISL_448983	GISAID	-	Homo Sapiens	Complete	United Kingdom / England	2020-04-21	Quadram Institute Bioscience	2020-05-19	COVID-19 Genomics UK (COG-UK) Consortium
hCoV-19/England/NORW-E6EBB/2020	EPI_ISL_448988	GISAID	-	Homo Sapiens	Complete	United Kingdom / England	2020-04-21	Quadram Institute Bioscience	2020-05-19	COVID-19 Genomics UK (COG-UK) Consortium
hCoV-19/England/NORW-E6F03/2020	EPI_ISL_448991	GISAID	-	Homo Sapiens	Complete	United Kingdom / England	2020-04-21	Quadram Institute Bioscience	2020-05-19	COVID-19 Genomics UK (COG-UK) Consortium
hCoV-19/England/NORW-E73CA/2020	EPI_ISL_449032	GISAID	-	Homo Sapiens	Complete	United Kingdom / England	2020-04-21	Quadram Institute Bioscience	2020-05-19	COVID-19 Genomics UK (COG-UK) Consortium
hCoV-19/Scotland/CVR3153/2020	EPI_ISL_449190	GISAID	-	Homo Sapiens	Complete	United Kingdom / Scotland	2020-04-21	West of Scotland Specialist Virology Centre, NHSGGC / MRC-University of Glasgow Centre for Virus Research	2020-05-19	COVID-19 Genomics UK (COG-UK) Consortium
hCoV-19/Scotland/CVR3156/2020	EPI_ISL_449192	GISAID	-	Homo Sapiens	Complete	United Kingdom / Scotland	2020-04-21	West of Scotland Specialist Virology Centre, NHSGGC / MRC-University of Glasgow Centre for Virus Research	2020-05-19	COVID-19 Genomics UK (COG-UK) Consortium
hCoV-19/Scotland/EDB4204/2020	EPI_ISL_449282	GISAID	-	Homo Sapiens	Complete	United Kingdom / Scotland	2020-04-21	Virology Department, Royal Infirmary of Edinburgh, NHS Lothian / School of Biological Sciences, University of Edinburgh / Institute of Genetics and Molecular Medicine, University of Edinburgh	2020-05-19	COVID-19 Genomics UK (COG-UK) Consortium
hCoV-19/Scotland/EDB4223/2020	EPI_ISL_449284	GISAID	-	Homo Sapiens	Complete	United Kingdom / Scotland	2020-04-21	Virology Department, Royal Infirmary of Edinburgh, NHS Lothian / School of Biological Sciences, University of Edinburgh / Institute of Genetics and Molecular Medicine, University of Edinburgh	2020-05-19	COVID-19 Genomics UK (COG-UK) Consortium
hCoV-19/Scotland/EDB4254/2020	EPI_ISL_449286	GISAID	-	Homo Sapiens	Complete	United Kingdom / Scotland	2020-04-21	Virology Department, Royal Infirmary of Edinburgh, NHS Lothian / School of Biological Sciences, University of Edinburgh / Institute of Genetics and Molecular Medicine, University of Edinburgh	2020-05-19	COVID-19 Genomics UK (COG-UK) Consortium
hCoV-19/Scotland/CVR2970/2020	EPI_ISL_448210	GISAID	-	Homo Sapiens	Complete	United Kingdom / Scotland	2020-04-22	West of Scotland Specialist Virology Centre, NHSGGC / MRC-University of Glasgow Centre for Virus Research	2020-05-19	COVID-19 Genomics UK (COG-UK) Consortium
hCoV-19/Scotland/CVR2973/2020	EPI_ISL_448213	GISAID	-	Homo Sapiens	Complete	United Kingdom / Scotland	2020-04-22	West of Scotland Specialist Virology Centre, NHSGGC / MRC-University of Glasgow Centre for Virus Research	2020-05-19	COVID-19 Genomics UK (COG-UK) Consortium
hCoV-19/Scotland/CVR2974/2020	EPI_ISL_448214	GISAID	-	Homo Sapiens	Complete	United Kingdom / Scotland	2020-04-22	West of Scotland Specialist Virology Centre, NHSGGC / MRC-University of Glasgow Centre for Virus Research	2020-05-19	COVID-19 Genomics UK (COG-UK) Consortium
hCoV-19/Scotland/CVR2975/2020	EPI_ISL_448215	GISAID	-	Homo Sapiens	Complete	United Kingdom / Scotland	2020-04-22	West of Scotland Specialist Virology Centre, NHSGGC / MRC-University of Glasgow Centre for Virus Research	2020-05-19	COVID-19 Genomics UK (COG-UK) Consortium
hCoV-19/Scotland/CVR2976/2020	EPI_ISL_448216	GISAID	-	Homo Sapiens	Complete	United Kingdom / Scotland	2020-04-22	West of Scotland Specialist Virology Centre, NHSGGC / MRC-University of Glasgow Centre for Virus Research	2020-05-19	COVID-19 Genomics UK (COG-UK) Consortium
hCoV-19/Scotland/CVR2980/2020	EPI_ISL_448220	GISAID	-	Homo Sapiens	Complete	United Kingdom / Scotland	2020-04-22	West of Scotland Specialist Virology Centre, NHSGGC / MRC-University of Glasgow Centre for Virus Research	2020-05-19	COVID-19 Genomics UK (COG-UK) Consortium
hCoV-19/England/NORW-E944D/2020	EPI_ISL_448313	GISAID	-	Homo Sapiens	Complete	United Kingdom / England	2020-04-22	Quadram Institute Bioscience	2020-05-19	COVID-19 Genomics UK (COG-UK) Consortium
hCoV-19/England/NORW-E946B/2020	EPI_ISL_448314	GISAID	-	Homo Sapiens	Complete	United Kingdom / England	2020-04-22	Quadram Institute Bioscience	2020-05-19	COVID-19 Genomics UK (COG-UK) Consortium
hCoV-19/England/NORW-E9498/2020	EPI_ISL_448315	GISAID	-	Homo Sapiens	Complete	United Kingdom / England	2020-04-22	Quadram Institute Bioscience	2020-05-19	COVID-19 Genomics UK (COG-UK) Consortium
hCoV-19/England/NORW-E94A7/2020	EPI_ISL_448316	GISAID	-	Homo Sapiens	Complete	United Kingdom / England	2020-04-22	Quadram Institute Bioscience	2020-05-19	COVID-19 Genomics UK (COG-UK) Consortium
hCoV-19/England/NORW-E95A4/2020	EPI_ISL_448321	GISAID	-	Homo Sapiens	Complete	United Kingdom / England	2020-04-22	Quadram Institute Bioscience	2020-05-19	COVID-19 Genomics UK (COG-UK) Consortium
hCoV-19/England/NORW-E960B/2020	EPI_ISL_448322	GISAID	-	Homo Sapiens	Complete	United Kingdom / England	2020-04-22	Quadram Institute Bioscience	2020-05-19	COVID-19 Genomics UK (COG-UK) Consortium
hCoV-19/England/NORW-E9665/2020	EPI_ISL_448324	GISAID	-	Homo Sapiens	Complete	United Kingdom / England	2020-04-22	Quadram Institute Bioscience	2020-05-19	COVID-19 Genomics UK (COG-UK) Consortium
hCoV-19/England/NORW-E96B0/2020	EPI_ISL_448326	GISAID	-	Homo Sapiens	Complete	United Kingdom / England	2020-04-22	Quadram Institute Bioscience	2020-05-19	COVID-19 Genomics UK (COG-UK) Consortium
hCoV-19/England/NORW-E96CF/2020	EPI_ISL_448327	GISAID	-	Homo Sapiens	Complete	United Kingdom / England	2020-04-22	Quadram Institute Bioscience	2020-05-19	COVID-19 Genomics UK (COG-UK) Consortium
hCoV-19/England/NORW-E9A0F/2020	EPI_ISL_448348	GISAID	-	Homo Sapiens	Complete	United Kingdom / England	2020-04-22	Quadram Institute Bioscience	2020-05-19	COVID-19 Genomics UK (COG-UK) Consortium
hCoV-19/England/NOTT-110F96/2020	EPI_ISL_448443	GISAID	-	Homo Sapiens	Complete	United Kingdom / England	2020-04-22	Queens Medical Centre, Clinical Microbiology Department / DeepSeq Nottingham	2020-05-19	COVID-19 Genomics UK (COG-UK) Consortium
hCoV-19/England/NOTT-110FA5/2020	EPI_ISL_448444	GISAID	-	Homo Sapiens	Complete	United Kingdom / England	2020-04-22	Queens Medical Centre, Clinical Microbiology Department / DeepSeq Nottingham	2020-05-19	COVID-19 Genomics UK (COG-UK) Consortium
hCoV-19/Scotland/CVR3154/2020	EPI_ISL_449191	GISAID	-	Homo Sapiens	Complete	United Kingdom / Scotland	2020-04-22	West of Scotland Specialist Virology Centre, NHSGGC / MRC-University of Glasgow Centre for Virus Research	2020-05-19	COVID-19 Genomics UK (COG-UK) Consortium
hCoV-19/Scotland/CVR3157/2020	EPI_ISL_449193	GISAID	-	Homo Sapiens	Complete	United Kingdom / Scotland	2020-04-22	West of Scotland Specialist Virology Centre, NHSGGC / MRC-University of Glasgow Centre for Virus Research	2020-05-19	COVID-19 Genomics UK (COG-UK) Consortium
hCoV-19/Scotland/CVR3160/2020	EPI_ISL_449195	GISAID	-	Homo Sapiens	Complete	United Kingdom / Scotland	2020-04-22	West of Scotland Specialist Virology Centre, NHSGGC / MRC-University of Glasgow Centre for Virus Research	2020-05-19	COVID-19 Genomics UK (COG-UK) Consortium
hCoV-19/Scotland/CVR3162/2020	EPI_ISL_449196	GISAID	-	Homo Sapiens	Complete	United Kingdom / Scotland	2020-04-22	West of Scotland Specialist Virology Centre, NHSGGC / MRC-University of Glasgow Centre for Virus Research	2020-05-19	COVID-19 Genomics UK (COG-UK) Consortium
hCoV-19/England/NORW-E9401/2020	EPI_ISL_448311	GISAID	-	Homo Sapiens	Complete	United Kingdom / England	2020-04-23	Quadram Institute Bioscience	2020-05-19	COVID-19 Genomics UK (COG-UK) Consortium
hCoV-19/England/NORW-E942F/2020	EPI_ISL_448312	GISAID	-	Homo Sapiens	Complete	United Kingdom / England	2020-04-23	Quadram Institute Bioscience	2020-05-19	COVID-19 Genomics UK (COG-UK) Consortium
hCoV-19/England/NORW-E9744/2020	EPI_ISL_448328	GISAID	-	Homo Sapiens	Complete	United Kingdom / England	2020-04-23	Quadram Institute Bioscience	2020-05-19	COVID-19 Genomics UK (COG-UK) Consortium
hCoV-19/England/NORW-E9805/2020	EPI_ISL_448335	GISAID	-	Homo Sapiens	Complete	United Kingdom / England	2020-04-23	Quadram Institute Bioscience	2020-05-19	COVID-19 Genomics UK (COG-UK) Consortium
hCoV-19/England/NORW-E9814/2020	EPI_ISL_448336	GISAID	-	Homo Sapiens	Complete	United Kingdom / England	2020-04-23	Quadram Institute Bioscience	2020-05-19	COVID-19 Genomics UK (COG-UK) Consortium
hCoV-19/England/NORW-E987E/2020	EPI_ISL_448339	GISAID	-	Homo Sapiens	Complete	United Kingdom / England	2020-04-23	Quadram Institute Bioscience	2020-05-19	COVID-19 Genomics UK (COG-UK) Consortium
hCoV-19/England/NORW-E988D/2020	EPI_ISL_448340	GISAID	-	Homo Sapiens	Complete	United Kingdom / England	2020-04-23	Quadram Institute Bioscience	2020-05-19	COVID-19 Genomics UK (COG-UK) Consortium
hCoV-19/England/NORW-E98BA/2020	EPI_ISL_448341	GISAID	-	Homo Sapiens	Complete	United Kingdom / England	2020-04-23	Quadram Institute Bioscience	2020-05-19	COVID-19 Genomics UK (COG-UK) Consortium
hCoV-19/England/NOTT-110FB4/2020	EPI_ISL_448445	GISAID	-	Homo Sapiens	Complete	United Kingdom / England	2020-04-23	Queens Medical Centre, Clinical Microbiology Department / DeepSeq Nottingham	2020-05-19	COVID-19 Genomics UK (COG-UK) Consortium
hCoV-19/Scotland/CVR2983/2020	EPI_ISL_449176	GISAID	-	Homo Sapiens	Complete	United Kingdom / Scotland	2020-04-23	West of Scotland Specialist Virology Centre, NHSGGC / MRC-University of Glasgow Centre for Virus Research	2020-05-19	COVID-19 Genomics UK (COG-UK) Consortium
hCoV-19/Scotland/EDB4295/2020	EPI_ISL_449290	GISAID	-	Homo Sapiens	Complete	United Kingdom / Scotland	2020-04-23	Virology Department, Royal Infirmary of Edinburgh, NHS Lothian / School of Biological Sciences, University of Edinburgh / Institute of Genetics and Molecular Medicine, University of Edinburgh	2020-05-19	COVID-19 Genomics UK (COG-UK) Consortium
hCoV-19/Scotland/EDB4324/2020	EPI_ISL_449294	GISAID	-	Homo Sapiens	Complete	United Kingdom / Scotland	2020-04-24	Virology Department, Royal Infirmary of Edinburgh, NHS Lothian / School of Biological Sciences, University of Edinburgh / Institute of Genetics and Molecular Medicine, University of Edinburgh	2020-05-19	COVID-19 Genomics UK (COG-UK) Consortium
hCoV-19/Scotland/EDB4365/2020	EPI_ISL_449298	GISAID	-	Homo Sapiens	Complete	United Kingdom / Scotland	2020-04-24	Virology Department, Royal Infirmary of Edinburgh, NHS Lothian / School of Biological Sciences, University of Edinburgh / Institute of Genetics and Molecular Medicine, University of Edinburgh	2020-05-19	COVID-19 Genomics UK (COG-UK) Consortium
hCoV-19/Scotland/EDB4367/2020	EPI_ISL_449300	GISAID	-	Homo Sapiens	Complete	United Kingdom / Scotland	2020-04-24	Virology Department, Royal Infirmary of Edinburgh, NHS Lothian / School of Biological Sciences, University of Edinburgh / Institute of Genetics and Molecular Medicine, University of Edinburgh	2020-05-19	COVID-19 Genomics UK (COG-UK) Consortium
hCoV-19/Scotland/CVR3215/2020	EPI_ISL_449232	GISAID	-	Homo Sapiens	Complete	United Kingdom / Scotland	2020-04-25	West of Scotland Specialist Virology Centre, NHSGGC / MRC-University of Glasgow Centre for Virus Research	2020-05-19	COVID-19 Genomics UK (COG-UK) Consortium
hCoV-19/Scotland/CVR3222/2020	EPI_ISL_449236	GISAID	-	Homo Sapiens	Complete	United Kingdom / Scotland	2020-04-25	West of Scotland Specialist Virology Centre, NHSGGC / MRC-University of Glasgow Centre for Virus Research	2020-05-19	COVID-19 Genomics UK (COG-UK) Consortium
hCoV-19/Scotland/EDB4362/2020	EPI_ISL_449297	GISAID	-	Homo Sapiens	Complete	United Kingdom / Scotland	2020-04-25	Virology Department, Royal Infirmary of Edinburgh, NHS Lothian / School of Biological Sciences, University of Edinburgh / Institute of Genetics and Molecular Medicine, University of Edinburgh	2020-05-19	COVID-19 Genomics UK (COG-UK) Consortium
hCoV-19/Scotland/EDB4366/2020	EPI_ISL_449299	GISAID	-	Homo Sapiens	Complete	United Kingdom / Scotland	2020-04-25	Virology Department, Royal Infirmary of Edinburgh, NHS Lothian / School of Biological Sciences, University of Edinburgh / Institute of Genetics and Molecular Medicine, University of Edinburgh	2020-05-19	COVID-19 Genomics UK (COG-UK) Consortium
hCoV-19/Scotland/CVR3175/2020	EPI_ISL_449203	GISAID	-	Homo Sapiens	Complete	United Kingdom / Scotland	2020-04-26	West of Scotland Specialist Virology Centre, NHSGGC / MRC-University of Glasgow Centre for Virus Research	2020-05-19	COVID-19 Genomics UK (COG-UK) Consortium
hCoV-19/Scotland/CVR3217/2020	EPI_ISL_449234	GISAID	-	Homo Sapiens	Complete	United Kingdom / Scotland	2020-04-26	West of Scotland Specialist Virology Centre, NHSGGC / MRC-University of Glasgow Centre for Virus Research	2020-05-19	COVID-19 Genomics UK (COG-UK) Consortium
hCoV-19/Scotland/CVR3227/2020	EPI_ISL_449238	GISAID	-	Homo Sapiens	Complete	United Kingdom / Scotland	2020-04-26	West of Scotland Specialist Virology Centre, NHSGGC / MRC-University of Glasgow Centre for Virus Research	2020-05-19	COVID-19 Genomics UK (COG-UK) Consortium
hCoV-19/Scotland/CVR3228/2020	EPI_ISL_449239	GISAID	-	Homo Sapiens	Complete	United Kingdom / Scotland	2020-04-26	West of Scotland Specialist Virology Centre, NHSGGC / MRC-University of Glasgow Centre for Virus Research	2020-05-19	COVID-19 Genomics UK (COG-UK) Consortium
hCoV-19/Scotland/CVR3230/2020	EPI_ISL_449240	GISAID	-	Homo Sapiens	Complete	United Kingdom / Scotland	2020-04-26	West of Scotland Specialist Virology Centre, NHSGGC / MRC-University of Glasgow Centre for Virus Research	2020-05-19	COVID-19 Genomics UK (COG-UK) Consortium
hCoV-19/Scotland/CVR3232/2020	EPI_ISL_449242	GISAID	-	Homo Sapiens	Complete	United Kingdom / Scotland	2020-04-26	West of Scotland Specialist Virology Centre, NHSGGC / MRC-University of Glasgow Centre for Virus Research	2020-05-19	COVID-19 Genomics UK (COG-UK) Consortium
hCoV-19/Scotland/CVR3233/2020	EPI_ISL_449243	GISAID	-	Homo Sapiens	Complete	United Kingdom / Scotland	2020-04-26	West of Scotland Specialist Virology Centre, NHSGGC / MRC-University of Glasgow Centre for Virus Research	2020-05-19	COVID-19 Genomics UK (COG-UK) Consortium
hCoV-19/Scotland/CVR3234/2020	EPI_ISL_449244	GISAID	-	Homo Sapiens	Complete	United Kingdom / Scotland	2020-04-26	West of Scotland Specialist Virology Centre, NHSGGC / MRC-University of Glasgow Centre for Virus Research	2020-05-19	COVID-19 Genomics UK (COG-UK) Consortium
hCoV-19/Scotland/CVR3235/2020	EPI_ISL_449245	GISAID	-	Homo Sapiens	Complete	United Kingdom / Scotland	2020-04-26	West of Scotland Specialist Virology Centre, NHSGGC / MRC-University of Glasgow Centre for Virus Research	2020-05-19	COVID-19 Genomics UK (COG-UK) Consortium
hCoV-19/Scotland/CVR3236/2020	EPI_ISL_449246	GISAID	-	Homo Sapiens	Complete	United Kingdom / Scotland	2020-04-26	West of Scotland Specialist Virology Centre, NHSGGC / MRC-University of Glasgow Centre for Virus Research	2020-05-19	COVID-19 Genomics UK (COG-UK) Consortium
hCoV-19/Scotland/CVR3237/2020	EPI_ISL_449247	GISAID	-	Homo Sapiens	Complete	United Kingdom / Scotland	2020-04-26	West of Scotland Specialist Virology Centre, NHSGGC / MRC-University of Glasgow Centre for Virus Research	2020-05-19	COVID-19 Genomics UK (COG-UK) Consortium
hCoV-19/Scotland/CVR3238/2020	EPI_ISL_449248	GISAID	-	Homo Sapiens	Complete	United Kingdom / Scotland	2020-04-26	West of Scotland Specialist Virology Centre, NHSGGC / MRC-University of Glasgow Centre for Virus Research	2020-05-19	COVID-19 Genomics UK (COG-UK) Consortium
hCoV-19/Scotland/EDB4368/2020	EPI_ISL_449301	GISAID	-	Homo Sapiens	Complete	United Kingdom / Scotland	2020-04-26	Virology Department, Royal Infirmary of Edinburgh, NHS Lothian / School of Biological Sciences, University of Edinburgh / Institute of Genetics and Molecular Medicine, University of Edinburgh	2020-05-19	COVID-19 Genomics UK (COG-UK) Consortium
hCoV-19/Scotland/EDB4372/2020	EPI_ISL_449302	GISAID	-	Homo Sapiens	Complete	United Kingdom / Scotland	2020-04-26	Virology Department, Royal Infirmary of Edinburgh, NHS Lothian / School of Biological Sciences, University of Edinburgh / Institute of Genetics and Molecular Medicine, University of Edinburgh	2020-05-19	COVID-19 Genomics UK (COG-UK) Consortium
hCoV-19/England/CAMB-1AD13E/2020	EPI_ISL_447969	GISAID	-	Homo Sapiens	Complete	United Kingdom / England	2020-04-27	Department of Pathology, University of Cambridge	2020-05-19	COVID-19 Genomics UK (COG-UK) Consortium
hCoV-19/England/CAMB-1AD23B/2020	EPI_ISL_447980	GISAID	-	Homo Sapiens	Complete	United Kingdom / England	2020-04-27	Department of Pathology, University of Cambridge	2020-05-19	COVID-19 Genomics UK (COG-UK) Consortium
hCoV-19/Scotland/CVR3169/2020	EPI_ISL_449199	GISAID	-	Homo Sapiens	Complete	United Kingdom / Scotland	2020-04-27	West of Scotland Specialist Virology Centre, NHSGGC / MRC-University of Glasgow Centre for Virus Research	2020-05-19	COVID-19 Genomics UK (COG-UK) Consortium
hCoV-19/Scotland/CVR3170/2020	EPI_ISL_449200	GISAID	-	Homo Sapiens	Complete	United Kingdom / Scotland	2020-04-27	West of Scotland Specialist Virology Centre, NHSGGC / MRC-University of Glasgow Centre for Virus Research	2020-05-19	COVID-19 Genomics UK (COG-UK) Consortium
hCoV-19/Scotland/CVR3171/2020	EPI_ISL_449201	GISAID	-	Homo Sapiens	Complete	United Kingdom / Scotland	2020-04-27	West of Scotland Specialist Virology Centre, NHSGGC / MRC-University of Glasgow Centre for Virus Research	2020-05-19	COVID-19 Genomics UK (COG-UK) Consortium
hCoV-19/Scotland/CVR3196/2020	EPI_ISL_449216	GISAID	-	Homo Sapiens	Complete	United Kingdom / Scotland	2020-04-27	West of Scotland Specialist Virology Centre, NHSGGC / MRC-University of Glasgow Centre for Virus Research	2020-05-19	COVID-19 Genomics UK (COG-UK) Consortium
hCoV-19/Scotland/CVR3199/2020	EPI_ISL_449219	GISAID	-	Homo Sapiens	Complete	United Kingdom / Scotland	2020-04-27	West of Scotland Specialist Virology Centre, NHSGGC / MRC-University of Glasgow Centre for Virus Research	2020-05-19	COVID-19 Genomics UK (COG-UK) Consortium
hCoV-19/Scotland/CVR3202/2020	EPI_ISL_449221	GISAID	-	Homo Sapiens	Complete	United Kingdom / Scotland	2020-04-27	West of Scotland Specialist Virology Centre, NHSGGC / MRC-University of Glasgow Centre for Virus Research	2020-05-19	COVID-19 Genomics UK (COG-UK) Consortium
hCoV-19/Scotland/CVR3239/2020	EPI_ISL_449249	GISAID	-	Homo Sapiens	Complete	United Kingdom / Scotland	2020-04-27	West of Scotland Specialist Virology Centre, NHSGGC / MRC-University of Glasgow Centre for Virus Research	2020-05-19	COVID-19 Genomics UK (COG-UK) Consortium
hCoV-19/Scotland/CVR3242/2020	EPI_ISL_449250	GISAID	-	Homo Sapiens	Complete	United Kingdom / Scotland	2020-04-27	West of Scotland Specialist Virology Centre, NHSGGC / MRC-University of Glasgow Centre for Virus Research	2020-05-19	COVID-19 Genomics UK (COG-UK) Consortium
hCoV-19/Scotland/CVR3243/2020	EPI_ISL_449251	GISAID	-	Homo Sapiens	Complete	United Kingdom / Scotland	2020-04-27	West of Scotland Specialist Virology Centre, NHSGGC / MRC-University of Glasgow Centre for Virus Research	2020-05-19	COVID-19 Genomics UK (COG-UK) Consortium
hCoV-19/Scotland/CVR3244/2020	EPI_ISL_449252	GISAID	-	Homo Sapiens	Complete	United Kingdom / Scotland	2020-04-27	West of Scotland Specialist Virology Centre, NHSGGC / MRC-University of Glasgow Centre for Virus Research	2020-05-19	COVID-19 Genomics UK (COG-UK) Consortium
hCoV-19/Scotland/CVR3245/2020	EPI_ISL_449253	GISAID	-	Homo Sapiens	Complete	United Kingdom / Scotland	2020-04-27	West of Scotland Specialist Virology Centre, NHSGGC / MRC-University of Glasgow Centre for Virus Research	2020-05-19	COVID-19 Genomics UK (COG-UK) Consortium
hCoV-19/Scotland/CVR3246/2020	EPI_ISL_449254	GISAID	-	Homo Sapiens	Complete	United Kingdom / Scotland	2020-04-27	West of Scotland Specialist Virology Centre, NHSGGC / MRC-University of Glasgow Centre for Virus Research	2020-05-19	COVID-19 Genomics UK (COG-UK) Consortium
hCoV-19/Scotland/CVR3248/2020	EPI_ISL_449255	GISAID	-	Homo Sapiens	Complete	United Kingdom / Scotland	2020-04-27	West of Scotland Specialist Virology Centre, NHSGGC / MRC-University of Glasgow Centre for Virus Research	2020-05-19	COVID-19 Genomics UK (COG-UK) Consortium
hCoV-19/Scotland/CVR3249/2020	EPI_ISL_449256	GISAID	-	Homo Sapiens	Complete	United Kingdom / Scotland	2020-04-27	West of Scotland Specialist Virology Centre, NHSGGC / MRC-University of Glasgow Centre for Virus Research	2020-05-19	COVID-19 Genomics UK (COG-UK) Consortium
hCoV-19/Scotland/EDB4373/2020	EPI_ISL_449303	GISAID	-	Homo Sapiens	Complete	United Kingdom / Scotland	2020-04-27	Virology Department, Royal Infirmary of Edinburgh, NHS Lothian / School of Biological Sciences, University of Edinburgh / Institute of Genetics and Molecular Medicine, University of Edinburgh	2020-05-19	COVID-19 Genomics UK (COG-UK) Consortium
hCoV-19/Scotland/EDB4708/2020	EPI_ISL_449324	GISAID	-	Homo Sapiens	Complete	United Kingdom / Scotland	2020-04-27	Virology Department, Royal Infirmary of Edinburgh, NHS Lothian / School of Biological Sciences, University of Edinburgh / Institute of Genetics and Molecular Medicine, University of Edinburgh	2020-05-19	COVID-19 Genomics UK (COG-UK) Consortium
hCoV-19/Scotland/EDB4709/2020	EPI_ISL_449325	GISAID	-	Homo Sapiens	Complete	United Kingdom / Scotland	2020-04-27	Virology Department, Royal Infirmary of Edinburgh, NHS Lothian / School of Biological Sciences, University of Edinburgh / Institute of Genetics and Molecular Medicine, University of Edinburgh	2020-05-19	COVID-19 Genomics UK (COG-UK) Consortium
hCoV-19/Scotland/EDB4710/2020	EPI_ISL_449326	GISAID	-	Homo Sapiens	Complete	United Kingdom / Scotland	2020-04-27	Virology Department, Royal Infirmary of Edinburgh, NHS Lothian / School of Biological Sciences, University of Edinburgh / Institute of Genetics and Molecular Medicine, University of Edinburgh	2020-05-19	COVID-19 Genomics UK (COG-UK) Consortium
hCoV-19/Scotland/EDB4711/2020	EPI_ISL_449327	GISAID	-	Homo Sapiens	Complete	United Kingdom / Scotland	2020-04-27	Virology Department, Royal Infirmary of Edinburgh, NHS Lothian / School of Biological Sciences, University of Edinburgh / Institute of Genetics and Molecular Medicine, University of Edinburgh	2020-05-19	COVID-19 Genomics UK (COG-UK) Consortium
hCoV-19/Scotland/EDB4712/2020	EPI_ISL_449328	GISAID	-	Homo Sapiens	Complete	United Kingdom / Scotland	2020-04-27	Virology Department, Royal Infirmary of Edinburgh, NHS Lothian / School of Biological Sciences, University of Edinburgh / Institute of Genetics and Molecular Medicine, University of Edinburgh	2020-05-19	COVID-19 Genomics UK (COG-UK) Consortium
hCoV-19/Scotland/EDB4713/2020	EPI_ISL_449329	GISAID	-	Homo Sapiens	Complete	United Kingdom / Scotland	2020-04-27	Virology Department, Royal Infirmary of Edinburgh, NHS Lothian / School of Biological Sciences, University of Edinburgh / Institute of Genetics and Molecular Medicine, University of Edinburgh	2020-05-19	COVID-19 Genomics UK (COG-UK) Consortium
hCoV-19/England/CAMB-1AD17A/2020	EPI_ISL_447972	GISAID	-	Homo Sapiens	Complete	United Kingdom / England	2020-04-28	Department of Pathology, University of Cambridge	2020-05-19	COVID-19 Genomics UK (COG-UK) Consortium
hCoV-19/England/CAMB-1AD1E3/2020	EPI_ISL_447977	GISAID	-	Homo Sapiens	Complete	United Kingdom / England	2020-04-28	Department of Pathology, University of Cambridge	2020-05-19	COVID-19 Genomics UK (COG-UK) Consortium
hCoV-19/Scotland/CVR3141/2020	EPI_ISL_449186	GISAID	-	Homo Sapiens	Complete	United Kingdom / Scotland	2020-04-28	West of Scotland Specialist Virology Centre, NHSGGC / MRC-University of Glasgow Centre for Virus Research	2020-05-19	COVID-19 Genomics UK (COG-UK) Consortium
hCoV-19/Scotland/CVR3142/2020	EPI_ISL_449187	GISAID	-	Homo Sapiens	Complete	United Kingdom / Scotland	2020-04-28	West of Scotland Specialist Virology Centre, NHSGGC / MRC-University of Glasgow Centre for Virus Research	2020-05-19	COVID-19 Genomics UK (COG-UK) Consortium
hCoV-19/Scotland/CVR3184/2020	EPI_ISL_449208	GISAID	-	Homo Sapiens	Complete	United Kingdom / Scotland	2020-04-28	West of Scotland Specialist Virology Centre, NHSGGC / MRC-University of Glasgow Centre for Virus Research	2020-05-19	COVID-19 Genomics UK (COG-UK) Consortium
hCoV-19/Scotland/CVR3185/2020	EPI_ISL_449209	GISAID	-	Homo Sapiens	Complete	United Kingdom / Scotland	2020-04-28	West of Scotland Specialist Virology Centre, NHSGGC / MRC-University of Glasgow Centre for Virus Research	2020-05-19	COVID-19 Genomics UK (COG-UK) Consortium
hCoV-19/Scotland/CVR3189/2020	EPI_ISL_449211	GISAID	-	Homo Sapiens	Complete	United Kingdom / Scotland	2020-04-28	West of Scotland Specialist Virology Centre, NHSGGC / MRC-University of Glasgow Centre for Virus Research	2020-05-19	COVID-19 Genomics UK (COG-UK) Consortium
hCoV-19/Scotland/CVR3191/2020	EPI_ISL_449212	GISAID	-	Homo Sapiens	Complete	United Kingdom / Scotland	2020-04-28	West of Scotland Specialist Virology Centre, NHSGGC / MRC-University of Glasgow Centre for Virus Research	2020-05-19	COVID-19 Genomics UK (COG-UK) Consortium
hCoV-19/Scotland/CVR3194/2020	EPI_ISL_449214	GISAID	-	Homo Sapiens	Complete	United Kingdom / Scotland	2020-04-28	West of Scotland Specialist Virology Centre, NHSGGC / MRC-University of Glasgow Centre for Virus Research	2020-05-19	COVID-19 Genomics UK (COG-UK) Consortium
hCoV-19/Scotland/CVR3198/2020	EPI_ISL_449218	GISAID	-	Homo Sapiens	Complete	United Kingdom / Scotland	2020-04-28	West of Scotland Specialist Virology Centre, NHSGGC / MRC-University of Glasgow Centre for Virus Research	2020-05-19	COVID-19 Genomics UK (COG-UK) Consortium
hCoV-19/Scotland/CVR3200/2020	EPI_ISL_449220	GISAID	-	Homo Sapiens	Complete	United Kingdom / Scotland	2020-04-28	West of Scotland Specialist Virology Centre, NHSGGC / MRC-University of Glasgow Centre for Virus Research	2020-05-19	COVID-19 Genomics UK (COG-UK) Consortium
hCoV-19/Scotland/CVR3204/2020	EPI_ISL_449223	GISAID	-	Homo Sapiens	Complete	United Kingdom / Scotland	2020-04-28	West of Scotland Specialist Virology Centre, NHSGGC / MRC-University of Glasgow Centre for Virus Research	2020-05-19	COVID-19 Genomics UK (COG-UK) Consortium
hCoV-19/Scotland/CVR3250/2020	EPI_ISL_449257	GISAID	-	Homo Sapiens	Complete	United Kingdom / Scotland	2020-04-28	West of Scotland Specialist Virology Centre, NHSGGC / MRC-University of Glasgow Centre for Virus Research	2020-05-19	COVID-19 Genomics UK (COG-UK) Consortium
hCoV-19/Scotland/CVR3251/2020	EPI_ISL_449258	GISAID	-	Homo Sapiens	Complete	United Kingdom / Scotland	2020-04-28	West of Scotland Specialist Virology Centre, NHSGGC / MRC-University of Glasgow Centre for Virus Research	2020-05-19	COVID-19 Genomics UK (COG-UK) Consortium
hCoV-19/England/BIRM-5ECE1/2020	EPI_ISL_447939	GISAID	-	Homo Sapiens	Complete	United Kingdom / England	2020-04-29	University of Birmingham	2020-05-19	COVID-19 Genomics UK (COG-UK) Consortium
hCoV-19/England/CAMB-1ACFF9/2020	EPI_ISL_447955	GISAID	-	Homo Sapiens	Complete	United Kingdom / England	2020-04-29	Department of Pathology, University of Cambridge	2020-05-19	COVID-19 Genomics UK (COG-UK) Consortium
hCoV-19/England/CAMB-1AD040/2020	EPI_ISL_447959	GISAID	-	Homo Sapiens	Complete	United Kingdom / England	2020-04-29	Department of Pathology, University of Cambridge	2020-05-19	COVID-19 Genomics UK (COG-UK) Consortium
hCoV-19/England/CAMB-1AD0AA/2020	EPI_ISL_447963	GISAID	-	Homo Sapiens	Complete	United Kingdom / England	2020-04-29	Department of Pathology, University of Cambridge	2020-05-19	COVID-19 Genomics UK (COG-UK) Consortium
hCoV-19/England/CAMB-1AD0B9/2020	EPI_ISL_447964	GISAID	-	Homo Sapiens	Complete	United Kingdom / England	2020-04-29	Department of Pathology, University of Cambridge	2020-05-19	COVID-19 Genomics UK (COG-UK) Consortium
hCoV-19/England/CAMB-1AD0E6/2020	EPI_ISL_447966	GISAID	-	Homo Sapiens	Complete	United Kingdom / England	2020-04-29	Department of Pathology, University of Cambridge	2020-05-19	COVID-19 Genomics UK (COG-UK) Consortium
hCoV-19/England/CAMB-1AD101/2020	EPI_ISL_447967	GISAID	-	Homo Sapiens	Complete	United Kingdom / England	2020-04-29	Department of Pathology, University of Cambridge	2020-05-19	COVID-19 Genomics UK (COG-UK) Consortium
hCoV-19/England/CAMB-1AD189/2020	EPI_ISL_447973	GISAID	-	Homo Sapiens	Complete	United Kingdom / England	2020-04-29	Department of Pathology, University of Cambridge	2020-05-19	COVID-19 Genomics UK (COG-UK) Consortium
hCoV-19/England/CAMB-1AD268/2020	EPI_ISL_447983	GISAID	-	Homo Sapiens	Complete	United Kingdom / England	2020-04-29	Department of Pathology, University of Cambridge	2020-05-19	COVID-19 Genomics UK (COG-UK) Consortium
hCoV-19/England/CAMB-1AD2E0/2020	EPI_ISL_447989	GISAID	-	Homo Sapiens	Complete	United Kingdom / England	2020-04-29	Department of Pathology, University of Cambridge	2020-05-19	COVID-19 Genomics UK (COG-UK) Consortium
hCoV-19/England/NOTT-110D14/2020	EPI_ISL_448409	GISAID	-	Homo Sapiens	Complete	United Kingdom / England	2020-04-29	Queens Medical Centre, Clinical Microbiology Department / DeepSeq Nottingham	2020-05-19	COVID-19 Genomics UK (COG-UK) Consortium
hCoV-19/England/NOTT-110D23/2020	EPI_ISL_448410	GISAID	-	Homo Sapiens	Complete	United Kingdom / England	2020-04-29	Queens Medical Centre, Clinical Microbiology Department / DeepSeq Nottingham	2020-05-19	COVID-19 Genomics UK (COG-UK) Consortium
hCoV-19/England/NOTT-110D41/2020	EPI_ISL_448412	GISAID	-	Homo Sapiens	Complete	United Kingdom / England	2020-04-29	Queens Medical Centre, Clinical Microbiology Department / DeepSeq Nottingham	2020-05-19	COVID-19 Genomics UK (COG-UK) Consortium
hCoV-19/England/NOTT-110D50/2020	EPI_ISL_448413	GISAID	-	Homo Sapiens	Complete	United Kingdom / England	2020-04-29	Queens Medical Centre, Clinical Microbiology Department / DeepSeq Nottingham	2020-05-19	COVID-19 Genomics UK (COG-UK) Consortium
hCoV-19/England/NOTT-110D6F/2020	EPI_ISL_448414	GISAID	-	Homo Sapiens	Complete	United Kingdom / England	2020-04-29	Queens Medical Centre, Clinical Microbiology Department / DeepSeq Nottingham	2020-05-19	COVID-19 Genomics UK (COG-UK) Consortium
hCoV-19/England/NOTT-110DE7/2020	EPI_ISL_448420	GISAID	-	Homo Sapiens	Complete	United Kingdom / England	2020-04-29	Queens Medical Centre, Clinical Microbiology Department / DeepSeq Nottingham	2020-05-19	COVID-19 Genomics UK (COG-UK) Consortium
hCoV-19/England/CAMB-1AD06E/2020	EPI_ISL_447960	GISAID	-	Homo Sapiens	Complete	United Kingdom / England	2020-04-30	Department of Pathology, University of Cambridge	2020-05-19	COVID-19 Genomics UK (COG-UK) Consortium
hCoV-19/England/CAMB-1AD14D/2020	EPI_ISL_447970	GISAID	-	Homo Sapiens	Complete	United Kingdom / England	2020-04-30	Department of Pathology, University of Cambridge	2020-05-19	COVID-19 Genomics UK (COG-UK) Consortium
hCoV-19/England/CAMB-1AD16B/2020	EPI_ISL_447971	GISAID	-	Homo Sapiens	Complete	United Kingdom / England	2020-04-30	Department of Pathology, University of Cambridge	2020-05-19	COVID-19 Genomics UK (COG-UK) Consortium
hCoV-19/England/CAMB-1AD1A7/2020	EPI_ISL_447975	GISAID	-	Homo Sapiens	Complete	United Kingdom / England	2020-04-30	Department of Pathology, University of Cambridge	2020-05-19	COVID-19 Genomics UK (COG-UK) Consortium
hCoV-19/England/CAMB-1AD20E/2020	EPI_ISL_447979	GISAID	-	Homo Sapiens	Complete	United Kingdom / England	2020-04-30	Department of Pathology, University of Cambridge	2020-05-19	COVID-19 Genomics UK (COG-UK) Consortium
hCoV-19/England/CAMB-1AD24A/2020	EPI_ISL_447981	GISAID	-	Homo Sapiens	Complete	United Kingdom / England	2020-04-30	Department of Pathology, University of Cambridge	2020-05-19	COVID-19 Genomics UK (COG-UK) Consortium
hCoV-19/England/CAMB-1AD2C2/2020	EPI_ISL_447987	GISAID	-	Homo Sapiens	Complete	United Kingdom / England	2020-04-30	Department of Pathology, University of Cambridge	2020-05-19	COVID-19 Genomics UK (COG-UK) Consortium
hCoV-19/England/CAMB-1AD2D1/2020	EPI_ISL_447988	GISAID	-	Homo Sapiens	Complete	United Kingdom / England	2020-04-30	Department of Pathology, University of Cambridge	2020-05-19	COVID-19 Genomics UK (COG-UK) Consortium
hCoV-19/England/CAMB-1AD602/2020	EPI_ISL_447990	GISAID	-	Homo Sapiens	Complete	United Kingdom / England	2020-04-30	Department of Pathology, University of Cambridge	2020-05-19	COVID-19 Genomics UK (COG-UK) Consortium
hCoV-19/England/CAMB-1AD769/2020	EPI_ISL_448003	GISAID	-	Homo Sapiens	Complete	United Kingdom / England	2020-04-30	Department of Pathology, University of Cambridge	2020-05-19	COVID-19 Genomics UK (COG-UK) Consortium
hCoV-19/England/CAMB-1AD7B4/2020	EPI_ISL_448008	GISAID	-	Homo Sapiens	Complete	United Kingdom / England	2020-04-30	Department of Pathology, University of Cambridge	2020-05-19	COVID-19 Genomics UK (COG-UK) Consortium
hCoV-19/England/CAMB-1AD8A2/2020	EPI_ISL_448019	GISAID	-	Homo Sapiens	Complete	United Kingdom / England	2020-04-30	Department of Pathology, University of Cambridge	2020-05-19	COVID-19 Genomics UK (COG-UK) Consortium
hCoV-19/England/NORW-E9AD2/2020	EPI_ISL_448350	GISAID	-	Homo Sapiens	Complete	United Kingdom / England	2020-04-30	Quadram Institute Bioscience	2020-05-19	COVID-19 Genomics UK (COG-UK) Consortium
hCoV-19/England/NORW-E9B1B/2020	EPI_ISL_448351	GISAID	-	Homo Sapiens	Complete	United Kingdom / England	2020-04-30	Quadram Institute Bioscience	2020-05-19	COVID-19 Genomics UK (COG-UK) Consortium
hCoV-19/England/NORW-E9B48/2020	EPI_ISL_448352	GISAID	-	Homo Sapiens	Complete	United Kingdom / England	2020-04-30	Quadram Institute Bioscience	2020-05-19	COVID-19 Genomics UK (COG-UK) Consortium
hCoV-19/England/NORW-E9C09/2020	EPI_ISL_448355	GISAID	-	Homo Sapiens	Complete	United Kingdom / England	2020-04-30	Quadram Institute Bioscience	2020-05-19	COVID-19 Genomics UK (COG-UK) Consortium
hCoV-19/England/NORW-E9C54/2020	EPI_ISL_448357	GISAID	-	Homo Sapiens	Complete	United Kingdom / England	2020-04-30	Quadram Institute Bioscience	2020-05-19	COVID-19 Genomics UK (COG-UK) Consortium
hCoV-19/England/NORW-E9C63/2020	EPI_ISL_448358	GISAID	-	Homo Sapiens	Complete	United Kingdom / England	2020-04-30	Quadram Institute Bioscience	2020-05-19	COVID-19 Genomics UK (COG-UK) Consortium
hCoV-19/England/NORW-E9C72/2020	EPI_ISL_448359	GISAID	-	Homo Sapiens	Complete	United Kingdom / England	2020-04-30	Quadram Institute Bioscience	2020-05-19	COVID-19 Genomics UK (COG-UK) Consortium
hCoV-19/England/NORW-E9CEB/2020	EPI_ISL_448360	GISAID	-	Homo Sapiens	Complete	United Kingdom / England	2020-04-30	Quadram Institute Bioscience	2020-05-19	COVID-19 Genomics UK (COG-UK) Consortium
hCoV-19/England/NORW-E9D06/2020	EPI_ISL_448361	GISAID	-	Homo Sapiens	Complete	United Kingdom / England	2020-04-30	Quadram Institute Bioscience	2020-05-19	COVID-19 Genomics UK (COG-UK) Consortium
hCoV-19/England/NOTT-110AFF/2020	EPI_ISL_448389	GISAID	-	Homo Sapiens	Complete	United Kingdom / England	2020-04-30	Queens Medical Centre, Clinical Microbiology Department / DeepSeq Nottingham	2020-05-19	COVID-19 Genomics UK (COG-UK) Consortium
hCoV-19/England/CAMB-1AD1F2/2020	EPI_ISL_447978	GISAID	-	Homo Sapiens	Complete	United Kingdom / England	2020-05-01	Department of Pathology, University of Cambridge	2020-05-19	COVID-19 Genomics UK (COG-UK) Consortium
hCoV-19/England/CAMB-1AD6A8/2020	EPI_ISL_447994	GISAID	-	Homo Sapiens	Complete	United Kingdom / England	2020-05-01	Department of Pathology, University of Cambridge	2020-05-19	COVID-19 Genomics UK (COG-UK) Consortium
hCoV-19/England/CAMB-1AD6B7/2020	EPI_ISL_447995	GISAID	-	Homo Sapiens	Complete	United Kingdom / England	2020-05-01	Department of Pathology, University of Cambridge	2020-05-19	COVID-19 Genomics UK (COG-UK) Consortium
hCoV-19/England/CAMB-1AD6D5/2020	EPI_ISL_447997	GISAID	-	Homo Sapiens	Complete	United Kingdom / England	2020-05-01	Department of Pathology, University of Cambridge	2020-05-19	COVID-19 Genomics UK (COG-UK) Consortium
hCoV-19/England/CAMB-1AD6F3/2020	EPI_ISL_447998	GISAID	-	Homo Sapiens	Complete	United Kingdom / England	2020-05-01	Department of Pathology, University of Cambridge	2020-05-19	COVID-19 Genomics UK (COG-UK) Consortium
hCoV-19/England/CAMB-1AD70F/2020	EPI_ISL_447999	GISAID	-	Homo Sapiens	Complete	United Kingdom / England	2020-05-01	Department of Pathology, University of Cambridge	2020-05-19	COVID-19 Genomics UK (COG-UK) Consortium
hCoV-19/England/CAMB-1AD71E/2020	EPI_ISL_448000	GISAID	-	Homo Sapiens	Complete	United Kingdom / England	2020-05-01	Department of Pathology, University of Cambridge	2020-05-19	COVID-19 Genomics UK (COG-UK) Consortium
hCoV-19/England/CAMB-1AD74B/2020	EPI_ISL_448002	GISAID	-	Homo Sapiens	Complete	United Kingdom / England	2020-05-01	Department of Pathology, University of Cambridge	2020-05-19	COVID-19 Genomics UK (COG-UK) Consortium
hCoV-19/England/CAMB-1AD7A5/2020	EPI_ISL_448007	GISAID	-	Homo Sapiens	Complete	United Kingdom / England	2020-05-01	Department of Pathology, University of Cambridge	2020-05-19	COVID-19 Genomics UK (COG-UK) Consortium
hCoV-19/England/CAMB-1AD7D2/2020	EPI_ISL_448010	GISAID	-	Homo Sapiens	Complete	United Kingdom / England	2020-05-01	Department of Pathology, University of Cambridge	2020-05-19	COVID-19 Genomics UK (COG-UK) Consortium
hCoV-19/England/CAMB-1AD82A/2020	EPI_ISL_448015	GISAID	-	Homo Sapiens	Complete	United Kingdom / England	2020-05-01	Department of Pathology, University of Cambridge	2020-05-19	COVID-19 Genomics UK (COG-UK) Consortium
hCoV-19/England/CAMB-1AD866/2020	EPI_ISL_448017	GISAID	-	Homo Sapiens	Complete	United Kingdom / England	2020-05-01	Department of Pathology, University of Cambridge	2020-05-19	COVID-19 Genomics UK (COG-UK) Consortium
hCoV-19/England/CAMB-1AD8DF/2020	EPI_ISL_448021	GISAID	-	Homo Sapiens	Complete	United Kingdom / England	2020-05-01	Department of Pathology, University of Cambridge	2020-05-19	COVID-19 Genomics UK (COG-UK) Consortium
hCoV-19/England/CAMB-1AD909/2020	EPI_ISL_448023	GISAID	-	Homo Sapiens	Complete	United Kingdom / England	2020-05-01	Department of Pathology, University of Cambridge	2020-05-19	COVID-19 Genomics UK (COG-UK) Consortium
hCoV-19/England/CAMB-1ADAF7/2020	EPI_ISL_448033	GISAID	-	Homo Sapiens	Complete	United Kingdom / England	2020-05-01	Department of Pathology, University of Cambridge	2020-05-19	COVID-19 Genomics UK (COG-UK) Consortium
hCoV-19/England/CAMB-1ADB21/2020	EPI_ISL_448035	GISAID	-	Homo Sapiens	Complete	United Kingdom / England	2020-05-01	Department of Pathology, University of Cambridge	2020-05-19	COVID-19 Genomics UK (COG-UK) Consortium
hCoV-19/England/CAMB-1AEBB7/2020	EPI_ISL_448056	GISAID	-	Homo Sapiens	Complete	United Kingdom / England	2020-05-01	Department of Pathology, University of Cambridge	2020-05-19	COVID-19 Genomics UK (COG-UK) Consortium
hCoV-19/England/NORW-E9D60/2020	EPI_ISL_448363	GISAID	-	Homo Sapiens	Complete	United Kingdom / England	2020-05-01	Quadram Institute Bioscience	2020-05-19	COVID-19 Genomics UK (COG-UK) Consortium
hCoV-19/England/NORW-E9E30/2020	EPI_ISL_448372	GISAID	-	Homo Sapiens	Complete	United Kingdom / England	2020-05-01	Quadram Institute Bioscience	2020-05-19	COVID-19 Genomics UK (COG-UK) Consortium
hCoV-19/England/NORW-E9E7C/2020	EPI_ISL_448375	GISAID	-	Homo Sapiens	Complete	United Kingdom / England	2020-05-01	Quadram Institute Bioscience	2020-05-19	COVID-19 Genomics UK (COG-UK) Consortium
hCoV-19/England/NOTT-110B74/2020	EPI_ISL_448391	GISAID	-	Homo Sapiens	Complete	United Kingdom / England	2020-05-01	Queens Medical Centre, Clinical Microbiology Department / DeepSeq Nottingham	2020-05-19	COVID-19 Genomics UK (COG-UK) Consortium
hCoV-19/England/NOTT-110C26/2020	EPI_ISL_448395	GISAID	-	Homo Sapiens	Complete	United Kingdom / England	2020-05-01	Queens Medical Centre, Clinical Microbiology Department / DeepSeq Nottingham	2020-05-19	COVID-19 Genomics UK (COG-UK) Consortium
hCoV-19/England/NOTT-110C44/2020	EPI_ISL_448397	GISAID	-	Homo Sapiens	Complete	United Kingdom / England	2020-05-01	Queens Medical Centre, Clinical Microbiology Department / DeepSeq Nottingham	2020-05-19	COVID-19 Genomics UK (COG-UK) Consortium
hCoV-19/England/NOTT-110C62/2020	EPI_ISL_448398	GISAID	-	Homo Sapiens	Complete	United Kingdom / England	2020-05-01	Queens Medical Centre, Clinical Microbiology Department / DeepSeq Nottingham	2020-05-19	COVID-19 Genomics UK (COG-UK) Consortium
hCoV-19/England/NOTT-110C71/2020	EPI_ISL_448399	GISAID	-	Homo Sapiens	Complete	United Kingdom / England	2020-05-01	Queens Medical Centre, Clinical Microbiology Department / DeepSeq Nottingham	2020-05-19	COVID-19 Genomics UK (COG-UK) Consortium
hCoV-19/England/NOTT-110C9F/2020	EPI_ISL_448401	GISAID	-	Homo Sapiens	Complete	United Kingdom / England	2020-05-01	Queens Medical Centre, Clinical Microbiology Department / DeepSeq Nottingham	2020-05-19	COVID-19 Genomics UK (COG-UK) Consortium
hCoV-19/England/NOTT-110CCC/2020	EPI_ISL_448404	GISAID	-	Homo Sapiens	Complete	United Kingdom / England	2020-05-01	Queens Medical Centre, Clinical Microbiology Department / DeepSeq Nottingham	2020-05-19	COVID-19 Genomics UK (COG-UK) Consortium
hCoV-19/England/CAMB-1AD7E1/2020	EPI_ISL_448011	GISAID	-	Homo Sapiens	Complete	United Kingdom / England	2020-05-02	Department of Pathology, University of Cambridge	2020-05-19	COVID-19 Genomics UK (COG-UK) Consortium
hCoV-19/England/CAMB-1AD80C/2020	EPI_ISL_448013	GISAID	-	Homo Sapiens	Complete	United Kingdom / England	2020-05-02	Department of Pathology, University of Cambridge	2020-05-19	COVID-19 Genomics UK (COG-UK) Consortium
hCoV-19/England/CAMB-1AD857/2020	EPI_ISL_448016	GISAID	-	Homo Sapiens	Complete	United Kingdom / England	2020-05-02	Department of Pathology, University of Cambridge	2020-05-19	COVID-19 Genomics UK (COG-UK) Consortium
hCoV-19/England/CAMB-1AD8EE/2020	EPI_ISL_448022	GISAID	-	Homo Sapiens	Complete	United Kingdom / England	2020-05-02	Department of Pathology, University of Cambridge	2020-05-19	COVID-19 Genomics UK (COG-UK) Consortium
hCoV-19/England/CAMB-1AD918/2020	EPI_ISL_448024	GISAID	-	Homo Sapiens	Complete	United Kingdom / England	2020-05-02	Department of Pathology, University of Cambridge	2020-05-19	COVID-19 Genomics UK (COG-UK) Consortium
hCoV-19/England/CAMB-1ADB30/2020	EPI_ISL_448036	GISAID	-	Homo Sapiens	Complete	United Kingdom / England	2020-05-02	Department of Pathology, University of Cambridge	2020-05-19	COVID-19 Genomics UK (COG-UK) Consortium
hCoV-19/England/NORW-E9D8E/2020	EPI_ISL_448365	GISAID	-	Homo Sapiens	Complete	United Kingdom / England	2020-05-02	Quadram Institute Bioscience	2020-05-19	COVID-19 Genomics UK (COG-UK) Consortium
hCoV-19/England/NORW-E9DF7/2020	EPI_ISL_448370	GISAID	-	Homo Sapiens	Complete	United Kingdom / England	2020-05-02	Quadram Institute Bioscience	2020-05-19	COVID-19 Genomics UK (COG-UK) Consortium
hCoV-19/England/NORW-E9E12/2020	EPI_ISL_448371	GISAID	-	Homo Sapiens	Complete	United Kingdom / England	2020-05-02	Quadram Institute Bioscience	2020-05-19	COVID-19 Genomics UK (COG-UK) Consortium
hCoV-19/England/NORW-E9E9A/2020	EPI_ISL_448376	GISAID	-	Homo Sapiens	Complete	United Kingdom / England	2020-05-02	Quadram Institute Bioscience	2020-05-19	COVID-19 Genomics UK (COG-UK) Consortium
hCoV-19/England/NORW-E9EA9/2020	EPI_ISL_448377	GISAID	-	Homo Sapiens	Complete	United Kingdom / England	2020-05-02	Quadram Institute Bioscience	2020-05-19	COVID-19 Genomics UK (COG-UK) Consortium
hCoV-19/England/NORW-E9EF4/2020	EPI_ISL_448380	GISAID	-	Homo Sapiens	Complete	United Kingdom / England	2020-05-02	Quadram Institute Bioscience	2020-05-19	COVID-19 Genomics UK (COG-UK) Consortium
hCoV-19/England/NORW-E9FE2/2020	EPI_ISL_448383	GISAID	-	Homo Sapiens	Complete	United Kingdom / England	2020-05-02	Quadram Institute Bioscience	2020-05-19	COVID-19 Genomics UK (COG-UK) Consortium
hCoV-19/England/NORW-EA109/2020	EPI_ISL_448388	GISAID	-	Homo Sapiens	Complete	United Kingdom / England	2020-05-02	Quadram Institute Bioscience	2020-05-19	COVID-19 Genomics UK (COG-UK) Consortium
hCoV-19/England/NOTT-110C80/2020	EPI_ISL_448400	GISAID	-	Homo Sapiens	Complete	United Kingdom / England	2020-05-02	Queens Medical Centre, Clinical Microbiology Department / DeepSeq Nottingham	2020-05-19	COVID-19 Genomics UK (COG-UK) Consortium
hCoV-19/England/NOTT-110CAE/2020	EPI_ISL_448402	GISAID	-	Homo Sapiens	Complete	United Kingdom / England	2020-05-02	Queens Medical Centre, Clinical Microbiology Department / DeepSeq Nottingham	2020-05-19	COVID-19 Genomics UK (COG-UK) Consortium
hCoV-19/England/NOTT-110CDB/2020	EPI_ISL_448405	GISAID	-	Homo Sapiens	Complete	United Kingdom / England	2020-05-02	Queens Medical Centre, Clinical Microbiology Department / DeepSeq Nottingham	2020-05-19	COVID-19 Genomics UK (COG-UK) Consortium
hCoV-19/England/NOTT-110CEA/2020	EPI_ISL_448406	GISAID	-	Homo Sapiens	Complete	United Kingdom / England	2020-05-02	Queens Medical Centre, Clinical Microbiology Department / DeepSeq Nottingham	2020-05-19	COVID-19 Genomics UK (COG-UK) Consortium
hCoV-19/England/CAMB-1ADB5E/2020	EPI_ISL_448037	GISAID	-	Homo Sapiens	Complete	United Kingdom / England	2020-05-03	Department of Pathology, University of Cambridge	2020-05-19	COVID-19 Genomics UK (COG-UK) Consortium
hCoV-19/England/CAMB-1ADB7C/2020	EPI_ISL_448039	GISAID	-	Homo Sapiens	Complete	United Kingdom / England	2020-05-03	Department of Pathology, University of Cambridge	2020-05-19	COVID-19 Genomics UK (COG-UK) Consortium
hCoV-19/England/CAMB-1ADB8B/2020	EPI_ISL_448040	GISAID	-	Homo Sapiens	Complete	United Kingdom / England	2020-05-03	Department of Pathology, University of Cambridge	2020-05-19	COVID-19 Genomics UK (COG-UK) Consortium
hCoV-19/England/CAMB-1ADB9A/2020	EPI_ISL_448041	GISAID	-	Homo Sapiens	Complete	United Kingdom / England	2020-05-03	Department of Pathology, University of Cambridge	2020-05-19	COVID-19 Genomics UK (COG-UK) Consortium
hCoV-19/England/NORW-E9D7F/2020	EPI_ISL_448364	GISAID	-	Homo Sapiens	Complete	United Kingdom / England	2020-05-03	Quadram Institute Bioscience	2020-05-19	COVID-19 Genomics UK (COG-UK) Consortium
hCoV-19/England/NORW-E9E6D/2020	EPI_ISL_448374	GISAID	-	Homo Sapiens	Complete	United Kingdom / England	2020-05-03	Quadram Institute Bioscience	2020-05-19	COVID-19 Genomics UK (COG-UK) Consortium
hCoV-19/England/NORW-E9FF1/2020	EPI_ISL_448384	GISAID	-	Homo Sapiens	Complete	United Kingdom / England	2020-05-03	Quadram Institute Bioscience	2020-05-19	COVID-19 Genomics UK (COG-UK) Consortium
hCoV-19/England/NORW-EA057/2020	EPI_ISL_448387	GISAID	-	Homo Sapiens	Complete	United Kingdom / England	2020-05-03	Quadram Institute Bioscience	2020-05-19	COVID-19 Genomics UK (COG-UK) Consortium
hCoV-19/England/NORW-E7421/2020	EPI_ISL_449034	GISAID	-	Homo Sapiens	Complete	United Kingdom / England	2020-05-03	Quadram Institute Bioscience	2020-05-19	COVID-19 Genomics UK (COG-UK) Consortium
hCoV-19/England/NORW-E7430/2020	EPI_ISL_449035	GISAID	-	Homo Sapiens	Complete	United Kingdom / England	2020-05-03	Quadram Institute Bioscience	2020-05-19	COVID-19 Genomics UK (COG-UK) Consortium
hCoV-19/England/NORW-E744F/2020	EPI_ISL_449036	GISAID	-	Homo Sapiens	Complete	United Kingdom / England	2020-05-03	Quadram Institute Bioscience	2020-05-19	COVID-19 Genomics UK (COG-UK) Consortium
hCoV-19/England/NORW-E7649/2020	EPI_ISL_449057	GISAID	-	Homo Sapiens	Complete	United Kingdom / England	2020-05-03	Quadram Institute Bioscience	2020-05-19	COVID-19 Genomics UK (COG-UK) Consortium
hCoV-19/England/CAMB-1AD7F0/2020	EPI_ISL_448012	GISAID	-	Homo Sapiens	Complete	United Kingdom / England	2020-05-04	Department of Pathology, University of Cambridge	2020-05-19	COVID-19 Genomics UK (COG-UK) Consortium
hCoV-19/England/CAMB-1ADBA9/2020	EPI_ISL_448042	GISAID	-	Homo Sapiens	Complete	United Kingdom / England	2020-05-04	Department of Pathology, University of Cambridge	2020-05-19	COVID-19 Genomics UK (COG-UK) Consortium
hCoV-19/England/CAMB-1ADBB8/2020	EPI_ISL_448043	GISAID	-	Homo Sapiens	Complete	United Kingdom / England	2020-05-04	Department of Pathology, University of Cambridge	2020-05-19	COVID-19 Genomics UK (COG-UK) Consortium
hCoV-19/England/CAMB-1ADBC7/2020	EPI_ISL_448044	GISAID	-	Homo Sapiens	Complete	United Kingdom / England	2020-05-04	Department of Pathology, University of Cambridge	2020-05-19	COVID-19 Genomics UK (COG-UK) Consortium
hCoV-19/England/CAMB-1ADBE5/2020	EPI_ISL_448046	GISAID	-	Homo Sapiens	Complete	United Kingdom / England	2020-05-04	Department of Pathology, University of Cambridge	2020-05-19	COVID-19 Genomics UK (COG-UK) Consortium
hCoV-19/England/CAMB-1ADBF4/2020	EPI_ISL_448047	GISAID	-	Homo Sapiens	Complete	United Kingdom / England	2020-05-04	Department of Pathology, University of Cambridge	2020-05-19	COVID-19 Genomics UK (COG-UK) Consortium
hCoV-19/England/CAMB-1AE391/2020	EPI_ISL_448051	GISAID	-	Homo Sapiens	Complete	United Kingdom / England	2020-05-04	Department of Pathology, University of Cambridge	2020-05-19	COVID-19 Genomics UK (COG-UK) Consortium
hCoV-19/England/CAMB-1AEBE4/2020	EPI_ISL_448059	GISAID	-	Homo Sapiens	Complete	United Kingdom / England	2020-05-04	Department of Pathology, University of Cambridge	2020-05-19	COVID-19 Genomics UK (COG-UK) Consortium
hCoV-19/England/CAMB-1AEBF3/2020	EPI_ISL_448060	GISAID	-	Homo Sapiens	Complete	United Kingdom / England	2020-05-04	Department of Pathology, University of Cambridge	2020-05-19	COVID-19 Genomics UK (COG-UK) Consortium
hCoV-19/England/CAMB-1AEC2D/2020	EPI_ISL_448063	GISAID	-	Homo Sapiens	Complete	United Kingdom / England	2020-05-04	Department of Pathology, University of Cambridge	2020-05-19	COVID-19 Genomics UK (COG-UK) Consortium
hCoV-19/England/CAMB-1AEC4B/2020	EPI_ISL_448064	GISAID	-	Homo Sapiens	Complete	United Kingdom / England	2020-05-04	Department of Pathology, University of Cambridge	2020-05-19	COVID-19 Genomics UK (COG-UK) Consortium
hCoV-19/England/NORW-E747C/2020	EPI_ISL_449037	GISAID	-	Homo Sapiens	Complete	United Kingdom / England	2020-05-04	Quadram Institute Bioscience	2020-05-19	COVID-19 Genomics UK (COG-UK) Consortium
hCoV-19/England/NORW-E749A/2020	EPI_ISL_449039	GISAID	-	Homo Sapiens	Complete	United Kingdom / England	2020-05-04	Quadram Institute Bioscience	2020-05-19	COVID-19 Genomics UK (COG-UK) Consortium
hCoV-19/England/NORW-E74A9/2020	EPI_ISL_449040	GISAID	-	Homo Sapiens	Complete	United Kingdom / England	2020-05-04	Quadram Institute Bioscience	2020-05-19	COVID-19 Genomics UK (COG-UK) Consortium
hCoV-19/England/NORW-E74E5/2020	EPI_ISL_449042	GISAID	-	Homo Sapiens	Complete	United Kingdom / England	2020-05-04	Quadram Institute Bioscience	2020-05-19	COVID-19 Genomics UK (COG-UK) Consortium
hCoV-19/England/NORW-E7500/2020	EPI_ISL_449044	GISAID	-	Homo Sapiens	Complete	United Kingdom / England	2020-05-04	Quadram Institute Bioscience	2020-05-19	COVID-19 Genomics UK (COG-UK) Consortium
hCoV-19/England/NORW-E751F/2020	EPI_ISL_449045	GISAID	-	Homo Sapiens	Complete	United Kingdom / England	2020-05-04	Quadram Institute Bioscience	2020-05-19	COVID-19 Genomics UK (COG-UK) Consortium
hCoV-19/England/NORW-E753D/2020	EPI_ISL_449046	GISAID	-	Homo Sapiens	Complete	United Kingdom / England	2020-05-04	Quadram Institute Bioscience	2020-05-19	COVID-19 Genomics UK (COG-UK) Consortium
hCoV-19/England/NORW-E754C/2020	EPI_ISL_449047	GISAID	-	Homo Sapiens	Complete	United Kingdom / England	2020-05-04	Quadram Institute Bioscience	2020-05-19	COVID-19 Genomics UK (COG-UK) Consortium
hCoV-19/England/NORW-E755B/2020	EPI_ISL_449048	GISAID	-	Homo Sapiens	Complete	United Kingdom / England	2020-05-04	Quadram Institute Bioscience	2020-05-19	COVID-19 Genomics UK (COG-UK) Consortium
hCoV-19/England/NORW-E756A/2020	EPI_ISL_449049	GISAID	-	Homo Sapiens	Complete	United Kingdom / England	2020-05-04	Quadram Institute Bioscience	2020-05-19	COVID-19 Genomics UK (COG-UK) Consortium
hCoV-19/England/NORW-E75A6/2020	EPI_ISL_449051	GISAID	-	Homo Sapiens	Complete	United Kingdom / England	2020-05-04	Quadram Institute Bioscience	2020-05-19	COVID-19 Genomics UK (COG-UK) Consortium
hCoV-19/England/NORW-E75C4/2020	EPI_ISL_449053	GISAID	-	Homo Sapiens	Complete	United Kingdom / England	2020-05-04	Quadram Institute Bioscience	2020-05-19	COVID-19 Genomics UK (COG-UK) Consortium
hCoV-19/England/NORW-E75D3/2020	EPI_ISL_449054	GISAID	-	Homo Sapiens	Complete	United Kingdom / England	2020-05-04	Quadram Institute Bioscience	2020-05-19	COVID-19 Genomics UK (COG-UK) Consortium
hCoV-19/England/NORW-E75E2/2020	EPI_ISL_449055	GISAID	-	Homo Sapiens	Complete	United Kingdom / England	2020-05-04	Quadram Institute Bioscience	2020-05-19	COVID-19 Genomics UK (COG-UK) Consortium
hCoV-19/England/NORW-E762B/2020	EPI_ISL_449056	GISAID	-	Homo Sapiens	Complete	United Kingdom / England	2020-05-04	Quadram Institute Bioscience	2020-05-19	COVID-19 Genomics UK (COG-UK) Consortium
hCoV-19/England/NORW-E7667/2020	EPI_ISL_449059	GISAID	-	Homo Sapiens	Complete	United Kingdom / England	2020-05-04	Quadram Institute Bioscience	2020-05-19	COVID-19 Genomics UK (COG-UK) Consortium
hCoV-19/England/NORW-E7676/2020	EPI_ISL_449060	GISAID	-	Homo Sapiens	Complete	United Kingdom / England	2020-05-04	Quadram Institute Bioscience	2020-05-19	COVID-19 Genomics UK (COG-UK) Consortium
hCoV-19/England/NORW-E7685/2020	EPI_ISL_449061	GISAID	-	Homo Sapiens	Complete	United Kingdom / England	2020-05-04	Quadram Institute Bioscience	2020-05-19	COVID-19 Genomics UK (COG-UK) Consortium
hCoV-19/England/NORW-E7694/2020	EPI_ISL_449062	GISAID	-	Homo Sapiens	Complete	United Kingdom / England	2020-05-04	Quadram Institute Bioscience	2020-05-19	COVID-19 Genomics UK (COG-UK) Consortium
hCoV-19/England/NORW-E76B2/2020	EPI_ISL_449063	GISAID	-	Homo Sapiens	Complete	United Kingdom / England	2020-05-04	Quadram Institute Bioscience	2020-05-19	COVID-19 Genomics UK (COG-UK) Consortium
hCoV-19/England/NORW-E76FE/2020	EPI_ISL_449065	GISAID	-	Homo Sapiens	Complete	United Kingdom / England	2020-05-04	Quadram Institute Bioscience	2020-05-19	COVID-19 Genomics UK (COG-UK) Consortium
hCoV-19/England/NORW-E7737/2020	EPI_ISL_449066	GISAID	-	Homo Sapiens	Complete	United Kingdom / England	2020-05-04	Quadram Institute Bioscience	2020-05-19	COVID-19 Genomics UK (COG-UK) Consortium
hCoV-19/England/NORW-E7782/2020	EPI_ISL_449069	GISAID	-	Homo Sapiens	Complete	United Kingdom / England	2020-05-04	Quadram Institute Bioscience	2020-05-19	COVID-19 Genomics UK (COG-UK) Consortium
hCoV-19/England/NORW-E7791/2020	EPI_ISL_449070	GISAID	-	Homo Sapiens	Complete	United Kingdom / England	2020-05-04	Quadram Institute Bioscience	2020-05-19	COVID-19 Genomics UK (COG-UK) Consortium
hCoV-19/England/NORW-E77EC/2020	EPI_ISL_449072	GISAID	-	Homo Sapiens	Complete	United Kingdom / England	2020-05-04	Quadram Institute Bioscience	2020-05-19	COVID-19 Genomics UK (COG-UK) Consortium
hCoV-19/England/CAMB-1AEC78/2020	EPI_ISL_448066	GISAID	-	Homo Sapiens	Complete	United Kingdom / England	2020-05-05	Department of Pathology, University of Cambridge	2020-05-19	COVID-19 Genomics UK (COG-UK) Consortium
hCoV-19/England/CAMB-1AEC96/2020	EPI_ISL_448068	GISAID	-	Homo Sapiens	Complete	United Kingdom / England	2020-05-05	Department of Pathology, University of Cambridge	2020-05-19	COVID-19 Genomics UK (COG-UK) Consortium
hCoV-19/England/NORW-E7861/2020	EPI_ISL_449077	GISAID	-	Homo Sapiens	Complete	United Kingdom / England	2020-05-05	Quadram Institute Bioscience	2020-05-19	COVID-19 Genomics UK (COG-UK) Consortium
hCoV-19/England/NORW-E78BC/2020	EPI_ISL_449081	GISAID	-	Homo Sapiens	Complete	United Kingdom / England	2020-05-05	Quadram Institute Bioscience	2020-05-19	COVID-19 Genomics UK (COG-UK) Consortium
hCoV-19/England/NORW-E7922/2020	EPI_ISL_449082	GISAID	-	Homo Sapiens	Complete	United Kingdom / England	2020-05-05	Quadram Institute Bioscience	2020-05-19	COVID-19 Genomics UK (COG-UK) Consortium
hCoV-19/England/NORW-E7940/2020	EPI_ISL_449084	GISAID	-	Homo Sapiens	Complete	United Kingdom / England	2020-05-05	Quadram Institute Bioscience	2020-05-19	COVID-19 Genomics UK (COG-UK) Consortium
hCoV-19/England/NORW-E797D/2020	EPI_ISL_449085	GISAID	-	Homo Sapiens	Complete	United Kingdom / England	2020-05-05	Quadram Institute Bioscience	2020-05-19	COVID-19 Genomics UK (COG-UK) Consortium
hCoV-19/England/NORW-E79E6/2020	EPI_ISL_449087	GISAID	-	Homo Sapiens	Complete	United Kingdom / England	2020-05-05	Quadram Institute Bioscience	2020-05-19	COVID-19 Genomics UK (COG-UK) Consortium
hCoV-19/Scotland/EDB4488/2020	EPI_ISL_449311	GISAID	-	Homo Sapiens	Complete	United Kingdom / Scotland	2020-05-05	Virology Department, Royal Infirmary of Edinburgh, NHS Lothian / School of Biological Sciences, University of Edinburgh / Institute of Genetics and Molecular Medicine, University of Edinburgh	2020-05-19	COVID-19 Genomics UK (COG-UK) Consortium
hCoV-19/Scotland/EDB4492/2020	EPI_ISL_449312	GISAID	-	Homo Sapiens	Complete	United Kingdom / Scotland	2020-05-05	Virology Department, Royal Infirmary of Edinburgh, NHS Lothian / School of Biological Sciences, University of Edinburgh / Institute of Genetics and Molecular Medicine, University of Edinburgh	2020-05-19	COVID-19 Genomics UK (COG-UK) Consortium
hCoV-19/England/CAMB-1ADC79/2020	EPI_ISL_448049	GISAID	-	Homo Sapiens	Complete	United Kingdom / England	2020-05-06	Department of Pathology, University of Cambridge	2020-05-19	COVID-19 Genomics UK (COG-UK) Consortium
hCoV-19/England/CAMB-1AF600/2020	EPI_ISL_448086	GISAID	-	Homo Sapiens	Complete	United Kingdom / England	2020-05-06	Department of Pathology, University of Cambridge	2020-05-19	COVID-19 Genomics UK (COG-UK) Consortium
hCoV-19/England/CAMB-1AF62E/2020	EPI_ISL_448087	GISAID	-	Homo Sapiens	Complete	United Kingdom / England	2020-05-06	Department of Pathology, University of Cambridge	2020-05-19	COVID-19 Genomics UK (COG-UK) Consortium
hCoV-19/England/CAMB-1B000E/2020	EPI_ISL_448097	GISAID	-	Homo Sapiens	Complete	United Kingdom / England	2020-05-06	Department of Pathology, University of Cambridge	2020-05-19	COVID-19 Genomics UK (COG-UK) Consortium
hCoV-19/England/CAMB-1B001D/2020	EPI_ISL_448098	GISAID	-	Homo Sapiens	Complete	United Kingdom / England	2020-05-06	Department of Pathology, University of Cambridge	2020-05-19	COVID-19 Genomics UK (COG-UK) Consortium
hCoV-19/England/CAMB-1B011A/2020	EPI_ISL_448111	GISAID	-	Homo Sapiens	Complete	United Kingdom / England	2020-05-06	Department of Pathology, University of Cambridge	2020-05-19	COVID-19 Genomics UK (COG-UK) Consortium
hCoV-19/England/CAMB-1B01CF/2020	EPI_ISL_448113	GISAID	-	Homo Sapiens	Complete	United Kingdom / England	2020-05-06	Department of Pathology, University of Cambridge	2020-05-19	COVID-19 Genomics UK (COG-UK) Consortium
hCoV-19/England/CAMB-1B05D2/2020	EPI_ISL_448114	GISAID	-	Homo Sapiens	Complete	United Kingdom / England	2020-05-06	Department of Pathology, University of Cambridge	2020-05-19	COVID-19 Genomics UK (COG-UK) Consortium
hCoV-19/England/NORW-E77CE/2020	EPI_ISL_449071	GISAID	-	Homo Sapiens	Complete	United Kingdom / England	2020-05-06	Quadram Institute Bioscience	2020-05-19	COVID-19 Genomics UK (COG-UK) Consortium
hCoV-19/England/NORW-E7816/2020	EPI_ISL_449073	GISAID	-	Homo Sapiens	Complete	United Kingdom / England	2020-05-06	Quadram Institute Bioscience	2020-05-19	COVID-19 Genomics UK (COG-UK) Consortium
hCoV-19/England/NORW-E7825/2020	EPI_ISL_449074	GISAID	-	Homo Sapiens	Complete	United Kingdom / England	2020-05-06	Quadram Institute Bioscience	2020-05-19	COVID-19 Genomics UK (COG-UK) Consortium
hCoV-19/England/NORW-E7834/2020	EPI_ISL_449075	GISAID	-	Homo Sapiens	Complete	United Kingdom / England	2020-05-06	Quadram Institute Bioscience	2020-05-19	COVID-19 Genomics UK (COG-UK) Consortium
hCoV-19/England/NORW-E788F/2020	EPI_ISL_449079	GISAID	-	Homo Sapiens	Complete	United Kingdom / England	2020-05-06	Quadram Institute Bioscience	2020-05-19	COVID-19 Genomics UK (COG-UK) Consortium
hCoV-19/England/NORW-E7DEA/2020	EPI_ISL_449090	GISAID	-	Homo Sapiens	Complete	United Kingdom / England	2020-05-06	Quadram Institute Bioscience	2020-05-19	COVID-19 Genomics UK (COG-UK) Consortium
hCoV-19/England/NORW-E7DF9/2020	EPI_ISL_449091	GISAID	-	Homo Sapiens	Complete	United Kingdom / England	2020-05-06	Quadram Institute Bioscience	2020-05-19	COVID-19 Genomics UK (COG-UK) Consortium
hCoV-19/England/NORW-E7E05/2020	EPI_ISL_449092	GISAID	-	Homo Sapiens	Complete	United Kingdom / England	2020-05-06	Quadram Institute Bioscience	2020-05-19	COVID-19 Genomics UK (COG-UK) Consortium
hCoV-19/England/NORW-E7E9C/2020	EPI_ISL_449093	GISAID	-	Homo Sapiens	Complete	United Kingdom / England	2020-05-06	Quadram Institute Bioscience	2020-05-19	COVID-19 Genomics UK (COG-UK) Consortium
hCoV-19/England/NORW-E7EAB/2020	EPI_ISL_449094	GISAID	-	Homo Sapiens	Complete	United Kingdom / England	2020-05-06	Quadram Institute Bioscience	2020-05-19	COVID-19 Genomics UK (COG-UK) Consortium
hCoV-19/England/NORW-E7EBA/2020	EPI_ISL_449095	GISAID	-	Homo Sapiens	Complete	United Kingdom / England	2020-05-06	Quadram Institute Bioscience	2020-05-19	COVID-19 Genomics UK (COG-UK) Consortium
hCoV-19/England/NORW-E7F4E/2020	EPI_ISL_449096	GISAID	-	Homo Sapiens	Complete	United Kingdom / England	2020-05-06	Quadram Institute Bioscience	2020-05-19	COVID-19 Genomics UK (COG-UK) Consortium
hCoV-19/Scotland/EDB4621/2020	EPI_ISL_449313	GISAID	-	Homo Sapiens	Complete	United Kingdom / Scotland	2020-05-06	Virology Department, Royal Infirmary of Edinburgh, NHS Lothian / School of Biological Sciences, University of Edinburgh / Institute of Genetics and Molecular Medicine, University of Edinburgh	2020-05-19	COVID-19 Genomics UK (COG-UK) Consortium
hCoV-19/England/CAMB-1AED39/2020	EPI_ISL_448077	GISAID	-	Homo Sapiens	Complete	United Kingdom / England	2020-05-07	Department of Pathology, University of Cambridge	2020-05-19	COVID-19 Genomics UK (COG-UK) Consortium
hCoV-19/England/CAMB-1AF56D/2020	EPI_ISL_448081	GISAID	-	Homo Sapiens	Complete	United Kingdom / England	2020-05-07	Department of Pathology, University of Cambridge	2020-05-19	COVID-19 Genomics UK (COG-UK) Consortium
hCoV-19/England/CAMB-1AF5A9/2020	EPI_ISL_448083	GISAID	-	Homo Sapiens	Complete	United Kingdom / England	2020-05-07	Department of Pathology, University of Cambridge	2020-05-19	COVID-19 Genomics UK (COG-UK) Consortium
hCoV-19/England/CAMB-1AF5C7/2020	EPI_ISL_448084	GISAID	-	Homo Sapiens	Complete	United Kingdom / England	2020-05-07	Department of Pathology, University of Cambridge	2020-05-19	COVID-19 Genomics UK (COG-UK) Consortium
hCoV-19/England/CAMB-1AF688/2020	EPI_ISL_448090	GISAID	-	Homo Sapiens	Complete	United Kingdom / England	2020-05-07	Department of Pathology, University of Cambridge	2020-05-19	COVID-19 Genomics UK (COG-UK) Consortium
hCoV-19/England/CAMB-1AFFAB/2020	EPI_ISL_448092	GISAID	-	Homo Sapiens	Complete	United Kingdom / England	2020-05-07	Department of Pathology, University of Cambridge	2020-05-19	COVID-19 Genomics UK (COG-UK) Consortium
hCoV-19/England/CAMB-1AFFF6/2020	EPI_ISL_448096	GISAID	-	Homo Sapiens	Complete	United Kingdom / England	2020-05-07	Department of Pathology, University of Cambridge	2020-05-19	COVID-19 Genomics UK (COG-UK) Consortium
hCoV-19/England/CAMB-1B004A/2020	EPI_ISL_448101	GISAID	-	Homo Sapiens	Complete	United Kingdom / England	2020-05-07	Department of Pathology, University of Cambridge	2020-05-19	COVID-19 Genomics UK (COG-UK) Consortium
hCoV-19/England/CAMB-1B0059/2020	EPI_ISL_448102	GISAID	-	Homo Sapiens	Complete	United Kingdom / England	2020-05-07	Department of Pathology, University of Cambridge	2020-05-19	COVID-19 Genomics UK (COG-UK) Consortium
hCoV-19/England/CAMB-1B0095/2020	EPI_ISL_448106	GISAID	-	Homo Sapiens	Complete	United Kingdom / England	2020-05-07	Department of Pathology, University of Cambridge	2020-05-19	COVID-19 Genomics UK (COG-UK) Consortium
hCoV-19/England/CAMB-1B00A4/2020	EPI_ISL_448107	GISAID	-	Homo Sapiens	Complete	United Kingdom / England	2020-05-07	Department of Pathology, University of Cambridge	2020-05-19	COVID-19 Genomics UK (COG-UK) Consortium
hCoV-19/England/CAMB-1B00D1/2020	EPI_ISL_448108	GISAID	-	Homo Sapiens	Complete	United Kingdom / England	2020-05-07	Department of Pathology, University of Cambridge	2020-05-19	COVID-19 Genomics UK (COG-UK) Consortium
hCoV-19/England/CAMB-1B00FF/2020	EPI_ISL_448109	GISAID	-	Homo Sapiens	Complete	United Kingdom / England	2020-05-07	Department of Pathology, University of Cambridge	2020-05-19	COVID-19 Genomics UK (COG-UK) Consortium
hCoV-19/England/CAMB-1AED48/2020	EPI_ISL_448078	GISAID	-	Homo Sapiens	Complete	United Kingdom / England	2020-05-08	Department of Pathology, University of Cambridge	2020-05-19	COVID-19 Genomics UK (COG-UK) Consortium
hCoV-19/England/CAMB-1AF55E/2020	EPI_ISL_448080	GISAID	-	Homo Sapiens	Complete	United Kingdom / England	2020-05-08	Department of Pathology, University of Cambridge	2020-05-19	COVID-19 Genomics UK (COG-UK) Consortium
hCoV-19/England/CAMB-1AF64C/2020	EPI_ISL_448088	GISAID	-	Homo Sapiens	Complete	United Kingdom / England	2020-05-08	Department of Pathology, University of Cambridge	2020-05-19	COVID-19 Genomics UK (COG-UK) Consortium
hCoV-19/England/CAMB-1B003B/2020	EPI_ISL_448100	GISAID	-	Homo Sapiens	Complete	United Kingdom / England	2020-05-08	Department of Pathology, University of Cambridge	2020-05-19	COVID-19 Genomics UK (COG-UK) Consortium
hCoV-19/England/CAMB-1B0068/2020	EPI_ISL_448103	GISAID	-	Homo Sapiens	Complete	United Kingdom / England	2020-05-08	Department of Pathology, University of Cambridge	2020-05-19	COVID-19 Genomics UK (COG-UK) Consortium
hCoV-19/Scotland/EDB4654/2020	EPI_ISL_449315	GISAID	-	Homo Sapiens	Complete	United Kingdom / Scotland	2020-05-08	Virology Department, Royal Infirmary of Edinburgh, NHS Lothian / School of Biological Sciences, University of Edinburgh / Institute of Genetics and Molecular Medicine, University of Edinburgh	2020-05-19	COVID-19 Genomics UK (COG-UK) Consortium
hCoV-19/Scotland/EDB4656/2020	EPI_ISL_449316	GISAID	-	Homo Sapiens	Complete	United Kingdom / Scotland	2020-05-08	Virology Department, Royal Infirmary of Edinburgh, NHS Lothian / School of Biological Sciences, University of Edinburgh / Institute of Genetics and Molecular Medicine, University of Edinburgh	2020-05-19	COVID-19 Genomics UK (COG-UK) Consortium
hCoV-19/Scotland/EDB4661/2020	EPI_ISL_449318	GISAID	-	Homo Sapiens	Complete	United Kingdom / Scotland	2020-05-08	Virology Department, Royal Infirmary of Edinburgh, NHS Lothian / School of Biological Sciences, University of Edinburgh / Institute of Genetics and Molecular Medicine, University of Edinburgh	2020-05-19	COVID-19 Genomics UK (COG-UK) Consortium
hCoV-19/Scotland/EDB4671/2020	EPI_ISL_449319	GISAID	-	Homo Sapiens	Complete	United Kingdom / Scotland	2020-05-08	Virology Department, Royal Infirmary of Edinburgh, NHS Lothian / School of Biological Sciences, University of Edinburgh / Institute of Genetics and Molecular Medicine, University of Edinburgh	2020-05-19	COVID-19 Genomics UK (COG-UK) Consortium
hCoV-19/Scotland/EDB4679/2020	EPI_ISL_449320	GISAID	-	Homo Sapiens	Complete	United Kingdom / Scotland	2020-05-08	Virology Department, Royal Infirmary of Edinburgh, NHS Lothian / School of Biological Sciences, University of Edinburgh / Institute of Genetics and Molecular Medicine, University of Edinburgh	2020-05-19	COVID-19 Genomics UK (COG-UK) Consortium
hCoV-19/England/CAMB-1AF58B/2020	EPI_ISL_448082	GISAID	-	Homo Sapiens	Complete	United Kingdom / England	2020-05-09	Department of Pathology, University of Cambridge	2020-05-19	COVID-19 Genomics UK (COG-UK) Consortium
hCoV-19/Scotland/EDB4682/2020	EPI_ISL_449321	GISAID	-	Homo Sapiens	Complete	United Kingdom / Scotland	2020-05-09	Virology Department, Royal Infirmary of Edinburgh, NHS Lothian / School of Biological Sciences, University of Edinburgh / Institute of Genetics and Molecular Medicine, University of Edinburgh	2020-05-19	COVID-19 Genomics UK (COG-UK) Consortium
hCoV-19/Scotland/EDB4705/2020	EPI_ISL_449322	GISAID	-	Homo Sapiens	Complete	United Kingdom / Scotland	2020-05-09	Virology Department, Royal Infirmary of Edinburgh, NHS Lothian / School of Biological Sciences, University of Edinburgh / Institute of Genetics and Molecular Medicine, University of Edinburgh	2020-05-19	COVID-19 Genomics UK (COG-UK) Consortium
hCoV-19/Scotland/EDB4706/2020	EPI_ISL_449323	GISAID	-	Homo Sapiens	Complete	United Kingdom / Scotland	2020-05-10	Virology Department, Royal Infirmary of Edinburgh, NHS Lothian / School of Biological Sciences, University of Edinburgh / Institute of Genetics and Molecular Medicine, University of Edinburgh	2020-05-19	COVID-19 Genomics UK (COG-UK) Consortium
hCoV-19/Bangladesh/NIB_01/2020	EPI_ISL_447904	GISAID	-	Homo Sapiens	Complete	Bangladesh	2020-05-11	National Institute of Biotechnology	2020-05-19	National Institute of Biotechnology
hCoV-19/Thailand/Bangkok_168/2020	EPI_ISL_450196	GISAID	-	Homo Sapiens	Complete	Thailand / Bangkok	2020-01-23	bumrungrad international hospital	2020-05-20	National Institute of Health. Department of medical Sciences, Ministry of Public Health, Thailand
hCoV-19/USA/NY-PV09444/2020	EPI_ISL_450120	GISAID	-	Homo Sapiens	Complete	United States / New York / Queens	2020-03-04	MSHS Clinical Microbiology Laboratories	2020-05-20	MSHS Pathogen Surveillance Program
hCoV-19/USA/NY-PV09439/2020	EPI_ISL_450116	GISAID	-	Homo Sapiens	Complete	United States / New York	2020-03-07	MSHS Clinical Microbiology Laboratories	2020-05-20	MSHS Pathogen Surveillance Program
hCoV-19/USA/NY-PV09442/2020	EPI_ISL_450119	GISAID	-	Homo Sapiens	Complete	United States / New York / Manhattan	2020-03-08	MSHS Clinical Microbiology Laboratories	2020-05-20	MSHS Pathogen Surveillance Program
hCoV-19/USA/NY-PV09413/2020	EPI_ISL_450093	GISAID	-	Homo Sapiens	Complete	United States / New York / Manhattan	2020-03-09	MSHS Clinical Microbiology Laboratories	2020-05-20	MSHS Pathogen Surveillance Program
hCoV-19/USA/NY-PV09449/2020	EPI_ISL_450123	GISAID	-	Homo Sapiens	Complete	United States / New York / Westchester County	2020-03-09	MSHS Clinical Microbiology Laboratories	2020-05-20	MSHS Pathogen Surveillance Program
hCoV-19/USA/NY-PV09407/2020	EPI_ISL_450087	GISAID	-	Homo Sapiens	Complete	United States / New York / Manhattan	2020-03-10	MSHS Clinical Microbiology Laboratories	2020-05-20	MSHS Pathogen Surveillance Program
hCoV-19/USA/NY-PV09436/2020	EPI_ISL_450113	GISAID	-	Homo Sapiens	Complete	United States / New York	2020-03-10	MSHS Clinical Microbiology Laboratories	2020-05-20	MSHS Pathogen Surveillance Program
hCoV-19/USA/NY-PV09437/2020	EPI_ISL_450114	GISAID	-	Homo Sapiens	Complete	United States / New York / Manhattan	2020-03-10	MSHS Clinical Microbiology Laboratories	2020-05-20	MSHS Pathogen Surveillance Program
hCoV-19/USA/NY-PV09408/2020	EPI_ISL_450088	GISAID	-	Homo Sapiens	Complete	United States / New York / Manhattan	2020-03-11	MSHS Clinical Microbiology Laboratories	2020-05-20	MSHS Pathogen Surveillance Program
hCoV-19/USA/NY-PV09409/2020	EPI_ISL_450089	GISAID	-	Homo Sapiens	Complete	United States / New York / Manhattan	2020-03-11	MSHS Clinical Microbiology Laboratories	2020-05-20	MSHS Pathogen Surveillance Program
hCoV-19/USA/NY-PV09411/2020	EPI_ISL_450091	GISAID	-	Homo Sapiens	Complete	United States / New York / Manhattan	2020-03-11	MSHS Clinical Microbiology Laboratories	2020-05-20	MSHS Pathogen Surveillance Program
hCoV-19/USA/NY-PV09412/2020	EPI_ISL_450092	GISAID	-	Homo Sapiens	Complete	United States / New York / Manhattan	2020-03-11	MSHS Clinical Microbiology Laboratories	2020-05-20	MSHS Pathogen Surveillance Program
hCoV-19/USA/NY-PV09431/2020	EPI_ISL_450108	GISAID	-	Homo Sapiens	Complete	United States / New York	2020-03-11	MSHS Clinical Microbiology Laboratories	2020-05-20	MSHS Pathogen Surveillance Program
hCoV-19/USA/NY-PV09433/2020	EPI_ISL_450110	GISAID	-	Homo Sapiens	Complete	United States / New York / Manhattan	2020-03-11	MSHS Clinical Microbiology Laboratories	2020-05-20	MSHS Pathogen Surveillance Program
hCoV-19/Norway/Trondheim-E9/2020	EPI_ISL_450351	GISAID	-	Homo Sapiens	Complete	Norway / Trondheim	2020-03-11	St.Olavs hospital/NTNU	2020-05-20	Institute of Genomics Core Facility, University of Tartu
hCoV-19/Norway/Trondheim-E10/2020	EPI_ISL_450352	GISAID	-	Homo Sapiens	Complete	Norway / Trondheim	2020-03-11	St.Olavs hospital/NTNU	2020-05-20	Institute of Genomics Core Facility, University of Tartu
hCoV-19/USA/NY-PV09406/2020	EPI_ISL_450086	GISAID	-	Homo Sapiens	Complete	United States / New York / Manhattan	2020-03-12	MSHS Clinical Microbiology Laboratories	2020-05-20	MSHS Pathogen Surveillance Program
hCoV-19/USA/NY-PV09410/2020	EPI_ISL_450090	GISAID	-	Homo Sapiens	Complete	United States / New York / Manhattan	2020-03-12	MSHS Clinical Microbiology Laboratories	2020-05-20	MSHS Pathogen Surveillance Program
hCoV-19/USA/NY-PV09414/2020	EPI_ISL_450094	GISAID	-	Homo Sapiens	Complete	United States / New York / Manhattan	2020-03-12	MSHS Clinical Microbiology Laboratories	2020-05-20	MSHS Pathogen Surveillance Program
hCoV-19/USA/NY-PV09415/2020	EPI_ISL_450095	GISAID	-	Homo Sapiens	Complete	United States / New York / Manhattan	2020-03-12	MSHS Clinical Microbiology Laboratories	2020-05-20	MSHS Pathogen Surveillance Program
hCoV-19/USA/NY-PV09419/2020	EPI_ISL_450098	GISAID	-	Homo Sapiens	Complete	United States / New York / Manhattan	2020-03-12	MSHS Clinical Microbiology Laboratories	2020-05-20	MSHS Pathogen Surveillance Program
hCoV-19/USA/NY-PV09423/2020	EPI_ISL_450102	GISAID	-	Homo Sapiens	Complete	United States / New York / Manhattan	2020-03-12	MSHS Clinical Microbiology Laboratories	2020-05-20	MSHS Pathogen Surveillance Program
hCoV-19/USA/NY-PV09429/2020	EPI_ISL_450106	GISAID	-	Homo Sapiens	Complete	United States / New York / Manhattan	2020-03-12	MSHS Clinical Microbiology Laboratories	2020-05-20	MSHS Pathogen Surveillance Program
hCoV-19/USA/NY-PV09430/2020	EPI_ISL_450107	GISAID	-	Homo Sapiens	Complete	United States / New York / Manhattan	2020-03-12	MSHS Clinical Microbiology Laboratories	2020-05-20	MSHS Pathogen Surveillance Program
hCoV-19/USA/NY-PV09432/2020	EPI_ISL_450109	GISAID	-	Homo Sapiens	Complete	United States / New York / Manhattan	2020-03-12	MSHS Clinical Microbiology Laboratories	2020-05-20	MSHS Pathogen Surveillance Program
hCoV-19/USA/NY-PV09441/2020	EPI_ISL_450118	GISAID	-	Homo Sapiens	Complete	United States / New York / Queens	2020-03-12	MSHS Clinical Microbiology Laboratories	2020-05-20	MSHS Pathogen Surveillance Program
hCoV-19/USA/NY-PV09446/2020	EPI_ISL_450121	GISAID	-	Homo Sapiens	Complete	United States / New York / Queens	2020-03-12	MSHS Clinical Microbiology Laboratories	2020-05-20	MSHS Pathogen Surveillance Program
hCoV-19/USA/NY-PV09416/2020	EPI_ISL_450096	GISAID	-	Homo Sapiens	Complete	United States / New York / Manhattan	2020-03-13	MSHS Clinical Microbiology Laboratories	2020-05-20	MSHS Pathogen Surveillance Program
hCoV-19/USA/NY-PV09418/2020	EPI_ISL_450097	GISAID	-	Homo Sapiens	Complete	United States / New York / Manhattan	2020-03-13	MSHS Clinical Microbiology Laboratories	2020-05-20	MSHS Pathogen Surveillance Program
hCoV-19/USA/NY-PV09420/2020	EPI_ISL_450099	GISAID	-	Homo Sapiens	Complete	United States / New York / Manhattan	2020-03-13	MSHS Clinical Microbiology Laboratories	2020-05-20	MSHS Pathogen Surveillance Program
hCoV-19/USA/NY-PV09421/2020	EPI_ISL_450100	GISAID	-	Homo Sapiens	Complete	United States / New York / Manhattan	2020-03-13	MSHS Clinical Microbiology Laboratories	2020-05-20	MSHS Pathogen Surveillance Program
hCoV-19/USA/NY-PV09422/2020	EPI_ISL_450101	GISAID	-	Homo Sapiens	Complete	United States / New York / Brooklyn	2020-03-13	MSHS Clinical Microbiology Laboratories	2020-05-20	MSHS Pathogen Surveillance Program
hCoV-19/USA/NY-PV09428/2020	EPI_ISL_450105	GISAID	-	Homo Sapiens	Complete	United States / New York / Queens	2020-03-13	MSHS Clinical Microbiology Laboratories	2020-05-20	MSHS Pathogen Surveillance Program
hCoV-19/USA/NY-PV09434/2020	EPI_ISL_450111	GISAID	-	Homo Sapiens	Complete	United States / New York / Manhattan	2020-03-13	MSHS Clinical Microbiology Laboratories	2020-05-20	MSHS Pathogen Surveillance Program
hCoV-19/USA/NY-PV09435/2020	EPI_ISL_450112	GISAID	-	Homo Sapiens	Complete	United States / New York / Manhattan	2020-03-13	MSHS Clinical Microbiology Laboratories	2020-05-20	MSHS Pathogen Surveillance Program
hCoV-19/USA/NY-PV09425/2020	EPI_ISL_450103	GISAID	-	Homo Sapiens	Complete	United States / New York / Bronx	2020-03-14	MSHS Clinical Microbiology Laboratories	2020-05-20	MSHS Pathogen Surveillance Program
hCoV-19/USA/NY-PV09440/2020	EPI_ISL_450117	GISAID	-	Homo Sapiens	Complete	United States / New York / Manhattan	2020-03-14	MSHS Clinical Microbiology Laboratories	2020-05-20	MSHS Pathogen Surveillance Program
hCoV-19/Thailand/Nonthaburi_2520/2020	EPI_ISL_450197	GISAID	-	Homo Sapiens	Complete	Thailand / Nonthaburi	2020-03-14	-	2020-05-20	National Institute of Health. Department of medical Sciences, Ministry of Public Health, Thailand
hCoV-19/USA/CA-UCSF-UC41/2020	EPI_ISL_450233	GISAID	-	Homo Sapiens	Complete	United States / California / San Francisco County	2020-03-14	UCSF Clinical Microbiology Laboratory	2020-05-20	Chiu Laboratory, University of California, San Francisco
hCoV-19/USA/CA-UCSF-UC40/2020	EPI_ISL_450232	GISAID	-	Homo Sapiens	Complete	United States / California / San Francisco County	2020-03-15	UCSF Clinical Microbiology Laboratory	2020-05-20	Chiu Laboratory, University of California, San Francisco
hCoV-19/India/CCMB_NIV5/2020	EPI_ISL_450325	GISAID	-	Homo Sapiens	Complete	India / Maharashtra	2020-03-17	NIV Pune	2020-05-20	CSIR-Centre for Cellular and Molecular Biology
SARS-CoV-2/human/TUN/COV0010-12/2020	MT499215	GenBank	-	Homo sapiens	Complete	Tunisia	2020-03-18	-	2020-05-20	Clinical virology, Institut Pasteur de Tunis, 13 place Pasteur le belvedere BP: 74, Tunis, *Sans objet 1002, Tunisia
hCoV-19/USA/NY-PV09450/2020	EPI_ISL_450124	GISAID	-	Homo Sapiens	Complete	United States / New York / Manhattan	2020-03-19	MSHS Clinical Microbiology Laboratories	2020-05-20	MSHS Pathogen Surveillance Program
hCoV-19/USA/NY-PV09451/2020	EPI_ISL_450125	GISAID	-	Homo Sapiens	Complete	United States / New York / Manhattan	2020-03-19	MSHS Clinical Microbiology Laboratories	2020-05-20	MSHS Pathogen Surveillance Program
hCoV-19/USA/NY-PV09452/2020	EPI_ISL_450126	GISAID	-	Homo Sapiens	Complete	United States / New York / Manhattan	2020-03-19	MSHS Clinical Microbiology Laboratories	2020-05-20	MSHS Pathogen Surveillance Program
hCoV-19/USA/NY-PV09453/2020	EPI_ISL_450127	GISAID	-	Homo Sapiens	Complete	United States / New York / Westchester County	2020-03-19	MSHS Clinical Microbiology Laboratories	2020-05-20	MSHS Pathogen Surveillance Program
hCoV-19/USA/NY-PV09454/2020	EPI_ISL_450128	GISAID	-	Homo Sapiens	Complete	United States / New York / Manhattan	2020-03-19	MSHS Clinical Microbiology Laboratories	2020-05-20	MSHS Pathogen Surveillance Program
hCoV-19/USA/NY-PV09455/2020	EPI_ISL_450129	GISAID	-	Homo Sapiens	Complete	United States / New York / Manhattan	2020-03-19	MSHS Clinical Microbiology Laboratories	2020-05-20	MSHS Pathogen Surveillance Program
hCoV-19/USA/NY-PV09456/2020	EPI_ISL_450130	GISAID	-	Homo Sapiens	Complete	United States / New York / Bronx	2020-03-19	MSHS Clinical Microbiology Laboratories	2020-05-20	MSHS Pathogen Surveillance Program
hCoV-19/USA/NY-PV09457/2020	EPI_ISL_450131	GISAID	-	Homo Sapiens	Complete	United States / New York / Bronx	2020-03-19	MSHS Clinical Microbiology Laboratories	2020-05-20	MSHS Pathogen Surveillance Program
hCoV-19/USA/NY-PV09459/2020	EPI_ISL_450132	GISAID	-	Homo Sapiens	Complete	United States / New York / Manhattan	2020-03-19	MSHS Clinical Microbiology Laboratories	2020-05-20	MSHS Pathogen Surveillance Program
hCoV-19/USA/NY-PV09460/2020	EPI_ISL_450133	GISAID	-	Homo Sapiens	Complete	United States / New York / Manhattan	2020-03-19	MSHS Clinical Microbiology Laboratories	2020-05-20	MSHS Pathogen Surveillance Program
hCoV-19/USA/NY-PV09461/2020	EPI_ISL_450134	GISAID	-	Homo Sapiens	Complete	United States / New York / Manhattan	2020-03-19	MSHS Clinical Microbiology Laboratories	2020-05-20	MSHS Pathogen Surveillance Program
hCoV-19/USA/NY-PV09462/2020	EPI_ISL_450135	GISAID	-	Homo Sapiens	Complete	United States / New York / Manhattan	2020-03-19	MSHS Clinical Microbiology Laboratories	2020-05-20	MSHS Pathogen Surveillance Program
hCoV-19/USA/NY-PV09463/2020	EPI_ISL_450136	GISAID	-	Homo Sapiens	Complete	United States / New York / Queens	2020-03-19	MSHS Clinical Microbiology Laboratories	2020-05-20	MSHS Pathogen Surveillance Program
hCoV-19/USA/NY-PV09464/2020	EPI_ISL_450137	GISAID	-	Homo Sapiens	Complete	United States / New York / Bronx	2020-03-19	MSHS Clinical Microbiology Laboratories	2020-05-20	MSHS Pathogen Surveillance Program
hCoV-19/USA/NJ-PV09465/2020	EPI_ISL_450138	GISAID	-	Homo Sapiens	Complete	United States / New Jersey / Bergen County	2020-03-19	MSHS Clinical Microbiology Laboratories	2020-05-20	MSHS Pathogen Surveillance Program
hCoV-19/USA/NY-PV09466/2020	EPI_ISL_450139	GISAID	-	Homo Sapiens	Complete	United States / New York / Bronx	2020-03-19	MSHS Clinical Microbiology Laboratories	2020-05-20	MSHS Pathogen Surveillance Program
hCoV-19/USA/NY-PV09467/2020	EPI_ISL_450140	GISAID	-	Homo Sapiens	Complete	United States / New York / Bronx	2020-03-19	MSHS Clinical Microbiology Laboratories	2020-05-20	MSHS Pathogen Surveillance Program
hCoV-19/USA/NY-PV09468/2020	EPI_ISL_450141	GISAID	-	Homo Sapiens	Complete	United States / New York / Manhattan	2020-03-19	MSHS Clinical Microbiology Laboratories	2020-05-20	MSHS Pathogen Surveillance Program
hCoV-19/USA/NY-PV09470/2020	EPI_ISL_450142	GISAID	-	Homo Sapiens	Complete	United States / New York / Manhattan	2020-03-19	MSHS Clinical Microbiology Laboratories	2020-05-20	MSHS Pathogen Surveillance Program
hCoV-19/USA/NY-PV09471/2020	EPI_ISL_450143	GISAID	-	Homo Sapiens	Complete	United States / New York / Manhattan	2020-03-19	MSHS Clinical Microbiology Laboratories	2020-05-20	MSHS Pathogen Surveillance Program
hCoV-19/USA/NY-PV09472/2020	EPI_ISL_450144	GISAID	-	Homo Sapiens	Complete	United States / New York / Manhattan	2020-03-19	MSHS Clinical Microbiology Laboratories	2020-05-20	MSHS Pathogen Surveillance Program
hCoV-19/USA/NJ-PV09473/2020	EPI_ISL_450145	GISAID	-	Homo Sapiens	Complete	United States / New Jersey / Bergen County	2020-03-19	MSHS Clinical Microbiology Laboratories	2020-05-20	MSHS Pathogen Surveillance Program
hCoV-19/Australia/SAP036/2020	EPI_ISL_450194	GISAID	-	Homo Sapiens	Complete	Australia / South Australia	2020-03-19	SA Pathology	2020-05-20	SA Pathology
hCoV-19/USA/CA-UCSF-UC44/2020	EPI_ISL_450236	GISAID	-	Homo Sapiens	Complete	United States / California / San Francisco County	2020-03-19	UCSF Clinical Microbiology Laboratory	2020-05-20	Chiu Laboratory, University of California, San Francisco
hCoV-19/USA/CA-UCSF-UC45/2020	EPI_ISL_450237	GISAID	-	Homo Sapiens	Complete	United States / California / San Francisco County	2020-03-19	UCSF Clinical Microbiology Laboratory	2020-05-20	Chiu Laboratory, University of California, San Francisco
hCoV-19/USA/NY-PV09474/2020	EPI_ISL_450146	GISAID	-	Homo Sapiens	Complete	United States / New York / Nassau County	2020-03-20	MSHS Clinical Microbiology Laboratories	2020-05-20	MSHS Pathogen Surveillance Program
hCoV-19/USA/NY-PV09475/2020	EPI_ISL_450147	GISAID	-	Homo Sapiens	Complete	United States / New York / Nassau County	2020-03-20	MSHS Clinical Microbiology Laboratories	2020-05-20	MSHS Pathogen Surveillance Program
hCoV-19/USA/NY-PV09476/2020	EPI_ISL_450148	GISAID	-	Homo Sapiens	Complete	United States / New York / Nassau County	2020-03-20	MSHS Clinical Microbiology Laboratories	2020-05-20	MSHS Pathogen Surveillance Program
hCoV-19/USA/NY-PV09477/2020	EPI_ISL_450149	GISAID	-	Homo Sapiens	Complete	United States / New York / Nassau County	2020-03-20	MSHS Clinical Microbiology Laboratories	2020-05-20	MSHS Pathogen Surveillance Program
hCoV-19/USA/NY-PV09478/2020	EPI_ISL_450150	GISAID	-	Homo Sapiens	Complete	United States / New York / Queens	2020-03-20	MSHS Clinical Microbiology Laboratories	2020-05-20	MSHS Pathogen Surveillance Program
hCoV-19/USA/NY-PV09479/2020	EPI_ISL_450151	GISAID	-	Homo Sapiens	Complete	United States / New York / Manhattan	2020-03-20	MSHS Clinical Microbiology Laboratories	2020-05-20	MSHS Pathogen Surveillance Program
hCoV-19/USA/NY-PV09480/2020	EPI_ISL_450152	GISAID	-	Homo Sapiens	Complete	United States / New York / Queens	2020-03-20	MSHS Clinical Microbiology Laboratories	2020-05-20	MSHS Pathogen Surveillance Program
hCoV-19/USA/NY-PV09481/2020	EPI_ISL_450153	GISAID	-	Homo Sapiens	Complete	United States / New York / Manhattan	2020-03-20	MSHS Clinical Microbiology Laboratories	2020-05-20	MSHS Pathogen Surveillance Program
hCoV-19/USA/NY-PV09482/2020	EPI_ISL_450154	GISAID	-	Homo Sapiens	Complete	United States / New York / Queens	2020-03-20	MSHS Clinical Microbiology Laboratories	2020-05-20	MSHS Pathogen Surveillance Program
hCoV-19/USA/NY-PV09483/2020	EPI_ISL_450155	GISAID	-	Homo Sapiens	Complete	United States / New York / Queens	2020-03-20	MSHS Clinical Microbiology Laboratories	2020-05-20	MSHS Pathogen Surveillance Program
hCoV-19/USA/NY-PV09484/2020	EPI_ISL_450156	GISAID	-	Homo Sapiens	Complete	United States / New York	2020-03-20	MSHS Clinical Microbiology Laboratories	2020-05-20	MSHS Pathogen Surveillance Program
hCoV-19/USA/NY-PV09485/2020	EPI_ISL_450157	GISAID	-	Homo Sapiens	Complete	United States / New York / Queens	2020-03-20	MSHS Clinical Microbiology Laboratories	2020-05-20	MSHS Pathogen Surveillance Program
hCoV-19/USA/NY-PV09486/2020	EPI_ISL_450158	GISAID	-	Homo Sapiens	Complete	United States / New York / Manhattan	2020-03-20	MSHS Clinical Microbiology Laboratories	2020-05-20	MSHS Pathogen Surveillance Program
hCoV-19/USA/NY-PV09487/2020	EPI_ISL_450159	GISAID	-	Homo Sapiens	Complete	United States / New York / Nassau County	2020-03-20	MSHS Clinical Microbiology Laboratories	2020-05-20	MSHS Pathogen Surveillance Program
hCoV-19/USA/NY-PV09488/2020	EPI_ISL_450160	GISAID	-	Homo Sapiens	Complete	United States / New York / Manhattan	2020-03-20	MSHS Clinical Microbiology Laboratories	2020-05-20	MSHS Pathogen Surveillance Program
hCoV-19/USA/NY-PV09489/2020	EPI_ISL_450161	GISAID	-	Homo Sapiens	Complete	United States / New York / Brooklyn	2020-03-20	MSHS Clinical Microbiology Laboratories	2020-05-20	MSHS Pathogen Surveillance Program
hCoV-19/USA/NY-PV09490/2020	EPI_ISL_450162	GISAID	-	Homo Sapiens	Complete	United States / New York / Nassau County	2020-03-20	MSHS Clinical Microbiology Laboratories	2020-05-20	MSHS Pathogen Surveillance Program
hCoV-19/USA/NY-PV09491/2020	EPI_ISL_450163	GISAID	-	Homo Sapiens	Complete	United States / New York / Manhattan	2020-03-20	MSHS Clinical Microbiology Laboratories	2020-05-20	MSHS Pathogen Surveillance Program
hCoV-19/USA/NY-PV09493/2020	EPI_ISL_450165	GISAID	-	Homo Sapiens	Complete	United States / New York / Brooklyn	2020-03-20	MSHS Clinical Microbiology Laboratories	2020-05-20	MSHS Pathogen Surveillance Program
hCoV-19/USA/NY-PV09495/2020	EPI_ISL_450167	GISAID	-	Homo Sapiens	Complete	United States / New York / Brooklyn	2020-03-20	MSHS Clinical Microbiology Laboratories	2020-05-20	MSHS Pathogen Surveillance Program
hCoV-19/USA/NY-PV09496/2020	EPI_ISL_450168	GISAID	-	Homo Sapiens	Complete	United States / New York / Queens	2020-03-20	MSHS Clinical Microbiology Laboratories	2020-05-20	MSHS Pathogen Surveillance Program
hCoV-19/USA/NY-PV09497/2020	EPI_ISL_450169	GISAID	-	Homo Sapiens	Complete	United States / New York / Brooklyn	2020-03-20	MSHS Clinical Microbiology Laboratories	2020-05-20	MSHS Pathogen Surveillance Program
hCoV-19/USA/NY-PV09504/2020	EPI_ISL_450170	GISAID	-	Homo Sapiens	Complete	United States / New York / Brooklyn	2020-03-20	MSHS Clinical Microbiology Laboratories	2020-05-20	MSHS Pathogen Surveillance Program
hCoV-19/USA/CA-UCSF-UC47/2020	EPI_ISL_450239	GISAID	-	Homo Sapiens	Complete	United States / California / San Francisco County	2020-03-20	UCSF Clinical Microbiology Laboratory	2020-05-20	Chiu Laboratory, University of California, San Francisco
hCoV-19/USA/CA-UCSF-UC48/2020	EPI_ISL_450240	GISAID	-	Homo Sapiens	Complete	United States / California / San Francisco County	2020-03-20	UCSF Clinical Microbiology Laboratory	2020-05-20	Chiu Laboratory, University of California, San Francisco
hCoV-19/USA/NY-PV09492/2020	EPI_ISL_450164	GISAID	-	Homo Sapiens	Complete	United States / New York	2020-03-21	MSHS Clinical Microbiology Laboratories	2020-05-20	MSHS Pathogen Surveillance Program
hCoV-19/USA/NY-PV09494/2020	EPI_ISL_450166	GISAID	-	Homo Sapiens	Complete	United States / New York / Manhattan	2020-03-21	MSHS Clinical Microbiology Laboratories	2020-05-20	MSHS Pathogen Surveillance Program
hCoV-19/Australia/SAP039/2020	EPI_ISL_450195	GISAID	-	Homo Sapiens	Complete	Australia / South Australia	2020-03-21	SA Pathology	2020-05-20	SA Pathology
hCoV-19/Norway/Trondheim-S10/2020	EPI_ISL_450348	GISAID	-	Homo Sapiens	Complete	Norway / Trondheim	2020-03-24	St.Olavs hospital/NTNU	2020-05-20	Institute of Genomics Core Facility, University of Tartu
hCoV-19/Spain/Barcelona_VH7924/2020	EPI_ISL_450337	GISAID	-	Homo Sapiens	Complete	Spain / Catalonia	2020-03-25	Hospital Universitari Vall d'Hebron - Vall d'Hebron Institut de Recerca	2020-05-20	Hospital Universitari Vall d'Hebron
hCoV-19/Norway/Trondheim-S4/2020	EPI_ISL_450346	GISAID	-	Homo Sapiens	Complete	Norway / Trondheim	2020-03-25	St.Olavs hospital/NTNU	2020-05-20	Institute of Genomics Core Facility, University of Tartu
hCoV-19/Norway/Trondheim-S5/2020	EPI_ISL_450347	GISAID	-	Homo Sapiens	Complete	Norway / Trondheim	2020-03-25	St.Olavs hospital/NTNU	2020-05-20	Institute of Genomics Core Facility, University of Tartu
hCoV-19/India/CCMB_NIV4/2020	EPI_ISL_450324	GISAID	-	Homo Sapiens	Complete	India / Maharashtra	2020-03-26	NIV Pune	2020-05-20	CSIR-Centre for Cellular and Molecular Biology
hCoV-19/Canada/Qc-L00240556/2020	EPI_ISL_450302	GISAID	-	Homo Sapiens	Complete	Canada / Quebec	2020-03-27	Centre hospitalier Anna-Laberge	2020-05-20	Laboratoire de santé publique du Québec
hCoV-19/Canada/Qc-L00240587/2020	EPI_ISL_450303	GISAID	-	Homo Sapiens	Complete	Canada / Quebec	2020-03-27	Centre hospitalier Anna-Laberge	2020-05-20	Laboratoire de santé publique du Québec
hCoV-19/Canada/Qc-L00240652/2020	EPI_ISL_450304	GISAID	-	Homo Sapiens	Complete	Canada / Quebec	2020-03-27	Hôpital Charles-LeMoyne	2020-05-20	Laboratoire de santé publique du Québec
hCoV-19/Canada/Qc-L00240685/2020	EPI_ISL_450305	GISAID	-	Homo Sapiens	Complete	Canada / Quebec	2020-03-27	Hôpital Charles-LeMoyne	2020-05-20	Laboratoire de santé publique du Québec
hCoV-19/Canada/Qc-L00240857/2020	EPI_ISL_450306	GISAID	-	Homo Sapiens	Complete	Canada / Quebec	2020-03-27	CSSS Haut-Richelieu/Rouville (Hôpital)	2020-05-20	Laboratoire de santé publique du Québec
hCoV-19/Canada/Qc-L00240954/2020	EPI_ISL_450307	GISAID	-	Homo Sapiens	Complete	Canada / Quebec	2020-03-27	Hôpital du Suroît	2020-05-20	Laboratoire de santé publique du Québec
hCoV-19/Canada/Qc-L00240979/2020	EPI_ISL_450308	GISAID	-	Homo Sapiens	Complete	Canada / Quebec	2020-03-27	Hôpital Charles-LeMoyne	2020-05-20	Laboratoire de santé publique du Québec
hCoV-19/Canada/Qc-L00241026/2020	EPI_ISL_450309	GISAID	-	Homo Sapiens	Complete	Canada / Quebec	2020-03-27	Hôpital Pierre-Boucher	2020-05-20	Laboratoire de santé publique du Québec
hCoV-19/Canada/Qc-L00241042/2020	EPI_ISL_450310	GISAID	-	Homo Sapiens	Complete	Canada / Quebec	2020-03-27	Hôpital Charles-LeMoyne	2020-05-20	Laboratoire de santé publique du Québec
hCoV-19/Canada/Qc-L00241168/2020	EPI_ISL_450311	GISAID	-	Homo Sapiens	Complete	Canada / Quebec	2020-03-27	Hôpital du Suroît	2020-05-20	Laboratoire de santé publique du Québec
hCoV-19/Canada/Qc-L00241192/2020	EPI_ISL_450312	GISAID	-	Homo Sapiens	Complete	Canada / Quebec	2020-03-27	Hôpital du Suroît	2020-05-20	Laboratoire de santé publique du Québec
hCoV-19/Canada/Qc-L00241205/2020	EPI_ISL_450313	GISAID	-	Homo Sapiens	Complete	Canada / Quebec	2020-03-27	Hôpital du Suroît	2020-05-20	Laboratoire de santé publique du Québec
hCoV-19/Canada/Qc-L00241208/2020	EPI_ISL_450314	GISAID	-	Homo Sapiens	Complete	Canada / Quebec	2020-03-27	Hôpital Pierre-Boucher	2020-05-20	Laboratoire de santé publique du Québec
hCoV-19/Canada/Qc-L00241245/2020	EPI_ISL_450315	GISAID	-	Homo Sapiens	Complete	Canada / Quebec	2020-03-27	Hôpital Pierre-Boucher	2020-05-20	Laboratoire de santé publique du Québec
hCoV-19/Canada/Qc-L00241292/2020	EPI_ISL_450316	GISAID	-	Homo Sapiens	Complete	Canada / Quebec	2020-03-27	Hôpital Charles-LeMoyne	2020-05-20	Laboratoire de santé publique du Québec
hCoV-19/Canada/Qc-L00241344/2020	EPI_ISL_450317	GISAID	-	Homo Sapiens	Complete	Canada / Quebec	2020-03-27	Hôpital Pierre-Boucher	2020-05-20	Laboratoire de santé publique du Québec
hCoV-19/Canada/Qc-L00241355/2020	EPI_ISL_450318	GISAID	-	Homo Sapiens	Complete	Canada / Quebec	2020-03-27	Hôpital Pierre-Boucher	2020-05-20	Laboratoire de santé publique du Québec
hCoV-19/India/CCMB_NIV3/2020	EPI_ISL_450323	GISAID	-	Homo Sapiens	Complete	India / Maharashtra	2020-03-27	NIV Pune	2020-05-20	CSIR-Centre for Cellular and Molecular Biology
SARS-CoV-2/human/TUN/COV0425/2020	MT499219	GenBank	-	Homo sapiens	Complete	Tunisia	2020-03-27	-	2020-05-20	Clinical virology, Institut Pasteur de Tunis, 13 place Pasteur le belvedere BP: 74, Tunis, *Sans objet 1002, Tunisia
hCoV-19/Norway/Trondheim-S15/2020	EPI_ISL_450350	GISAID	-	Homo Sapiens	Complete	Norway / Trondheim	2020-03-28	St.Olavs hospital/NTNU	2020-05-20	Institute of Genomics Core Facility, University of Tartu
hCoV-19/Norway/Trondheim-S12/2020	EPI_ISL_450349	GISAID	-	Homo Sapiens	Complete	Norway / Trondheim	2020-03-29	St.Olavs hospital/NTNU	2020-05-20	Institute of Genomics Core Facility, University of Tartu
SARS-CoV-2/human/TUN/COV1339/2020	MT499217	GenBank	-	Homo sapiens	Complete	Tunisia	2020-03-30	-	2020-05-20	Clinical virology, Institut Pasteur de Tunis, 13 place Pasteur le belvedere BP: 74, Tunis, *Sans objet 1002, Tunisia
SARS-CoV-2/human/TUN/COV1482/2020	MT499220	GenBank	-	Homo sapiens	Complete	Tunisia	2020-03-31	-	2020-05-20	Clinical virology, Institut Pasteur de Tunis, 13 place Pasteur le belvedere BP: 74, Tunis, *Sans objet 1002, Tunisia
hCoV-19/India/CCMB_J125/2020	EPI_ISL_450326	GISAID	-	Homo Sapiens	Complete	India / Telangana	2020-04-01	CSIR-Centre for Cellular and Molecular Biology	2020-05-20	CSIR-Centre for Cellular and Molecular Biology
hCoV-19/India/CCMB_J199/2020	EPI_ISL_450327	GISAID	-	Homo Sapiens	Complete	India / Telangana	2020-04-01	CSIR-Centre for Cellular and Molecular Biology	2020-05-20	CSIR-Centre for Cellular and Molecular Biology
hCoV-19/India/CCMB_J283/2020	EPI_ISL_450328	GISAID	-	Homo Sapiens	Complete	India / Telangana	2020-04-01	CSIR-Centre for Cellular and Molecular Biology	2020-05-20	CSIR-Centre for Cellular and Molecular Biology
hCoV-19/India/CCMB_J288/2020	EPI_ISL_450329	GISAID	-	Homo Sapiens	Complete	India / Telangana	2020-04-01	CSIR-Centre for Cellular and Molecular Biology	2020-05-20	CSIR-Centre for Cellular and Molecular Biology
hCoV-19/India/CCMB_J220/2020	EPI_ISL_450331	GISAID	-	Homo Sapiens	Complete	India / Telangana	2020-04-01	CSIR-Centre for Cellular and Molecular Biology	2020-05-20	CSIR-Centre for Cellular and Molecular Biology
hCoV-19/India/CCMB_J222/2020	EPI_ISL_450332	GISAID	-	Homo Sapiens	Complete	India / Telangana	2020-04-01	CSIR-Centre for Cellular and Molecular Biology	2020-05-20	CSIR-Centre for Cellular and Molecular Biology
SARS-CoV-2/human/TUN/COV1663/2020	MT499218	GenBank	-	Homo sapiens	Complete	Tunisia	2020-04-01	-	2020-05-20	Clinical virology, Institut Pasteur de Tunis, 13 place Pasteur le belvedere BP: 74, Tunis, *Sans objet 1002, Tunisia
hCoV-19/India/CCMB_J375/2020	EPI_ISL_450330	GISAID	-	Homo Sapiens	Complete	India / Telangana	2020-04-02	CSIR-Centre for Cellular and Molecular Biology	2020-05-20	CSIR-Centre for Cellular and Molecular Biology
hCoV-19/India/CCMB_NIV1/2020	EPI_ISL_450321	GISAID	-	Homo Sapiens	Complete	India / Maharashtra	2020-04-04	NIV Pune	2020-05-20	CSIR-Centre for Cellular and Molecular Biology
hCoV-19/India/CCMB_NIV2/2020	EPI_ISL_450322	GISAID	-	Homo Sapiens	Complete	India / Maharashtra	2020-04-04	NIV Pune	2020-05-20	CSIR-Centre for Cellular and Molecular Biology
hCoV-19/Poland/IHG_PAS_1_69/2020	EPI_ISL_450294	GISAID	-	Homo Sapiens	Complete	Poland / Wielkopolskie	2020-04-11	Institute of Human Genetics, Polish Academy of Sciences Sanitary and Epidemiological Station in Poznań	2020-05-20	Institute of Human Genetics, Polish Academy of Sciences
hCoV-19/Poland/IHG_PAS_1_73/2020	EPI_ISL_450295	GISAID	-	Homo Sapiens	Complete	Poland / Wielkopolskie	2020-04-11	Institute of Human Genetics, Polish Academy of Sciences; Sanitary and Epidemiological Station in Poznań	2020-05-20	Institute of Human Genetics, Polish Academy of Sciences
hCoV-19/Poland/IHG_PAS_1_77/2020	EPI_ISL_450338	GISAID	-	Homo Sapiens	Complete	Poland / Wielkopolskie	2020-04-11	Institute of Human Genetics, Polish Academy of Sciences; Sanitary and Epidemiological Station in Poznań	2020-05-20	Institute of Human Genetics, Polish Academy of Sciences
hCoV-19/Russia/StPetersburg-RII6251S/2020	EPI_ISL_450241	GISAID	-	Homo Sapiens	Complete	Russia / Saint-Petersburg	2020-04-15	WHO National Influenza Centre Russian Federation	2020-05-20	WHO National Influenza Centre Russian Federation
hCoV-19/Russia/StPetersburg-RII6840S/2020	EPI_ISL_450244	GISAID	-	Homo Sapiens	Complete	Russia / Saint-Petersburg	2020-04-15	WHO National Influenza Centre Russian Federation	2020-05-20	WHO National Influenza Centre Russian Federation
hCoV-19/Russia/StPetersburg-RII6846V/2020	EPI_ISL_450245	GISAID	-	Homo Sapiens	Complete	Russia / Saint-Petersburg	2020-04-15	WHO National Influenza Centre Russian Federation	2020-05-20	WHO National Influenza Centre Russian Federation
hCoV-19/Russia/StPetersburg-RII6704V/2020	EPI_ISL_450242	GISAID	-	Homo Sapiens	Complete	Russia / Saint-Petersburg	2020-04-16	WHO National Influenza Centre Russian Federation	2020-05-20	WHO National Influenza Centre Russian Federation
hCoV-19/Russia/StPetersburg-RII6790V/2020	EPI_ISL_450243	GISAID	-	Homo Sapiens	Complete	Russia / Saint-Petersburg	2020-04-16	WHO National Influenza Centre Russian Federation	2020-05-20	WHO National Influenza Centre Russian Federation
hCoV-19/Russia/StPetersburg-RII7039V/2020	EPI_ISL_450247	GISAID	-	Homo Sapiens	Complete	Russia / Saint-Petersburg	2020-04-16	WHO National Influenza Centre Russian Federation	2020-05-20	WHO National Influenza Centre Russian Federation
hCoV-19/Russia/Kipen-RII6907V/2020	EPI_ISL_450246	GISAID	-	Homo Sapiens	Complete	Russia / Leningrad region / Kipen	2020-04-19	WHO National Influenza Centre Russian Federation	2020-05-20	WHO National Influenza Centre Russian Federation
hCoV-19/Russia/StPetersburg-RII7340V/2020	EPI_ISL_450251	GISAID	-	Homo Sapiens	Complete	Russia / Saint-Petersburg	2020-04-20	WHO National Influenza Centre Russian Federation	2020-05-20	WHO National Influenza Centre Russian Federation
hCoV-19/Russia/StPetersburg-RII7464S/2020	EPI_ISL_450252	GISAID	-	Homo Sapiens	Complete	Russia / Saint-Petersburg	2020-04-20	WHO National Influenza Centre Russian Federation	2020-05-20	WHO National Influenza Centre Russian Federation
hCoV-19/Russia/StPetersburg-RII7488S/2020	EPI_ISL_450253	GISAID	-	Homo Sapiens	Complete	Russia / Saint-Petersburg	2020-04-20	WHO National Influenza Centre Russian Federation	2020-05-20	WHO National Influenza Centre Russian Federation
hCoV-19/Russia/StPetersburg-RII7501S/2020	EPI_ISL_450254	GISAID	-	Homo Sapiens	Complete	Russia / Saint-Petersburg	2020-04-20	WHO National Influenza Centre Russian Federation	2020-05-20	WHO National Influenza Centre Russian Federation
hCoV-19/Russia/StPetersburg-RII7505S/2020	EPI_ISL_450255	GISAID	-	Homo Sapiens	Complete	Russia / Saint-Petersburg	2020-04-20	WHO National Influenza Centre Russian Federation	2020-05-20	WHO National Influenza Centre Russian Federation
hCoV-19/Russia/StPetersburg-RII7520S/2020	EPI_ISL_450256	GISAID	-	Homo Sapiens	Complete	Russia / Saint-Petersburg	2020-04-20	WHO National Influenza Centre Russian Federation	2020-05-20	WHO National Influenza Centre Russian Federation
hCoV-19/Russia/StPetersburg-RII7545S/2020	EPI_ISL_450257	GISAID	-	Homo Sapiens	Complete	Russia / Saint-Petersburg	2020-04-20	WHO National Influenza Centre Russian Federation	2020-05-20	WHO National Influenza Centre Russian Federation
hCoV-19/Russia/StPetersburg-RII7656S/2020	EPI_ISL_450264	GISAID	-	Homo Sapiens	Complete	Russia / Saint-Petersburg	2020-04-20	WHO National Influenza Centre Russian Federation	2020-05-20	WHO National Influenza Centre Russian Federation
hCoV-19/USA/CA-SR0348/2020	EPI_ISL_450192	GISAID	-	Homo Sapiens	Complete	United States / California / San Diego	2020-04-21	Scripps Medical Laboratory	2020-05-20	Andersen lab at Scripps Research
hCoV-19/Russia/StPetersburg-RII7318V/2020	EPI_ISL_450248	GISAID	-	Homo Sapiens	Complete	Russia / Saint-Petersburg	2020-04-21	WHO National Influenza Centre Russian Federation	2020-05-20	WHO National Influenza Centre Russian Federation
hCoV-19/Russia/StPetersburg-RII7319V/2020	EPI_ISL_450249	GISAID	-	Homo Sapiens	Complete	Russia / Saint-Petersburg	2020-04-21	WHO National Influenza Centre Russian Federation	2020-05-20	WHO National Influenza Centre Russian Federation
hCoV-19/Russia/StPetersburg-RII7321V/2020	EPI_ISL_450250	GISAID	-	Homo Sapiens	Complete	Russia / Saint-Petersburg	2020-04-21	WHO National Influenza Centre Russian Federation	2020-05-20	WHO National Influenza Centre Russian Federation
hCoV-19/Russia/StPetersburg-RII7553S/2020	EPI_ISL_450258	GISAID	-	Homo Sapiens	Complete	Russia / Saint-Petersburg	2020-04-21	WHO National Influenza Centre Russian Federation	2020-05-20	WHO National Influenza Centre Russian Federation
hCoV-19/Russia/StPetersburg-RII7555S/2020	EPI_ISL_450259	GISAID	-	Homo Sapiens	Complete	Russia / Saint-Petersburg	2020-04-21	WHO National Influenza Centre Russian Federation	2020-05-20	WHO National Influenza Centre Russian Federation
hCoV-19/Russia/StPetersburg-RII7557S/2020	EPI_ISL_450260	GISAID	-	Homo Sapiens	Complete	Russia / Saint-Petersburg	2020-04-21	WHO National Influenza Centre Russian Federation	2020-05-20	WHO National Influenza Centre Russian Federation
hCoV-19/Russia/StPetersburg-RII7581S/2020	EPI_ISL_450261	GISAID	-	Homo Sapiens	Complete	Russia / Saint-Petersburg	2020-04-21	WHO National Influenza Centre Russian Federation	2020-05-20	WHO National Influenza Centre Russian Federation
hCoV-19/Russia/StPetersburg-RII7594S/2020	EPI_ISL_450262	GISAID	-	Homo Sapiens	Complete	Russia / Saint-Petersburg	2020-04-21	WHO National Influenza Centre Russian Federation	2020-05-20	WHO National Influenza Centre Russian Federation
hCoV-19/Russia/StPetersburg-RII7603S/2020	EPI_ISL_450263	GISAID	-	Homo Sapiens	Complete	Russia / Saint-Petersburg	2020-04-21	WHO National Influenza Centre Russian Federation	2020-05-20	WHO National Influenza Centre Russian Federation
hCoV-19/Russia/StPetersburg-RII7658S/2020	EPI_ISL_450265	GISAID	-	Homo Sapiens	Complete	Russia / Saint-Petersburg	2020-04-21	WHO National Influenza Centre Russian Federation	2020-05-20	WHO National Influenza Centre Russian Federation
hCoV-19/Russia/StPetersburg-RII7896S/2020	EPI_ISL_450267	GISAID	-	Homo Sapiens	Complete	Russia / Saint-Petersburg	2020-04-21	WHO National Influenza Centre Russian Federation	2020-05-20	WHO National Influenza Centre Russian Federation
hCoV-19/Russia/StPetersburg-RII8275S/2020	EPI_ISL_450268	GISAID	-	Homo Sapiens	Complete	Russia / Saint-Petersburg	2020-04-21	WHO National Influenza Centre Russian Federation	2020-05-20	WHO National Influenza Centre Russian Federation
hCoV-19/Russia/StPetersburg-RII8289S/2020	EPI_ISL_450269	GISAID	-	Homo Sapiens	Complete	Russia / Saint-Petersburg	2020-04-21	WHO National Influenza Centre Russian Federation	2020-05-20	WHO National Influenza Centre Russian Federation
hCoV-19/Russia/StPetersburg-RII8298S/2020	EPI_ISL_450270	GISAID	-	Homo Sapiens	Complete	Russia / Saint-Petersburg	2020-04-21	WHO National Influenza Centre Russian Federation	2020-05-20	WHO National Influenza Centre Russian Federation
hCoV-19/Russia/StPetersburg-RII8317S/2020	EPI_ISL_450271	GISAID	-	Homo Sapiens	Complete	Russia / Saint-Petersburg	2020-04-21	WHO National Influenza Centre Russian Federation	2020-05-20	WHO National Influenza Centre Russian Federation
hCoV-19/Russia/StPetersburg-RII8319S/2020	EPI_ISL_450272	GISAID	-	Homo Sapiens	Complete	Russia / Saint-Petersburg	2020-04-21	WHO National Influenza Centre Russian Federation	2020-05-20	WHO National Influenza Centre Russian Federation
hCoV-19/Russia/StPetersburg-RII8935S/2020	EPI_ISL_450292	GISAID	-	Homo Sapiens	Complete	Russia / Saint-Petersburg	2020-04-21	WHO National Influenza Centre Russian Federation	2020-05-20	WHO National Influenza Centre Russian Federation
hCoV-19/Russia/StPetersburg-RII7880S/2020	EPI_ISL_450266	GISAID	-	Homo Sapiens	Complete	Russia / Saint-Petersburg	2020-04-22	WHO National Influenza Centre Russian Federation	2020-05-20	WHO National Influenza Centre Russian Federation
hCoV-19/Russia/StPetersburg-RII8350S/2020	EPI_ISL_450273	GISAID	-	Homo Sapiens	Complete	Russia / Saint-Petersburg	2020-04-22	WHO National Influenza Centre Russian Federation	2020-05-20	WHO National Influenza Centre Russian Federation
hCoV-19/Russia/StPetersburg-RII8371S/2020	EPI_ISL_450274	GISAID	-	Homo Sapiens	Complete	Russia / Saint-Petersburg	2020-04-22	WHO National Influenza Centre Russian Federation	2020-05-20	WHO National Influenza Centre Russian Federation
hCoV-19/Russia/StPetersburg-RII8373S/2020	EPI_ISL_450275	GISAID	-	Homo Sapiens	Complete	Russia / Saint-Petersburg	2020-04-22	WHO National Influenza Centre Russian Federation	2020-05-20	WHO National Influenza Centre Russian Federation
hCoV-19/Russia/StPetersburg-RII8380S/2020	EPI_ISL_450276	GISAID	-	Homo Sapiens	Complete	Russia / Saint-Petersburg	2020-04-22	WHO National Influenza Centre Russian Federation	2020-05-20	WHO National Influenza Centre Russian Federation
hCoV-19/Russia/StPetersburg-RII8372S/2020	EPI_ISL_450277	GISAID	-	Homo Sapiens	Complete	Russia / Saint-Petersburg	2020-04-22	WHO National Influenza Centre Russian Federation	2020-05-20	WHO National Influenza Centre Russian Federation
hCoV-19/Russia/StPetersburg-RII8388S/2020	EPI_ISL_450278	GISAID	-	Homo Sapiens	Complete	Russia / Saint-Petersburg	2020-04-22	WHO National Influenza Centre Russian Federation	2020-05-20	WHO National Influenza Centre Russian Federation
hCoV-19/Russia/StPetersburg-RII8393S/2020	EPI_ISL_450279	GISAID	-	Homo Sapiens	Complete	Russia / Saint-Petersburg	2020-04-22	WHO National Influenza Centre Russian Federation	2020-05-20	WHO National Influenza Centre Russian Federation
hCoV-19/Russia/StPetersburg-RII8397S/2020	EPI_ISL_450280	GISAID	-	Homo Sapiens	Complete	Russia / Saint-Petersburg	2020-04-22	WHO National Influenza Centre Russian Federation	2020-05-20	WHO National Influenza Centre Russian Federation
hCoV-19/Russia/StPetersburg-RII8402S/2020	EPI_ISL_450281	GISAID	-	Homo Sapiens	Complete	Russia / Saint-Petersburg	2020-04-22	WHO National Influenza Centre Russian Federation	2020-05-20	WHO National Influenza Centre Russian Federation
hCoV-19/Russia/StPetersburg-RII8409S/2020	EPI_ISL_450282	GISAID	-	Homo Sapiens	Complete	Russia / Saint-Petersburg	2020-04-22	WHO National Influenza Centre Russian Federation	2020-05-20	WHO National Influenza Centre Russian Federation
hCoV-19/Russia/StPetersburg-RII8417S/2020	EPI_ISL_450283	GISAID	-	Homo Sapiens	Complete	Russia / Saint-Petersburg	2020-04-22	WHO National Influenza Centre Russian Federation	2020-05-20	WHO National Influenza Centre Russian Federation
hCoV-19/Russia/StPetersburg-RII8418S/2020	EPI_ISL_450284	GISAID	-	Homo Sapiens	Complete	Russia / Saint-Petersburg	2020-04-22	WHO National Influenza Centre Russian Federation	2020-05-20	WHO National Influenza Centre Russian Federation
hCoV-19/Russia/StPetersburg-RII8425S/2020	EPI_ISL_450285	GISAID	-	Homo Sapiens	Complete	Russia / Saint-Petersburg	2020-04-22	WHO National Influenza Centre Russian Federation	2020-05-20	WHO National Influenza Centre Russian Federation
hCoV-19/Russia/StPetersburg-RII8428S/2020	EPI_ISL_450286	GISAID	-	Homo Sapiens	Complete	Russia / Saint-Petersburg	2020-04-22	WHO National Influenza Centre Russian Federation	2020-05-20	WHO National Influenza Centre Russian Federation
hCoV-19/Russia/StPetersburg-RII8429S/2020	EPI_ISL_450287	GISAID	-	Homo Sapiens	Complete	Russia / Saint-Petersburg	2020-04-22	WHO National Influenza Centre Russian Federation	2020-05-20	WHO National Influenza Centre Russian Federation
hCoV-19/Russia/StPetersburg-RII8955S/2020	EPI_ISL_450293	GISAID	-	Homo Sapiens	Complete	Russia / Saint-Petersburg	2020-04-22	WHO National Influenza Centre Russian Federation	2020-05-20	WHO National Influenza Centre Russian Federation
hCoV-19/Russia/StPetersburg-RII8876S/2020	EPI_ISL_450288	GISAID	-	Homo Sapiens	Complete	Russia / Saint-Petersburg	2020-04-23	WHO National Influenza Centre Russian Federation	2020-05-20	WHO National Influenza Centre Russian Federation
hCoV-19/Russia/StPetersburg-RII8890S/2020	EPI_ISL_450289	GISAID	-	Homo Sapiens	Complete	Russia / Saint-Petersburg	2020-04-23	WHO National Influenza Centre Russian Federation	2020-05-20	WHO National Influenza Centre Russian Federation
hCoV-19/Russia/StPetersburg-RII8913S/2020	EPI_ISL_450290	GISAID	-	Homo Sapiens	Complete	Russia / Saint-Petersburg	2020-04-23	WHO National Influenza Centre Russian Federation	2020-05-20	WHO National Influenza Centre Russian Federation
hCoV-19/Russia/StPetersburg-RII8934S/2020	EPI_ISL_450291	GISAID	-	Homo Sapiens	Complete	Russia / Saint-Petersburg	2020-04-23	WHO National Influenza Centre Russian Federation	2020-05-20	WHO National Influenza Centre Russian Federation
hCoV-19/Bangladesh/BARJ_CVASU_CTG_517/2020	EPI_ISL_450344	GISAID	-	Homo Sapiens	Complete	Bangladesh / Chattogram	2020-05-03	Corona (COVID-19) Testing Laboratory and Bangladesh Institute of Tropical & Infectious Diseases	2020-05-20	Basic and Applied Research on Jute Project
hCoV-19/USA/CA-SR0341/2020	EPI_ISL_450190	GISAID	-	Homo Sapiens	Complete	United States / California / San Diego	2020-05-08	Rady's Childrens Hospital	2020-05-20	Andersen lab at Scripps Research
hCoV-19/Bangladesh/BARJ_CVASU_CTG_506/2020	EPI_ISL_450342	GISAID	-	Homo Sapiens	Complete	Bangladesh / Chattogram	2020-05-08	Corona (COVID-19) Testing Laboratory and Bangladesh Institute of Tropical & Infectious Diseases	2020-05-20	Basic and Applied Research on Jute Project
hCoV-19/Bangladesh/BARJ_CVASU_CTG_511/2020	EPI_ISL_450343	GISAID	-	Homo Sapiens	Complete	Bangladesh / Chattogram	2020-05-09	Corona (COVID-19) Testing Laboratory and Bangladesh Institute of Tropical & Infectious Diseases	2020-05-20	Basic and Applied Research on Jute Project
hCoV-19/Bangladesh/BARJ_CVASU_CTG_501/2020	EPI_ISL_450339	GISAID	-	Homo Sapiens	Complete	Bangladesh / Chattogram	2020-05-10	Corona (COVID-19) Testing Laboratory and Bangladesh Institute of Tropical & Infectious Diseases	2020-05-20	Basic and Applied Research on Jute Project
hCoV-19/Bangladesh/BARJ_CVASU_CTG_518/2020	EPI_ISL_450345	GISAID	-	Homo Sapiens	Complete	Bangladesh / Chattogram	2020-05-10	Corona (COVID-19) Testing Laboratory and Bangladesh Institute of Tropical & Infectious Diseases	2020-05-20	Basic and Applied Research on Jute Project
hCoV-19/Bangladesh/BARJ_CVASU_CTG_502/2020	EPI_ISL_450340	GISAID	-	Homo Sapiens	Complete	Bangladesh / Chattogram	2020-05-13	Corona (COVID-19) Testing Laboratory and Bangladesh Institute of Tropical & Infectious Diseases	2020-05-20	Basic and Applied Research on Jute Project
hCoV-19/Bangladesh/BARJ_CVASU_CTG_503/2020	EPI_ISL_450341	GISAID	-	Homo Sapiens	Complete	Bangladesh / Chattogram	2020-05-13	Corona (COVID-19) Testing Laboratory and Bangladesh Institute of Tropical & Infectious Diseases	2020-05-20	Basic and Applied Research on Jute Project
hCoV-19/Lithuania/ChVir2225/2020	EPI_ISL_450496	GISAID	-	Homo Sapiens	Complete	Lithuania	2020-03-01	National Public Health Surveillance Laboratory, Vilnius, Lithuania	2020-05-21	Charite Universitaetsmedizin Berlin, Institute of Virology
hCoV-19/Lithuania/ChVir2226/2020	EPI_ISL_450497	GISAID	-	Homo Sapiens	Complete	Lithuania	2020-03-01	National Public Health Surveillance Laboratory, Vilnius, Lithuania	2020-05-21	Charite Universitaetsmedizin Berlin, Institute of Virology
hCoV-19/Estonia/ChVir1984/2020	EPI_ISL_450498	GISAID	-	Homo Sapiens	Complete	Estonia	2020-03-01	Health Board Laboratory of Communicable Diseases	2020-05-21	Charite Universitatsmedizin Berlin, Institute of Virology
hCoV-19/Lebanon/S5_762/2020	EPI_ISL_450512	GISAID	-	Homo Sapiens	Complete	Lebanon / Beirut	2020-02-27	Rafik Hariri University Hospital	2020-05-21	Rafik Hariri University Hospital
hCoV-19/Lebanon/S1_758/2020	EPI_ISL_450508	GISAID	-	Homo Sapiens	Complete	Lebanon / Beirut	2020-03-04	Rafik Hariri University Hospital	2020-05-21	Rafik Hariri University Hospital
hCoV-19/Lebanon/S4_761/2020	EPI_ISL_450511	GISAID	-	Homo Sapiens	Complete	Lebanon / Beirut	2020-03-04	Rafik Hariri University Hospital	2020-05-21	Rafik Hariri University Hospital
hCoV-19/Lebanon/S9_764/2020	EPI_ISL_450515	GISAID	-	Homo Sapiens	Complete	Lebanon / Beirut	2020-03-11	Rafik Hariri University Hospital	2020-05-21	Rafik Hariri University Hospital
hCoV-19/USA/MI-MDHHS-SC20322/2020	EPI_ISL_450601	GISAID	-	Homo Sapiens	Complete	United States / Michigan	2020-03-11	Michigan Department of Health and Human Services, Bureau of Laboratories	2020-05-21	Michigan Department of Health and Human Services, Bureau of Laboratories
hCoV-19/Lebanon/S8_767/2020	EPI_ISL_450514	GISAID	-	Homo Sapiens	Complete	Lebanon / Beirut	2020-03-13	Rafik Hariri University Hospital	2020-05-21	Rafik Hariri University Hospital
hCoV-19/USA/MI-MDHHS-SC20361/2020	EPI_ISL_450572	GISAID	-	Homo Sapiens	Complete	United States / Michigan	2020-03-14	Michigan Department of Health and Human Services, Bureau of Laboratories	2020-05-21	Michigan Department of Health and Human Services, Bureau of Laboratories
hCoV-19/USA/MI-MDHHS-SC20365/2020	EPI_ISL_450576	GISAID	-	Homo Sapiens	Complete	United States / Michigan	2020-03-14	Michigan Department of Health and Human Services, Bureau of Laboratories	2020-05-21	Michigan Department of Health and Human Services, Bureau of Laboratories
hCoV-19/Lebanon/S2_759/2020	EPI_ISL_450509	GISAID	-	Homo Sapiens	Complete	Lebanon / Beirut	2020-03-15	Rafik Hariri University Hospital	2020-05-21	Rafik Hariri University Hospital
hCoV-19/USA/MI-MDHHS-SC20369/2020	EPI_ISL_450580	GISAID	-	Homo Sapiens	Complete	United States / Michigan	2020-03-15	Michigan Department of Health and Human Services, Bureau of Laboratories	2020-05-21	Michigan Department of Health and Human Services, Bureau of Laboratories
hCoV-19/USA/MI-MDHHS-SC20327/2020	EPI_ISL_450606	GISAID	-	Homo Sapiens	Complete	United States / Michigan	2020-03-15	Michigan Department of Health and Human Services, Bureau of Laboratories	2020-05-21	Michigan Department of Health and Human Services, Bureau of Laboratories
SARS-CoV-2/human/PAK/KHI1/2020	MT500122	GenBank	-	Homo sapiens	Complete	Pakistan / Karachi	2020-03-16	-	2020-05-21	Jamil-ur-Rahman Center for Genome Research, Dr. Panjwani Center for Molecular Medicine and Drug Research, International Center for Chemical and Biological Sciences, University of Karachi, University Road, Karachi, Sindh 75270, Pakistan
SARS-CoV-2/human/USA/WI-UW-20/2020	MT506885	GenBank	EPI_ISL_450700	Homo sapiens	Complete	United States / Wisconsin	2020-03-16	-	2020-05-21	Pathology and Laboratory Medicine, UW-Madison, 555 Science Drive, Madison, WI 53711, USA
hCoV-19/USA/CA-CZB-1220/2020	EPI_ISL_450469	GISAID	-	Homo Sapiens	Complete	United States / California / Santa Clara County	2020-03-17	Stanford clinical virology lab	2020-05-21	Chan-Zuckerberg Biohub
hCoV-19/USA/CA-CZB-1225/2020	EPI_ISL_450474	GISAID	-	Homo Sapiens	Complete	United States / California / Santa Clara County	2020-03-17	Stanford clinical virology lab	2020-05-21	Chan-Zuckerberg Biohub
hCoV-19/USA/CA-CZB-1228/2020	EPI_ISL_450477	GISAID	-	Homo Sapiens	Complete	United States / California / Santa Clara County	2020-03-17	Stanford clinical virology lab	2020-05-21	Chan-Zuckerberg Biohub
hCoV-19/USA/CA-CZB-1229/2020	EPI_ISL_450478	GISAID	-	Homo Sapiens	Complete	United States / California / Santa Clara County	2020-03-17	Stanford clinical virology lab	2020-05-21	Chan-Zuckerberg Biohub
hCoV-19/USA/CA-CZB-1230/2020	EPI_ISL_450479	GISAID	-	Homo Sapiens	Complete	United States / California / Santa Clara County	2020-03-17	Stanford clinical virology lab	2020-05-21	Chan-Zuckerberg Biohub
hCoV-19/USA/CA-CZB-1231/2020	EPI_ISL_450480	GISAID	-	Homo Sapiens	Complete	United States / California / Santa Clara County	2020-03-17	Stanford clinical virology lab	2020-05-21	Chan-Zuckerberg Biohub
hCoV-19/USA/MI-MDHHS-SC20331/2020	EPI_ISL_450610	GISAID	-	Homo Sapiens	Complete	United States / Michigan	2020-03-17	Michigan Department of Health and Human Services, Bureau of Laboratories	2020-05-21	Michigan Department of Health and Human Services, Bureau of Laboratories
hCoV-19/USA/CA-CZB-1219/2020	EPI_ISL_450468	GISAID	-	Homo Sapiens	Complete	United States / California / Santa Clara County	2020-03-18	Stanford clinical virology lab	2020-05-21	Chan-Zuckerberg Biohub
hCoV-19/USA/CA-CZB-1222/2020	EPI_ISL_450471	GISAID	-	Homo Sapiens	Complete	United States / California / Santa Clara County	2020-03-19	Stanford clinical virology lab	2020-05-21	Chan-Zuckerberg Biohub
hCoV-19/USA/CA-CZB-1223/2020	EPI_ISL_450472	GISAID	-	Homo Sapiens	Complete	United States / California / Santa Clara County	2020-03-19	Stanford clinical virology lab	2020-05-21	Chan-Zuckerberg Biohub
hCoV-19/USA/CA-CZB-1226/2020	EPI_ISL_450475	GISAID	-	Homo Sapiens	Complete	United States / California / Santa Clara County	2020-03-19	Stanford clinical virology lab	2020-05-21	Chan-Zuckerberg Biohub
hCoV-19/USA/CA-CZB-1224/2020	EPI_ISL_450473	GISAID	-	Homo Sapiens	Complete	United States / California / Santa Clara County	2020-03-20	Stanford clinical virology lab	2020-05-21	Chan-Zuckerberg Biohub
hCoV-19/USA/CA-CZB-1208/2020	EPI_ISL_450457	GISAID	-	Homo Sapiens	Complete	United States / California / Santa Clara County	2020-03-21	Stanford clinical virology lab	2020-05-21	Chan-Zuckerberg Biohub
hCoV-19/USA/CA-CZB-1213/2020	EPI_ISL_450462	GISAID	-	Homo Sapiens	Complete	United States / California / Santa Clara County	2020-03-23	Stanford clinical virology lab	2020-05-21	Chan-Zuckerberg Biohub
hCoV-19/USA/CA-CZB-1214/2020	EPI_ISL_450463	GISAID	-	Homo Sapiens	Complete	United States / California / Santa Clara County	2020-03-23	Stanford clinical virology lab	2020-05-21	Chan-Zuckerberg Biohub
hCoV-19/USA/CA-CZB-1215/2020	EPI_ISL_450464	GISAID	-	Homo Sapiens	Complete	United States / California / Santa Clara County	2020-03-23	Stanford clinical virology lab	2020-05-21	Chan-Zuckerberg Biohub
hCoV-19/USA/CA-CZB-1216/2020	EPI_ISL_450465	GISAID	-	Homo Sapiens	Complete	United States / California / Santa Clara County	2020-03-23	Stanford clinical virology lab	2020-05-21	Chan-Zuckerberg Biohub
hCoV-19/USA/CA-CZB-1217/2020	EPI_ISL_450466	GISAID	-	Homo Sapiens	Complete	United States / California / Santa Clara County	2020-03-23	Stanford clinical virology lab	2020-05-21	Chan-Zuckerberg Biohub
hCoV-19/USA/CA-CZB-1218/2020	EPI_ISL_450467	GISAID	-	Homo Sapiens	Complete	United States / California / Santa Clara County	2020-03-23	Stanford clinical virology lab	2020-05-21	Chan-Zuckerberg Biohub
hCoV-19/USA/CA-CZB-1204/2020	EPI_ISL_450453	GISAID	-	Homo Sapiens	Complete	United States / California / Santa Clara County	2020-03-24	Stanford clinical virology lab	2020-05-21	Chan-Zuckerberg Biohub
hCoV-19/USA/CA-CZB-1205/2020	EPI_ISL_450454	GISAID	-	Homo Sapiens	Complete	United States / California / Santa Clara County	2020-03-24	Stanford clinical virology lab	2020-05-21	Chan-Zuckerberg Biohub
hCoV-19/USA/CA-CZB-1211/2020	EPI_ISL_450460	GISAID	-	Homo Sapiens	Complete	United States / California / Santa Clara County	2020-03-24	Stanford clinical virology lab	2020-05-21	Chan-Zuckerberg Biohub
hCoV-19/USA/MI-MDHHS-SC20337/2020	EPI_ISL_450616	GISAID	-	Homo Sapiens	Complete	United States / Michigan	2020-03-24	Michigan Department of Health and Human Services, Bureau of Laboratories	2020-05-21	Michigan Department of Health and Human Services, Bureau of Laboratories
hCoV-19/USA/CA-CZB-1200/2020	EPI_ISL_450449	GISAID	-	Homo Sapiens	Complete	United States / California / Santa Clara County	2020-03-25	Stanford clinical virology lab	2020-05-21	Chan-Zuckerberg Biohub
hCoV-19/USA/CA-CZB-1201/2020	EPI_ISL_450450	GISAID	-	Homo Sapiens	Complete	United States / California / Santa Clara County	2020-03-25	Stanford clinical virology lab	2020-05-21	Chan-Zuckerberg Biohub
hCoV-19/USA/CA-CZB-1202/2020	EPI_ISL_450451	GISAID	-	Homo Sapiens	Complete	United States / California / Santa Clara County	2020-03-25	Stanford clinical virology lab	2020-05-21	Chan-Zuckerberg Biohub
hCoV-19/USA/CA-CZB-1210/2020	EPI_ISL_450459	GISAID	-	Homo Sapiens	Complete	United States / California / Santa Clara County	2020-03-25	Stanford clinical virology lab	2020-05-21	Chan-Zuckerberg Biohub
hCoV-19/USA/MI-MDHHS-SC20339/2020	EPI_ISL_450618	GISAID	-	Homo Sapiens	Complete	United States / Michigan	2020-03-25	Michigan Department of Health and Human Services, Bureau of Laboratories	2020-05-21	Michigan Department of Health and Human Services, Bureau of Laboratories
hCoV-19/USA/CA-CZB-1209/2020	EPI_ISL_450458	GISAID	-	Homo Sapiens	Complete	United States / California / Santa Clara County	2020-03-26	Stanford clinical virology lab	2020-05-21	Chan-Zuckerberg Biohub
hCoV-19/USA/CA-CZB-1207/2020	EPI_ISL_450456	GISAID	-	Homo Sapiens	Complete	United States / California / Santa Clara County	2020-03-27	Stanford clinical virology lab	2020-05-21	Chan-Zuckerberg Biohub
hCoV-19/USA/CA-CZB-1197/2020	EPI_ISL_450446	GISAID	-	Homo Sapiens	Complete	United States / California / Santa Clara County	2020-03-28	Stanford clinical virology lab	2020-05-21	Chan-Zuckerberg Biohub
hCoV-19/USA/CA-CZB-1198/2020	EPI_ISL_450447	GISAID	-	Homo Sapiens	Complete	United States / California / Santa Clara County	2020-03-28	Stanford clinical virology lab	2020-05-21	Chan-Zuckerberg Biohub
hCoV-19/USA/CA-CZB-1199/2020	EPI_ISL_450448	GISAID	-	Homo Sapiens	Complete	United States / California / Santa Clara County	2020-03-28	Stanford clinical virology lab	2020-05-21	Chan-Zuckerberg Biohub
hCoV-19/Poland/1109201/2020	EPI_ISL_450525	GISAID	-	Homo Sapiens	Complete	Poland / Pomorskie	2020-03-28	Hematology Laboratory, Section of Molecular Diagnostics, University Clinical Centre, Medical University of Gdansk	2020-05-21	Department of Virology, Faculty of Medicine, University of Helsinki, Helsinki, Finland
hCoV-19/USA/NY-NYUMC676/2020	EPI_ISL_450393	GISAID	-	Homo Sapiens	Complete	United States / New York / Brooklyn	2020-03-29	NYU Langone Health	2020-05-21	Departments of Pathology and Medicine, New York University School of Medicine
hCoV-19/USA/CA-CZB-1196/2020	EPI_ISL_450445	GISAID	-	Homo Sapiens	Complete	United States / California / Santa Clara County	2020-03-29	Stanford clinical virology lab	2020-05-21	Chan-Zuckerberg Biohub
hCoV-19/Poland/1109500/2020	EPI_ISL_450526	GISAID	-	Homo Sapiens	Complete	Poland / Pomorskie	2020-03-29	Hematology Laboratory, Section of Molecular Diagnostics, University Clinical Centre, Medical University of Gdansk	2020-05-21	Department of Virology, Faculty of Medicine, University of Helsinki, Helsinki, Finland
hCoV-19/Poland/1110551/2020	EPI_ISL_450527	GISAID	-	Homo Sapiens	Complete	Poland / Pomorskie	2020-03-29	Hematology Laboratory, Section of Molecular Diagnostics, University Clinical Centre, Medical University of Gdansk	2020-05-21	Department of Virology, Faculty of Medicine, University of Helsinki, Helsinki, Finland
hCoV-19/USA/NY-NYUMC677/2020	EPI_ISL_450394	GISAID	-	Homo Sapiens	Complete	United States / New York / New York	2020-03-30	NYU Langone Health	2020-05-21	Departments of Pathology and Medicine, New York University School of Medicine
hCoV-19/USA/NY-NYUMC679/2020	EPI_ISL_450396	GISAID	-	Homo Sapiens	Complete	United States / New York / Nassau County	2020-03-30	NYU Langone Health	2020-05-21	Departments of Pathology and Medicine, New York University School of Medicine
hCoV-19/USA/NY-NYUMC680/2020	EPI_ISL_450397	GISAID	-	Homo Sapiens	Complete	United States / New York / Brooklyn	2020-03-30	NYU Langone Health	2020-05-21	Departments of Pathology and Medicine, New York University School of Medicine
hCoV-19/USA/NY-NYUMC681/2020	EPI_ISL_450398	GISAID	-	Homo Sapiens	Complete	United States / New York / Bronx	2020-03-30	NYU Langone Health	2020-05-21	Departments of Pathology and Medicine, New York University School of Medicine
hCoV-19/USA/NJ-NYUMC682/2020	EPI_ISL_450399	GISAID	-	Homo Sapiens	Complete	United States / New Jersey / Hudson County	2020-03-30	NYU Langone Health	2020-05-21	Departments of Pathology and Medicine, New York University School of Medicine
hCoV-19/Poland/1110540/2020	EPI_ISL_450528	GISAID	-	Homo Sapiens	Complete	Poland / Pomorskie	2020-03-30	Hematology Laboratory, Section of Molecular Diagnostics, University Clinical Centre, Medical University of Gdansk	2020-05-21	Department of Virology, Faculty of Medicine, University of Helsinki, Helsinki, Finland
hCoV-19/USA/MI-MDHHS-SC20356/2020	EPI_ISL_450635	GISAID	-	Homo Sapiens	Complete	United States / Michigan	2020-03-30	Michigan Department of Health and Human Services, Bureau of Laboratories	2020-05-21	Michigan Department of Health and Human Services, Bureau of Laboratories
hCoV-19/Poland/1111112/2020	EPI_ISL_450529	GISAID	-	Homo Sapiens	Complete	Poland / Pomorskie	2020-03-31	Hematology Laboratory, Section of Molecular Diagnostics, University Clinical Centre, Medical University of Gdansk	2020-05-21	Department of Virology, Faculty of Medicine, University of Helsinki, Helsinki, Finland
SARS-CoV-2/human/USA/COVID19-AK087/2020	MT506707	GenBank	-	Homo sapiens	Complete	United States	2020-03-31	-	2020-05-21	Alaska State Virology Laboratory, University of Alaska Fairbanks, 1051 Sheenjek Dr, Fairbanks, AK 99709, USA
hCoV-19/USA/NY-NYUMC684/2020	EPI_ISL_450401	GISAID	-	Homo Sapiens	Complete	United States / New York / Queens	2020-04-01	NYU Langone Health	2020-05-21	Departments of Pathology and Medicine, New York University School of Medicine
hCoV-19/Poland/1111628/2020	EPI_ISL_450530	GISAID	-	Homo Sapiens	Complete	Poland / Pomorskie	2020-04-01	Hematology Laboratory, Section of Molecular Diagnostics, University Clinical Centre, Medical University of Gdansk	2020-05-21	Department of Virology, Faculty of Medicine, University of Helsinki, Helsinki, Finland
SARS-CoV-2/human/USA/WI-UW-354/2020	MT506893	GenBank	EPI_ISL_450708	Homo sapiens	Complete	United States / Dane County / Wisconsin	2020-04-01	-	2020-05-21	Pathology and Laboratory Medicine, UW-Madison, 555 Science Drive, Madison, WI 53711, USA
SARS-CoV-2/human/USA/WI-UW-367/2020	MT506906	GenBank	EPI_ISL_450721	Homo sapiens	Complete	United States / Dane County / Wisconsin	2020-04-01	-	2020-05-21	Pathology and Laboratory Medicine, UW-Madison, 555 Science Drive, Madison, WI 53711, USA
hCoV-19/USA/NY-NYUMC685/2020	EPI_ISL_450402	GISAID	-	Homo Sapiens	Complete	United States / New York / Manhattan	2020-04-02	NYU Langone Health	2020-05-21	Departments of Pathology and Medicine, New York University School of Medicine
hCoV-19/USA/NY-NYUMC683/2020	EPI_ISL_450400	GISAID	-	Homo Sapiens	Complete	United States / New York / Queens	2020-04-03	NYU Langone Health	2020-05-21	Departments of Pathology and Medicine, New York University School of Medicine
hCoV-19/USA/UT-01234/2020	EPI_ISL_450559	GISAID	-	Homo Sapiens	Complete	United States / Utah	2020-04-09	Utah Public Health Laboratory	2020-05-21	Utah Public Health Laboratory
hCoV-19/Latvia/019/2020	EPI_ISL_450519	GISAID	-	Homo Sapiens	Complete	Latvia	2020-04-14	E. Gulbja Laboratorija	2020-05-21	Latvian Biomedical Research and Study Centre
SARS-CoV-2/human/USA/WI-UW-351/2020	MT506890	GenBank	EPI_ISL_450705	Homo sapiens	Complete	United States / Madison / Wisconsin	2020-04-14	-	2020-05-21	Pathology and Laboratory Medicine, UW-Madison, 555 Science Drive, Madison, WI 53711, USA
SARS-CoV-2/human/USA/WI-UW-353/2020	MT506892	GenBank	-	Homo sapiens	Complete	United States / Illinois	2020-04-14	-	2020-05-21	Pathology and Laboratory Medicine, UW-Madison, 555 Science Drive, Madison, WI 53711, USA
SARS-CoV-2/human/USA/WI-UW-356/2020	MT506895	GenBank	EPI_ISL_450710	Homo sapiens	Complete	United States / Mount Horeb / Wisconsin	2020-04-14	-	2020-05-21	Pathology and Laboratory Medicine, UW-Madison, 555 Science Drive, Madison, WI 53711, USA
SARS-CoV-2/human/USA/WI-UW-357/2020	MT506896	GenBank	-	Homo sapiens	Complete	United States / Illinois	2020-04-14	-	2020-05-21	Pathology and Laboratory Medicine, UW-Madison, 555 Science Drive, Madison, WI 53711, USA
SARS-CoV-2/human/USA/WI-UW-366/2020	MT506905	GenBank	-	Homo sapiens	Complete	United States / Illinois	2020-04-14	-	2020-05-21	Pathology and Laboratory Medicine, UW-Madison, 555 Science Drive, Madison, WI 53711, USA
SARS-CoV-2/human/USA/WI-UW-368/2020	MT506907	GenBank	-	Homo sapiens	Complete	United States / Illinois	2020-04-14	-	2020-05-21	Pathology and Laboratory Medicine, UW-Madison, 555 Science Drive, Madison, WI 53711, USA
SARS-CoV-2/human/USA/WI-UW-348/2020	MT506887	GenBank	EPI_ISL_450702	Homo sapiens	Complete	United States / Dane County / Wisconsin	2020-04-15	-	2020-05-21	Pathology and Laboratory Medicine, UW-Madison, 555 Science Drive, Madison, WI 53711, USA
SARS-CoV-2/human/USA/WI-UW-349/2020	MT506888	GenBank	-	Homo sapiens	Complete	United States / Illinois	2020-04-15	-	2020-05-21	Pathology and Laboratory Medicine, UW-Madison, 555 Science Drive, Madison, WI 53711, USA
SARS-CoV-2/human/USA/WI-UW-358/2020	MT506897	GenBank	-	Homo sapiens	Complete	United States / Illinois	2020-04-15	-	2020-05-21	Pathology and Laboratory Medicine, UW-Madison, 555 Science Drive, Madison, WI 53711, USA
SARS-CoV-2/human/USA/WI-UW-365/2020	MT506904	GenBank	-	Homo sapiens	Complete	United States / Illinois	2020-04-15	-	2020-05-21	Pathology and Laboratory Medicine, UW-Madison, 555 Science Drive, Madison, WI 53711, USA
SARS-CoV-2/human/USA/WI-UW-364/2020	MT506903	GenBank	-	Homo sapiens	Complete	United States / Illinois	2020-04-16	-	2020-05-21	Pathology and Laboratory Medicine, UW-Madison, 555 Science Drive, Madison, WI 53711, USA
SARS-CoV-2/human/USA/WI-UW-355/2020	MT506894	GenBank	-	Homo sapiens	Complete	United States / Illinois	2020-04-17	-	2020-05-21	Pathology and Laboratory Medicine, UW-Madison, 555 Science Drive, Madison, WI 53711, USA
SARS-CoV-2/human/USA/WI-UW-362/2020	MT506901	GenBank	EPI_ISL_450716	Homo sapiens	Complete	United States / Mount Horeb / Wisconsin	2020-04-17	-	2020-05-21	Pathology and Laboratory Medicine, UW-Madison, 555 Science Drive, Madison, WI 53711, USA
SARS-CoV-2/human/USA/WI-UW-363/2020	MT506902	GenBank	-	Homo sapiens	Complete	United States / Illinois	2020-04-17	-	2020-05-21	Pathology and Laboratory Medicine, UW-Madison, 555 Science Drive, Madison, WI 53711, USA
hCoV-19/Latvia/018/2020	EPI_ISL_450518	GISAID	-	Homo Sapiens	Complete	Latvia	2020-04-18	E. Gulbja Laboratorija	2020-05-21	Latvian Biomedical Research and Study Centre
SARS-CoV-2/human/USA/WI-UW-347/2020	MT506886	GenBank	EPI_ISL_450701	Homo sapiens	Complete	United States / Oregon / Wisconsin	2020-04-18	-	2020-05-21	Pathology and Laboratory Medicine, UW-Madison, 555 Science Drive, Madison, WI 53711, USA
SARS-CoV-2/human/USA/WI-UW-350/2020	MT506889	GenBank	-	Homo sapiens	Complete	United States / Illinois	2020-04-18	-	2020-05-21	Pathology and Laboratory Medicine, UW-Madison, 555 Science Drive, Madison, WI 53711, USA
SARS-CoV-2/human/USA/WI-UW-352/2020	MT506891	GenBank	-	Homo sapiens	Complete	United States / Illinois	2020-04-18	-	2020-05-21	Pathology and Laboratory Medicine, UW-Madison, 555 Science Drive, Madison, WI 53711, USA
SARS-CoV-2/human/USA/WI-UW-359/2020	MT506898	GenBank	EPI_ISL_450713	Homo sapiens	Complete	United States / Verona / Wisconsin	2020-04-18	-	2020-05-21	Pathology and Laboratory Medicine, UW-Madison, 555 Science Drive, Madison, WI 53711, USA
SARS-CoV-2/human/USA/WI-UW-360/2020	MT506899	GenBank	-	Homo sapiens	Complete	United States / Illinois	2020-04-18	-	2020-05-21	Pathology and Laboratory Medicine, UW-Madison, 555 Science Drive, Madison, WI 53711, USA
SARS-CoV-2/human/USA/WI-UW-361/2020	MT506900	GenBank	-	Homo sapiens	Complete	United States / Illinois	2020-04-18	-	2020-05-21	Pathology and Laboratory Medicine, UW-Madison, 555 Science Drive, Madison, WI 53711, USA
hCoV-19/Latvia/024/2020	EPI_ISL_450524	GISAID	-	Homo Sapiens	Complete	Latvia	2020-04-19	Centrālā Laboratorija	2020-05-21	Latvian Biomedical Research and Study Centre
hCoV-19/Latvia/020/2020	EPI_ISL_450520	GISAID	-	Homo Sapiens	Complete	Latvia	2020-04-28	Centrālā Laboratorija	2020-05-21	Latvian Biomedical Research and Study Centre
hCoV-19/Latvia/021/2020	EPI_ISL_450521	GISAID	-	Homo Sapiens	Complete	Latvia	2020-04-28	Centrālā Laboratorija	2020-05-21	Latvian Biomedical Research and Study Centre
hCoV-19/Latvia/022/2020	EPI_ISL_450522	GISAID	-	Homo Sapiens	Complete	Latvia	2020-04-28	Centrālā Laboratorija	2020-05-21	Latvian Biomedical Research and Study Centre
hCoV-19/Latvia/023/2020	EPI_ISL_450523	GISAID	-	Homo Sapiens	Complete	Latvia	2020-04-28	Centrālā Laboratorija	2020-05-21	Latvian Biomedical Research and Study Centre
TKY3583_2020	LC549340	GenBank	-	Homo sapiens	Complete	Japan / Tokyo	2020-03-01	-	2020-05-22	Contact:Ryota Kumagai Tokyo Metropolitan Institute of Public Health, Department of Microbiology; 3-24-1 Hyakunin-cho, Shinjuku-ku, Tokyo 169-0073, Japan URL :http://www.tokyo-eiken.go.jp/
hCoV-19	EPI_ISL_450747	GISAID	-	Homo Sapiens	Complete	Canada / Ontario	2020-02-26	Sunnybrook Health Sciences Centre	2020-05-22	Department of Laboratory Medicine and Molecular Diagnostics, Sunnybrook Health Sciences Centre
SARS-CoV-2/human/USA/DC-HP00006/2020	MT509463	GenBank	-	Homo sapiens	Complete	United States	2020-03-07	-	2020-05-22	Infectious Disease, JHU SARS-CoV-2 Genome Sequencing, 3400 N. Charles St., Baltimore, MD 21218, USA
SARS-CoV-2/human/USA/MD-HP00075/2020	MT509474	GenBank	-	Homo sapiens	Complete	United States	2020-03-08	-	2020-05-22	Infectious Disease, JHU SARS-CoV-2 Genome Sequencing, 3400 N. Charles St., Baltimore, MD 21218, USA
SARS-CoV-2/human/JAM/JM-CDC-0869/2020	MT507271	GenBank	EPI_ISL_450793	Homo sapiens	Complete	Jamaica	2020-03-09	-	2020-05-22	Respiratory Viruses Branch, Centers for Disease Control and Prevention, 1600 Clifton Rd, Atlanta, GA 30329, USA
SARS-CoV-2/human/JAM/JM-CDC-4376/2020	MT507272	GenBank	EPI_ISL_450794	Homo sapiens	Complete	Jamaica	2020-03-11	-	2020-05-22	Respiratory Viruses Branch, Centers for Disease Control and Prevention, 1600 Clifton Rd, Atlanta, GA 30329, USA
SARS-CoV-2/homo sapien/JAM/JM-CDC-0078/2020	MT507793	GenBank	EPI_ISL_450792	Homo sapiens	Complete	Jamaica	2020-03-11	-	2020-05-22	Respiratory Viruses Branch, Centers for Disease Control and Prevention, 1600 Clifton Rd, Atlanta, GA 30329, USA
SARS-CoV-2/human/USA/DC-HP00072/2020	MT509472	GenBank	-	Homo sapiens	Complete	United States	2020-03-11	-	2020-05-22	Infectious Disease, JHU SARS-CoV-2 Genome Sequencing, 3400 N. Charles St., Baltimore, MD 21218, USA
SARS-CoV-2/human/USA/MD-HP00076/2020	MT509475	GenBank	-	Homo sapiens	Complete	United States	2020-03-11	-	2020-05-22	Infectious Disease, JHU SARS-CoV-2 Genome Sequencing, 3400 N. Charles St., Baltimore, MD 21218, USA
hCoV-19/Sweden/20-08168/2020	EPI_ISL_450834	GISAID	-	Homo Sapiens	Complete	Sweden / Halland	2020-03-12	Klinisk mikrobiologi och vardhygien Halmstad	2020-05-22	The Public Health Agency of Sweden
SARS-CoV-2/human/USA/MD-HP00023/2020	MT509454	GenBank	-	Homo sapiens	Complete	United States	2020-03-13	-	2020-05-22	Infectious Disease, JHU SARS-CoV-2 Genome Sequencing, 3400 N. Charles St., Baltimore, MD 21218, USA
SARS-CoV-2/human/JAM/JM-CDC-5836/2020	MT507273	GenBank	EPI_ISL_450795	Homo sapiens	Complete	Jamaica	2020-03-14	-	2020-05-22	Respiratory Viruses Branch, Centers for Disease Control and Prevention, 1600 Clifton Rd, Atlanta, GA 30329, USA
SARS-CoV-2/human/USA/MD-HP00020/2020	MT509453	GenBank	-	Homo sapiens	Complete	United States	2020-03-14	-	2020-05-22	Infectious Disease, JHU SARS-CoV-2 Genome Sequencing, 3400 N. Charles St., Baltimore, MD 21218, USA
SARS-CoV-2/human/USA/MD-HP00038/2020	MT509459	GenBank	-	Homo sapiens	Complete	United States	2020-03-14	-	2020-05-22	Infectious Disease, JHU SARS-CoV-2 Genome Sequencing, 3400 N. Charles St., Baltimore, MD 21218, USA
SARS-CoV-2/human/USA/DC-HP00007/2020	MT509464	GenBank	-	Homo sapiens	Complete	United States	2020-03-14	-	2020-05-22	Infectious Disease, JHU SARS-CoV-2 Genome Sequencing, 3400 N. Charles St., Baltimore, MD 21218, USA
SARS-CoV-2/human/USA/DC-HP00026/2020	MT509490	GenBank	-	Homo sapiens	Complete	United States	2020-03-14	-	2020-05-22	Infectious Disease, JHU SARS-CoV-2 Genome Sequencing, 3400 N. Charles St., Baltimore, MD 21218, USA
SARS-CoV-2/human/USA/PA-CDC-9081/2020	MT507281	GenBank	EPI_ISL_450803	Homo sapiens	Complete	United States	2020-03-15	-	2020-05-22	Respiratory Viruses Branch, Centers for Disease Control and Prevention, 1600 Clifton Rd, Atlanta, GA 30329, USA
SARS-CoV-2/human/USA/MD-HP00010/2020	MT509465	GenBank	-	Homo sapiens	Complete	United States	2020-03-15	-	2020-05-22	Infectious Disease, JHU SARS-CoV-2 Genome Sequencing, 3400 N. Charles St., Baltimore, MD 21218, USA
SARS-CoV-2/human/JAM/JM-CDC-6365/2020	MT507274	GenBank	EPI_ISL_450796	Homo sapiens	Complete	Jamaica	2020-03-16	-	2020-05-22	Respiratory Viruses Branch, Centers for Disease Control and Prevention, 1600 Clifton Rd, Atlanta, GA 30329, USA
SARS-CoV-2/human/JAM/JM-CDC-6603/2020	MT507275	GenBank	EPI_ISL_450797	Homo sapiens	Complete	Jamaica	2020-03-16	-	2020-05-22	Respiratory Viruses Branch, Centers for Disease Control and Prevention, 1600 Clifton Rd, Atlanta, GA 30329, USA
SARS-CoV-2/homo sapien/JAM/JM-CDC-6729/2020	MT507794	GenBank	EPI_ISL_450798	Homo sapiens	Complete	Jamaica	2020-03-16	-	2020-05-22	Respiratory Viruses Branch, Centers for Disease Control and Prevention, 1600 Clifton Rd, Atlanta, GA 30329, USA
SARS-CoV-2/human/USA/MD-HP00033/2020	MT509488	GenBank	-	Homo sapiens	Complete	United States	2020-03-16	-	2020-05-22	Infectious Disease, JHU SARS-CoV-2 Genome Sequencing, 3400 N. Charles St., Baltimore, MD 21218, USA
SARS-CoV-2/human/JAM/JM-CDC-7286/2020	MT507276	GenBank	EPI_ISL_450799	Homo sapiens	Complete	Jamaica	2020-03-17	-	2020-05-22	Respiratory Viruses Branch, Centers for Disease Control and Prevention, 1600 Clifton Rd, Atlanta, GA 30329, USA
hCoV-19/Brazil/PA161167-IEC/2020	EPI_ISL_450873	GISAID	-	Homo Sapiens	Complete	Brazil / Para	2020-03-17	Evandro Chagas Institute	2020-05-22	Evandro Chagas Institute
SARS-CoV-2/human/USA/MD-HP00015/2020	MT509466	GenBank	-	Homo sapiens	Complete	United States	2020-03-17	-	2020-05-22	Infectious Disease, JHU SARS-CoV-2 Genome Sequencing, 3400 N. Charles St., Baltimore, MD 21218, USA
SARS-CoV-2/human/USA/DC-HP00070/2020	MT509471	GenBank	-	Homo sapiens	Complete	United States	2020-03-17	-	2020-05-22	Infectious Disease, JHU SARS-CoV-2 Genome Sequencing, 3400 N. Charles St., Baltimore, MD 21218, USA
SARS-CoV-2/human/USA/MD-HP00025/2020	MT509489	GenBank	-	Homo sapiens	Complete	United States	2020-03-17	-	2020-05-22	Infectious Disease, JHU SARS-CoV-2 Genome Sequencing, 3400 N. Charles St., Baltimore, MD 21218, USA
SARS-CoV-2/human/USA/DC-HP00073/2020	MT509492	GenBank	-	Homo sapiens	Complete	United States	2020-03-17	-	2020-05-22	Infectious Disease, JHU SARS-CoV-2 Genome Sequencing, 3400 N. Charles St., Baltimore, MD 21218, USA
SARS-CoV-2/human/USA/MD-HP00104/2020	MT509486	GenBank	-	Homo sapiens	Complete	United States	2020-03-18	-	2020-05-22	Infectious Disease, JHU SARS-CoV-2 Genome Sequencing, 3400 N. Charles St., Baltimore, MD 21218, USA
hCoV-19/Sweden/20-08352/2020	EPI_ISL_450835	GISAID	-	Homo Sapiens	Complete	Sweden / Sormland	2020-03-19	Unilabs Skovde	2020-05-22	The Public Health Agency of Sweden
SARS-CoV-2/human/USA/MD-HP00036/2020	MT509457	GenBank	-	Homo sapiens	Complete	United States	2020-03-19	-	2020-05-22	Infectious Disease, JHU SARS-CoV-2 Genome Sequencing, 3400 N. Charles St., Baltimore, MD 21218, USA
SARS-CoV-2/human/USA/MD-HP00041/2020	MT509460	GenBank	-	Homo sapiens	Complete	United States	2020-03-19	-	2020-05-22	Infectious Disease, JHU SARS-CoV-2 Genome Sequencing, 3400 N. Charles St., Baltimore, MD 21218, USA
hCoV-19/Thailand/Bangkok-CONI-0018/2020	EPI_ISL_450723	GISAID	-	Homo Sapiens	Complete	Thailand / Bangkok	2020-03-20	Ramathibodi Hospital	2020-05-22	COVID-19 Network Investigations (CONI) Alliance
hCoV-19/USA/MN-MDH-305/2020	EPI_ISL_450770	GISAID	-	Homo Sapiens	Complete	United States / Minnesota	2020-03-20	Minnesota Department of Health, Public Health Laboratory	2020-05-22	Minnesota Department of Health, Public Health Laboratory
hCoV-19/Sweden/20-06097/2020	EPI_ISL_450807	GISAID	-	Homo Sapiens	Complete	Sweden / Skane	2020-03-20	Victoria Vard och Halsa	2020-05-22	The Public Health Agency of Sweden
hCoV-19/Brazil/PA161458-IEC/2020	EPI_ISL_450874	GISAID	-	Homo Sapiens	Complete	Brazil / Para	2020-03-20	Evandro Chagas Institute	2020-05-22	Evandro Chagas Institute
SARS-CoV-2/human/USA/MD-HP00024/2020	MT509455	GenBank	-	Homo sapiens	Complete	United States	2020-03-20	-	2020-05-22	Infectious Disease, JHU SARS-CoV-2 Genome Sequencing, 3400 N. Charles St., Baltimore, MD 21218, USA
SARS-CoV-2/human/USA/MD-HP00030/2020	MT509456	GenBank	-	Homo sapiens	Complete	United States	2020-03-20	-	2020-05-22	Infectious Disease, JHU SARS-CoV-2 Genome Sequencing, 3400 N. Charles St., Baltimore, MD 21218, USA
SARS-CoV-2/human/USA/DC-HP00080/2020	MT509477	GenBank	-	Homo sapiens	Complete	United States	2020-03-20	-	2020-05-22	Infectious Disease, JHU SARS-CoV-2 Genome Sequencing, 3400 N. Charles St., Baltimore, MD 21218, USA
SARS-CoV-2/human/USA/MD-HP00016/2020	MT509452	GenBank	-	Homo sapiens	Complete	United States	2020-03-21	-	2020-05-22	Infectious Disease, JHU SARS-CoV-2 Genome Sequencing, 3400 N. Charles St., Baltimore, MD 21218, USA
SARS-CoV-2/human/USA/MD-HP00032/2020	MT509468	GenBank	-	Homo sapiens	Complete	United States	2020-03-21	-	2020-05-22	Infectious Disease, JHU SARS-CoV-2 Genome Sequencing, 3400 N. Charles St., Baltimore, MD 21218, USA
SARS-CoV-2/human/USA/DC-HP00043/2020	MT509461	GenBank	-	Homo sapiens	Complete	United States	2020-03-22	-	2020-05-22	Infectious Disease, JHU SARS-CoV-2 Genome Sequencing, 3400 N. Charles St., Baltimore, MD 21218, USA
SARS-CoV-2/human/USA/DC-HP00022/2020	MT509467	GenBank	-	Homo sapiens	Complete	United States	2020-03-22	-	2020-05-22	Infectious Disease, JHU SARS-CoV-2 Genome Sequencing, 3400 N. Charles St., Baltimore, MD 21218, USA
SARS-CoV-2/human/USA/MD-HP00078/2020	MT509493	GenBank	-	Homo sapiens	Complete	United States	2020-03-23	-	2020-05-22	Infectious Disease, JHU SARS-CoV-2 Genome Sequencing, 3400 N. Charles St., Baltimore, MD 21218, USA
SARS-CoV-2/human/USA/MD-HP00037/2020	MT509458	GenBank	-	Homo sapiens	Complete	United States	2020-03-24	-	2020-05-22	Infectious Disease, JHU SARS-CoV-2 Genome Sequencing, 3400 N. Charles St., Baltimore, MD 21218, USA
SARS-CoV-2/human/USA/MD-HP00044/2020	MT509462	GenBank	-	Homo sapiens	Complete	United States	2020-03-24	-	2020-05-22	Infectious Disease, JHU SARS-CoV-2 Genome Sequencing, 3400 N. Charles St., Baltimore, MD 21218, USA
hCoV-19/Belgium/ITM_C026/2020	EPI_ISL_450724	GISAID	-	Homo Sapiens	Complete	Belgium / Antwerp	2020-03-25	Hospital AZ Rivierenland	2020-05-22	Institute of Tropical Medicine
hCoV-19/Belgium/ITM_C067/2020	EPI_ISL_450725	GISAID	-	Homo Sapiens	Complete	Belgium / Antwerp	2020-03-26	Hospital AZ Rivierenland	2020-05-22	Institute of Tropical Medicine
hCoV-19/Belgium/ITM_C068/2020	EPI_ISL_450726	GISAID	-	Homo Sapiens	Complete	Belgium / Antwerp	2020-03-26	Hospital AZ Rivierenland	2020-05-22	Institute of Tropical Medicine
hCoV-19/USA/MN-MDH-295/2020	EPI_ISL_450763	GISAID	-	Homo Sapiens	Complete	United States / Minnesota	2020-03-26	Minnesota Department of Health, Public Health Laboratory	2020-05-22	Minnesota Department of Health, Public Health Laboratory
hCoV-19/USA/MN-MDH-297/2020	EPI_ISL_450765	GISAID	-	Homo Sapiens	Complete	United States / Minnesota	2020-03-26	Minnesota Department of Health, Public Health Laboratory	2020-05-22	Minnesota Department of Health, Public Health Laboratory
SARS-CoV-2/human/USA/MD-HP00085/2020	MT509480	GenBank	-	Homo sapiens	Complete	United States	2020-03-26	-	2020-05-22	Infectious Disease, JHU SARS-CoV-2 Genome Sequencing, 3400 N. Charles St., Baltimore, MD 21218, USA
SARS-CoV-2/human/USA/MD-HP00028/2020	MT509491	GenBank	-	Homo sapiens	Complete	United States	2020-03-26	-	2020-05-22	Infectious Disease, JHU SARS-CoV-2 Genome Sequencing, 3400 N. Charles St., Baltimore, MD 21218, USA
hCoV-19/Belgium/ITM_C152/2020	EPI_ISL_450727	GISAID	-	Homo Sapiens	Complete	Belgium / Antwerp	2020-03-28	Hospital AZ Rivierenland	2020-05-22	Institute of Tropical Medicine
hCoV-19/Belgium/ITM_C161/2020	EPI_ISL_450728	GISAID	-	Homo Sapiens	Complete	Belgium / Antwerp	2020-03-29	Hospital AZ Rivierenland	2020-05-22	Institute of Tropical Medicine
hCoV-19/Belgium/ITM_C169/2020	EPI_ISL_450729	GISAID	-	Homo Sapiens	Complete	Belgium / Antwerp	2020-03-29	Hospital AZ Rivierenland	2020-05-22	Institute of Tropical Medicine
hCoV-19/USA/MN-MDH-274/2020	EPI_ISL_450748	GISAID	-	Homo Sapiens	Complete	United States / Minnesota	2020-03-29	Minnesota Department of Health, Public Health Laboratory	2020-05-22	Minnesota Department of Health, Public Health Laboratory
hCoV-19/USA/MN-MDH-275/2020	EPI_ISL_450749	GISAID	-	Homo Sapiens	Complete	United States / Minnesota	2020-03-29	Minnesota Department of Health, Public Health Laboratory	2020-05-22	Minnesota Department of Health, Public Health Laboratory
hCoV-19/USA/MN-MDH-276/2020	EPI_ISL_450750	GISAID	-	Homo Sapiens	Complete	United States / Minnesota	2020-03-29	Minnesota Department of Health, Public Health Laboratory	2020-05-22	Minnesota Department of Health, Public Health Laboratory
hCoV-19/USA/MN-MDH-277/2020	EPI_ISL_450751	GISAID	-	Homo Sapiens	Complete	United States / Minnesota	2020-03-29	Minnesota Department of Health, Public Health Laboratory	2020-05-22	Minnesota Department of Health, Public Health Laboratory
hCoV-19/USA/MN-MDH-278/2020	EPI_ISL_450752	GISAID	-	Homo Sapiens	Complete	United States / Minnesota	2020-03-29	Minnesota Department of Health, Public Health Laboratory	2020-05-22	Minnesota Department of Health, Public Health Laboratory
hCoV-19/Belgium/ITM_C184/2020	EPI_ISL_450730	GISAID	-	Homo Sapiens	Complete	Belgium / Antwerp	2020-03-30	Hospital AZ Rivierenland	2020-05-22	Institute of Tropical Medicine
hCoV-19/USA/MN-MDH-282/2020	EPI_ISL_450753	GISAID	-	Homo Sapiens	Complete	United States / Minnesota	2020-03-30	Minnesota Department of Health, Public Health Laboratory	2020-05-22	Minnesota Department of Health, Public Health Laboratory
hCoV-19/USA/MN-MDH-283/2020	EPI_ISL_450754	GISAID	-	Homo Sapiens	Complete	United States / Minnesota	2020-03-30	Minnesota Department of Health, Public Health Laboratory	2020-05-22	Minnesota Department of Health, Public Health Laboratory
hCoV-19/USA/MN-MDH-285/2020	EPI_ISL_450755	GISAID	-	Homo Sapiens	Complete	United States / Minnesota	2020-03-30	Minnesota Department of Health, Public Health Laboratory	2020-05-22	Minnesota Department of Health, Public Health Laboratory
hCoV-19/USA/MN-MDH-290/2020	EPI_ISL_450759	GISAID	-	Homo Sapiens	Complete	United States / Minnesota	2020-03-30	Minnesota Department of Health, Public Health Laboratory	2020-05-22	Minnesota Department of Health, Public Health Laboratory
hCoV-19/USA/MN-MDH-291/2020	EPI_ISL_450760	GISAID	-	Homo Sapiens	Complete	United States / Minnesota	2020-03-30	Minnesota Department of Health, Public Health Laboratory	2020-05-22	Minnesota Department of Health, Public Health Laboratory
hCoV-19/USA/MN-MDH-292/2020	EPI_ISL_450761	GISAID	-	Homo Sapiens	Complete	United States / Minnesota	2020-03-30	Minnesota Department of Health, Public Health Laboratory	2020-05-22	Minnesota Department of Health, Public Health Laboratory
hCoV-19/USA/MN-MDH-293/2020	EPI_ISL_450762	GISAID	-	Homo Sapiens	Complete	United States / Minnesota	2020-03-30	Minnesota Department of Health, Public Health Laboratory	2020-05-22	Minnesota Department of Health, Public Health Laboratory
hCoV-19/USA/MN-MDH-296/2020	EPI_ISL_450764	GISAID	-	Homo Sapiens	Complete	United States / Minnesota	2020-03-30	Minnesota Department of Health, Public Health Laboratory	2020-05-22	Minnesota Department of Health, Public Health Laboratory
hCoV-19/USA/MN-MDH-299/2020	EPI_ISL_450766	GISAID	-	Homo Sapiens	Complete	United States / Minnesota	2020-03-30	Minnesota Department of Health, Public Health Laboratory	2020-05-22	Minnesota Department of Health, Public Health Laboratory
hCoV-19/USA/MN-MDH-300/2020	EPI_ISL_450767	GISAID	-	Homo Sapiens	Complete	United States / Minnesota	2020-03-30	Minnesota Department of Health, Public Health Laboratory	2020-05-22	Minnesota Department of Health, Public Health Laboratory
hCoV-19/USA/MN-MDH-301/2020	EPI_ISL_450768	GISAID	-	Homo Sapiens	Complete	United States / Minnesota	2020-03-30	Minnesota Department of Health, Public Health Laboratory	2020-05-22	Minnesota Department of Health, Public Health Laboratory
hCoV-19/USA/MN-MDH-310/2020	EPI_ISL_450771	GISAID	-	Homo Sapiens	Complete	United States / Minnesota	2020-03-30	Minnesota Department of Health, Public Health Laboratory	2020-05-22	Minnesota Department of Health, Public Health Laboratory
hCoV-19/USA/MN-MDH-312/2020	EPI_ISL_450772	GISAID	-	Homo Sapiens	Complete	United States / Minnesota	2020-03-30	Minnesota Department of Health, Public Health Laboratory	2020-05-22	Minnesota Department of Health, Public Health Laboratory
hCoV-19/USA/MN-MDH-313/2020	EPI_ISL_450773	GISAID	-	Homo Sapiens	Complete	United States / Minnesota	2020-03-30	Minnesota Department of Health, Public Health Laboratory	2020-05-22	Minnesota Department of Health, Public Health Laboratory
hCoV-19/USA/MN-MDH-316/2020	EPI_ISL_450774	GISAID	-	Homo Sapiens	Complete	United States / Minnesota	2020-03-30	Minnesota Department of Health, Public Health Laboratory	2020-05-22	Minnesota Department of Health, Public Health Laboratory
hCoV-19/USA/MN-MDH-317/2020	EPI_ISL_450775	GISAID	-	Homo Sapiens	Complete	United States / Minnesota	2020-03-30	Minnesota Department of Health, Public Health Laboratory	2020-05-22	Minnesota Department of Health, Public Health Laboratory
hCoV-19/USA/MN-MDH-318/2020	EPI_ISL_450776	GISAID	-	Homo Sapiens	Complete	United States / Minnesota	2020-03-30	Minnesota Department of Health, Public Health Laboratory	2020-05-22	Minnesota Department of Health, Public Health Laboratory
hCoV-19/USA/MN-MDH-319/2020	EPI_ISL_450777	GISAID	-	Homo Sapiens	Complete	United States / Minnesota	2020-03-30	Minnesota Department of Health, Public Health Laboratory	2020-05-22	Minnesota Department of Health, Public Health Laboratory
hCoV-19/USA/MN-MDH-320/2020	EPI_ISL_450778	GISAID	-	Homo Sapiens	Complete	United States / Minnesota	2020-03-30	Minnesota Department of Health, Public Health Laboratory	2020-05-22	Minnesota Department of Health, Public Health Laboratory
hCoV-19/USA/MN-MDH-321/2020	EPI_ISL_450779	GISAID	-	Homo Sapiens	Complete	United States / Minnesota	2020-03-30	Minnesota Department of Health, Public Health Laboratory	2020-05-22	Minnesota Department of Health, Public Health Laboratory
hCoV-19/USA/MN-MDH-322/2020	EPI_ISL_450780	GISAID	-	Homo Sapiens	Complete	United States / Minnesota	2020-03-30	Minnesota Department of Health, Public Health Laboratory	2020-05-22	Minnesota Department of Health, Public Health Laboratory
hCoV-19/Belgium/ITM_C193/2020	EPI_ISL_450731	GISAID	-	Homo Sapiens	Complete	Belgium / Antwerp	2020-03-31	Hospital AZ Rivierenland	2020-05-22	Institute of Tropical Medicine
hCoV-19/USA/MN-MDH-287/2020	EPI_ISL_450756	GISAID	-	Homo Sapiens	Complete	United States / Minnesota	2020-03-31	Minnesota Department of Health, Public Health Laboratory	2020-05-22	Minnesota Department of Health, Public Health Laboratory
hCoV-19/USA/MN-MDH-288/2020	EPI_ISL_450757	GISAID	-	Homo Sapiens	Complete	United States / Minnesota	2020-03-31	Minnesota Department of Health, Public Health Laboratory	2020-05-22	Minnesota Department of Health, Public Health Laboratory
hCoV-19/USA/MN-MDH-289/2020	EPI_ISL_450758	GISAID	-	Homo Sapiens	Complete	United States / Minnesota	2020-03-31	Minnesota Department of Health, Public Health Laboratory	2020-05-22	Minnesota Department of Health, Public Health Laboratory
hCoV-19/USA/MN-MDH-304/2020	EPI_ISL_450769	GISAID	-	Homo Sapiens	Complete	United States / Minnesota	2020-03-31	Minnesota Department of Health, Public Health Laboratory	2020-05-22	Minnesota Department of Health, Public Health Laboratory
hCoV-19/Sweden/20-06665/2020	EPI_ISL_450808	GISAID	-	Homo Sapiens	Complete	Sweden / Halland	2020-03-31	Saroledens Familjelakare	2020-05-22	The Public Health Agency of Sweden
hCoV-19/Sweden/20-06695/2020	EPI_ISL_450809	GISAID	-	Homo Sapiens	Complete	Sweden / Stockholm	2020-03-31	Kungsholmsdoktorn	2020-05-22	The Public Health Agency of Sweden
SARS-CoV-2/human/USA/AR-CDC-2072/2020	MT507277	GenBank	EPI_ISL_450800	Homo sapiens	Complete	United States	2020-03-31	-	2020-05-22	Respiratory Viruses Branch, Centers for Disease Control and Prevention, 1600 Clifton Rd, Atlanta, GA 30329, USA
SARS-CoV-2/human/USA/PA-CDC-8398/2020	MT507282	GenBank	EPI_ISL_450802	Homo sapiens	Complete	United States	2020-03-31	-	2020-05-22	Respiratory Viruses Branch, Centers for Disease Control and Prevention, 1600 Clifton Rd, Atlanta, GA 30329, USA
hCoV-19/Belgium/ITM_C237/2020	EPI_ISL_450732	GISAID	-	Homo Sapiens	Complete	Belgium / Antwerp	2020-04-01	Hospital AZ Rivierenland	2020-05-22	Institute of Tropical Medicine
hCoV-19/Sweden/20-06737/2020	EPI_ISL_450810	GISAID	-	Homo Sapiens	Complete	Sweden / Halland	2020-04-01	Saroledens Familjelakare	2020-05-22	The Public Health Agency of Sweden
SARS-CoV-2/homo sapien/USA/VI-CDC-3849/2020	MT507796	GenBank	-	Homo sapiens	Complete	United States	2020-04-01	-	2020-05-22	Respiratory Viruses Branch, Centers for Disease Control and Prevention, 1600 Clifton Rd, Atlanta, GA 30329, USA
hCoV-19/Sweden/20-08715/2020	EPI_ISL_450836	GISAID	-	Homo Sapiens	Complete	Sweden / Norrbotten	2020-04-02	Laboratoriemedicin	2020-05-22	The Public Health Agency of Sweden
hCoV-19/Sweden/20-08718/2020	EPI_ISL_450837	GISAID	-	Homo Sapiens	Complete	Sweden / Norrbotten	2020-04-02	Laboratoriemedicin	2020-05-22	The Public Health Agency of Sweden
SARS-CoV-2/human/USA/GA-CDC-4518/2020	MT507279	GenBank	EPI_ISL_450801	Homo sapiens	Complete	United States	2020-04-02	-	2020-05-22	Respiratory Viruses Branch, Centers for Disease Control and Prevention, 1600 Clifton Rd, Atlanta, GA 30329, USA
SARS-CoV-2/human/USA/VI-CDC-3810/2020	MT507280	GenBank	EPI_ISL_450804	Homo sapiens	Complete	United States	2020-04-03	-	2020-05-22	Respiratory Viruses Branch, Centers for Disease Control and Prevention, 1600 Clifton Rd, Atlanta, GA 30329, USA
hCoV-19/Sweden/20-07041/2020	EPI_ISL_450812	GISAID	-	Homo Sapiens	Complete	Sweden / Uppsala	2020-04-05	Uppsala Narakut Aleris	2020-05-22	The Public Health Agency of Sweden
hCoV-19/Belgium/ITM_C338/2020	EPI_ISL_450734	GISAID	-	Homo Sapiens	Complete	Belgium / Antwerp	2020-04-06	Hospital AZ Rivierenland	2020-05-22	Institute of Tropical Medicine
hCoV-19/Sweden/20-06909/2020	EPI_ISL_450811	GISAID	-	Homo Sapiens	Complete	Sweden / Uppsala	2020-04-06	Knivsta VC	2020-05-22	The Public Health Agency of Sweden
SARS-CoV-2/homo sapien/USA/VI-CDC-3884/2020	MT507795	GenBank	EPI_ISL_450805	Homo sapiens	Complete	United States	2020-04-06	-	2020-05-22	Respiratory Viruses Branch, Centers for Disease Control and Prevention, 1600 Clifton Rd, Atlanta, GA 30329, USA
hCoV-19/Belgium/ITM_C376/2020	EPI_ISL_450736	GISAID	-	Homo Sapiens	Complete	Belgium / Antwerp	2020-04-08	Hospital AZ Rivierenland	2020-05-22	Institute of Tropical Medicine
SARS-CoV-2/human/USA/VI-CDC-3943/2020	MT507278	GenBank	EPI_ISL_450806	Homo sapiens	Complete	United States	2020-04-08	-	2020-05-22	Respiratory Viruses Branch, Centers for Disease Control and Prevention, 1600 Clifton Rd, Atlanta, GA 30329, USA
hCoV-19/Belgium/ITM_C413/2020	EPI_ISL_450737	GISAID	-	Homo Sapiens	Complete	Belgium / Antwerp	2020-04-10	Hospital AZ Rivierenland	2020-05-22	Institute of Tropical Medicine
hCoV-19/India/GBRC95a/2020	EPI_ISL_450782	GISAID	-	Homo Sapiens	Complete	India / Gujarat / Ahmedabad	2020-04-11	Government Medical College-Bhavnagar	2020-05-22	Gujarat Biotechnology Research Centre
hCoV-19/India/GBRC95b/2020	EPI_ISL_450783	GISAID	-	Homo Sapiens	Complete	India / Gujarat / Ahmedabad	2020-04-11	Government Medical College-Bhavnagar	2020-05-22	Gujarat Biotechnology Research Centre
hCoV-19/Sweden/20-07299/2020	EPI_ISL_450813	GISAID	-	Homo Sapiens	Complete	Sweden / Kalmar	2020-04-14	Bla Kustens halsocentral	2020-05-22	The Public Health Agency of Sweden
hCoV-19/Sweden/20-07734/2020	EPI_ISL_450814	GISAID	-	Homo Sapiens	Complete	Sweden / Halland	2020-04-22	Huslakarna Varmbadhuset Varberg	2020-05-22	The Public Health Agency of Sweden
hCoV-19/Sweden/20-07739/2020	EPI_ISL_450816	GISAID	-	Homo Sapiens	Complete	Sweden / Skane	2020-04-22	orestadsklinikens VC	2020-05-22	The Public Health Agency of Sweden
hCoV-19/Sweden/20-07743/2020	EPI_ISL_450817	GISAID	-	Homo Sapiens	Complete	Sweden / Vastra Gotaland	2020-04-22	Narhalsan Backa vardcentral	2020-05-22	The Public Health Agency of Sweden
hCoV-19/Sweden/20-07737/2020	EPI_ISL_450815	GISAID	-	Homo Sapiens	Complete	Sweden / Vastra Gotaland	2020-04-23	Narhalsan Molnlycke, Barn och ungdomsmedicin	2020-05-22	The Public Health Agency of Sweden
hCoV-19/Sweden/20-07768/2020	EPI_ISL_450818	GISAID	-	Homo Sapiens	Complete	Sweden / Jonkoping	2020-04-23	Aneby VC	2020-05-22	The Public Health Agency of Sweden
hCoV-19/Sweden/20-07860/2020	EPI_ISL_450821	GISAID	-	Homo Sapiens	Complete	Sweden / Jamtland	2020-04-23	Jarpens HC	2020-05-22	The Public Health Agency of Sweden
hCoV-19/Sweden/20-07861/2020	EPI_ISL_450822	GISAID	-	Homo Sapiens	Complete	Sweden / Jamtland	2020-04-23	Jarpens HC	2020-05-22	The Public Health Agency of Sweden
hCoV-19/Sweden/20-07833/2020	EPI_ISL_450819	GISAID	-	Homo Sapiens	Complete	Sweden / Vastra Gotaland	2020-04-24	Hovas Askim Familjelakare och BVC	2020-05-22	The Public Health Agency of Sweden
hCoV-19/Sweden/20-07847/2020	EPI_ISL_450820	GISAID	-	Homo Sapiens	Complete	Sweden / Vastra Gotaland	2020-04-24	Narhalsan Molnlycke, Barn och ungdomsmedicin	2020-05-22	The Public Health Agency of Sweden
hCoV-19/Sweden/20-07919/2020	EPI_ISL_450823	GISAID	-	Homo Sapiens	Complete	Sweden / Vastra Gotaland	2020-04-24	Narhalsan Backa vardcentral	2020-05-22	The Public Health Agency of Sweden
hCoV-19/Sweden/20-07928/2020	EPI_ISL_450824	GISAID	-	Homo Sapiens	Complete	Sweden / Uppsala	2020-04-26	Ulltuna Vardcentral	2020-05-22	The Public Health Agency of Sweden
hCoV-19/Sweden/20-14084/2020	EPI_ISL_450825	GISAID	-	Homo Sapiens	Complete	Sweden / Vastra Gotaland	2020-04-27	Narhalsan Backa vardcentral	2020-05-22	The Public Health Agency of Sweden
hCoV-19/Sweden/20-14087/2020	EPI_ISL_450826	GISAID	-	Homo Sapiens	Complete	Sweden / Uppsala	2020-04-27	Uppsala Narakut Aleris	2020-05-22	The Public Health Agency of Sweden
hCoV-19/Sweden/20-14089/2020	EPI_ISL_450827	GISAID	-	Homo Sapiens	Complete	Sweden / Uppsala	2020-04-27	Uppsala Narakut Aleris	2020-05-22	The Public Health Agency of Sweden
hCoV-19/Sweden/20-51023/2020	EPI_ISL_450830	GISAID	-	Homo Sapiens	Complete	Sweden / Vastra Gotaland	2020-04-27	Narhalsan Olskroken VC	2020-05-22	The Public Health Agency of Sweden
hCoV-19/Sweden/20-51044/2020	EPI_ISL_450831	GISAID	-	Homo Sapiens	Complete	Sweden / Jonkoping	2020-04-27	Wetterhalsan	2020-05-22	The Public Health Agency of Sweden
hCoV-19/Sweden/20-14090/2020	EPI_ISL_450828	GISAID	-	Homo Sapiens	Complete	Sweden / Uppsala	2020-04-28	Uppsala Narakut Aleris	2020-05-22	The Public Health Agency of Sweden
hCoV-19/Sweden/20-14094/2020	EPI_ISL_450829	GISAID	-	Homo Sapiens	Complete	Sweden / Vastra Gotaland	2020-04-28	Narhalsan Sjobo vardcentral	2020-05-22	The Public Health Agency of Sweden
hCoV-19/Sweden/20-51167/2020	EPI_ISL_450832	GISAID	-	Homo Sapiens	Complete	Sweden / Vastmanland	2020-05-04	Byjorden vardcentral	2020-05-22	The Public Health Agency of Sweden
hCoV-19/India/GBRC99/2020	EPI_ISL_450788	GISAID	-	Homo Sapiens	Complete	India / Gujarat / Rajkot	2020-05-06	Pandit Deendayal Upadhyay Government Medical College, Rajkot	2020-05-22	Gujarat Biotechnology Research Centre
hCov-19/Bangladesh/DU_50740	EPI_ISL_450839	GISAID	-	Homo Sapiens	Complete	Bangladesh / Dhaka	2020-05-06	COVID-19 Laboratory Centre for Advanced Research in Sciences (CARS), University of Dhaka, Dhaka-1000, Bangladesh	2020-05-22	DNA Solution Ltd
hCov-19/Bangladesh/DU_50758	EPI_ISL_450840	GISAID	-	Homo Sapiens	Complete	Bangladesh / Dhaka	2020-05-06	COVID-19 Laboratory	2020-05-22	DNA Solution Ltd. L-5
hCov-19/Bangladesh/DU_50761	EPI_ISL_450842	GISAID	-	Homo Sapiens	Complete	Bangladesh / Dhaka	2020-05-06	COVID-19 Laboratory	2020-05-22	DNA Solution Ltd.
hCov-19/Bangladesh/DU_50768	EPI_ISL_450843	GISAID	-	Homo Sapiens	Complete	Bangladesh / Dhaka	2020-05-06	COVID-19 Laboratory	2020-05-22	DNA Solution Ltd.
hCoV-19/Sweden/20-51311/2020	EPI_ISL_450833	GISAID	-	Homo Sapiens	Complete	Sweden / Jonkoping	2020-05-07	Wetterhalsan	2020-05-22	The Public Health Agency of Sweden
hCoV-19/Poland/Pom2/2020	EPI_ISL_450746	GISAID	-	Homo Sapiens	Complete	Poland / Pomerania	2020-05-08	Laboratory of Molecular Biology, Diagnostyka sp. z o.o.	2020-05-22	Laboratory of Recombinant Vaccines
hCoV-19/India/GBRC94/2020	EPI_ISL_450781	GISAID	-	Homo Sapiens	Complete	India / Gujarat / Junagadh	2020-05-09	Government Medical College-Bhavnagar	2020-05-22	Gujarat Biotechnology Research Centre
hCoV-19/India/GBRC97a/2020	EPI_ISL_450785	GISAID	-	Homo Sapiens	Complete	India / Gujarat / Una	2020-05-10	Pandit Deendayal Upadhyay Government Medical College, Rajkot	2020-05-22	Gujarat Biotechnology Research Centre
hCoV-19/India/GBRC97b/2020	EPI_ISL_450786	GISAID	-	Homo Sapiens	Complete	India / Gujarat / Una	2020-05-10	Pandit Deendayal Upadhyay Government Medical College, Rajkot	2020-05-22	Gujarat Biotechnology Research Centre
hCoV-19/India/GBRC98/2020	EPI_ISL_450787	GISAID	-	Homo Sapiens	Complete	India / Gujarat / Una	2020-05-11	Pandit Deendayal Upadhyay Government Medical College, Rajkot	2020-05-22	Gujarat Biotechnology Research Centre
hCov-19/Bangladesh/DU_CARS_5586	EPI_ISL_450841	GISAID	-	Homo Sapiens	Complete	Bangladesh / Dhaka	2020-05-13	COVID-19 Laboratory	2020-05-22	DNA Solution Ltd
hCoV-19/Sichuan/SC-WCH2-006/2020	EPI_ISL_451076	GISAID	-	Homo Sapiens	Complete	China / Sichuan	2020-02-08	West China Hospital of Sichuan University	2020-05-23	State Key Laboratory of Biotherapy of Sichuan University
SARS-CoV-2/human/NLD/Leiden-0002/2020	MT510999	GenBank	-	Homo sapiens	Complete	Netherlands / Leiden	2020-03-09	-	2020-05-23	Department of Medical Microbiology, Leiden University Medical Center, LUMC E4-P, room E-01-201m, Albinusdreef 2, Leiden 2333 ZA, The Netherlands
hCoV-19/Australia/SAP111/2020	EPI_ISL_451131	GISAID	-	Homo Sapiens	Complete	Australia / South Australia	2020-03-15	SA Pathology	2020-05-23	SA Pathology
hCoV-19/Australia/SAP115/2020	EPI_ISL_451132	GISAID	-	Homo Sapiens	Complete	Australia / South Australia	2020-03-17	SA Pathology	2020-05-23	SA Pathology
hCoV-19/Australia/SAP035/2020	EPI_ISL_451080	GISAID	-	Homo Sapiens	Complete	Australia / South Australia	2020-03-20	SA Pathology	2020-05-23	SA Pathology
hCoV-19/Australia/SAP041/2020	EPI_ISL_451082	GISAID	-	Homo Sapiens	Complete	Australia / South Australia	2020-03-21	SA Pathology	2020-05-23	SA Pathology
hCoV-19/Australia/SAP042/2020	EPI_ISL_451083	GISAID	-	Homo Sapiens	Complete	Australia / South Australia	2020-03-21	SA Pathology	2020-05-23	SA Pathology
hCoV-19/Australia/SAP125/2020	EPI_ISL_451134	GISAID	-	Homo Sapiens	Complete	Australia / South Australia	2020-03-21	SA Pathology	2020-05-23	SA Pathology
hCoV-19/Australia/SAP126/2020	EPI_ISL_451135	GISAID	-	Homo Sapiens	Complete	Australia / South Australia	2020-03-21	SA Pathology	2020-05-23	SA Pathology
hCoV-19/Australia/SAP044/2020	EPI_ISL_451084	GISAID	-	Homo Sapiens	Complete	Australia / South Australia	2020-03-22	SA Pathology	2020-05-23	SA Pathology
hCoV-19/Uganda/UG013/2020	EPI_ISL_451195	GISAID	-	Homo Sapiens	Complete	Uganda	2020-03-22	Uganda Virus Research Institute	2020-05-23	MRC/UVRI & LSHTM Uganda Research Unit
hCoV-19/Australia/SAP048/2020	EPI_ISL_451087	GISAID	-	Homo Sapiens	Complete	Australia / South Australia	2020-03-23	SA Pathology	2020-05-23	SA Pathology
hCoV-19/Australia/SAP154/2020	EPI_ISL_451148	GISAID	-	Homo Sapiens	Complete	Australia / South Australia	2020-03-23	SA Pathology	2020-05-23	SA Pathology
hCoV-19/Australia/SAP130/2020	EPI_ISL_451137	GISAID	-	Homo Sapiens	Complete	Australia / South Australia	2020-03-24	SA Pathology	2020-05-23	SA Pathology
hCoV-19/Australia/SAP136/2020	EPI_ISL_451140	GISAID	-	Homo Sapiens	Complete	Australia / South Australia	2020-03-24	SA Pathology	2020-05-23	SA Pathology
hCoV-19/Australia/SAP133/2020	EPI_ISL_451138	GISAID	-	Homo Sapiens	Complete	Australia / South Australia	2020-03-25	SA Pathology	2020-05-23	SA Pathology
hCoV-19/Uganda/UG001/2020	EPI_ISL_451183	GISAID	-	Homo Sapiens	Complete	Uganda	2020-03-25	Uganda Virus Research Institute	2020-05-23	MRC/UVRI & LSHTM Uganda Research Unit
hCoV-19/Australia/SAP051/2020	EPI_ISL_451090	GISAID	-	Homo Sapiens	Complete	Australia / South Australia	2020-03-26	SA Pathology	2020-05-23	SA Pathology
hCoV-19/Australia/SAP052/2020	EPI_ISL_451091	GISAID	-	Homo Sapiens	Complete	Australia / South Australia	2020-03-26	SA Pathology	2020-05-23	SA Pathology
hCoV-19/Australia/SAP054/2020	EPI_ISL_451093	GISAID	-	Homo Sapiens	Complete	Australia / South Australia	2020-03-26	SA Pathology	2020-05-23	SA Pathology
hCoV-19/Uganda/UG002/2020	EPI_ISL_451184	GISAID	-	Homo Sapiens	Complete	Uganda	2020-03-26	Uganda Virus Research Institute	2020-05-23	MRC/UVRI & LSHTM Uganda Research Unit
hCoV-19/Australia/SAP056/2020	EPI_ISL_451095	GISAID	-	Homo Sapiens	Complete	Australia / South Australia	2020-03-27	SA Pathology	2020-05-23	SA Pathology
hCoV-19/Australia/SAP057/2020	EPI_ISL_451096	GISAID	-	Homo Sapiens	Complete	Australia / South Australia	2020-03-27	SA Pathology	2020-05-23	SA Pathology
hCoV-19/Australia/SAP058/2020	EPI_ISL_451097	GISAID	-	Homo Sapiens	Complete	Australia / South Australia	2020-03-27	SA Pathology	2020-05-23	SA Pathology
hCoV-19/Australia/SAP059/2020	EPI_ISL_451098	GISAID	-	Homo Sapiens	Complete	Australia / South Australia	2020-03-27	SA Pathology	2020-05-23	SA Pathology
hCoV-19/Uganda/UG004/2020	EPI_ISL_451186	GISAID	-	Homo Sapiens	Complete	Uganda	2020-03-27	Uganda Virus Research Institute	2020-05-23	MRC/UVRI & LSHTM Uganda Research Unit
hCoV-19/Australia/SAP061/2020	EPI_ISL_451100	GISAID	-	Homo Sapiens	Complete	Australia / South Australia	2020-03-28	SA Pathology	2020-05-23	SA Pathology
hCoV-19/Australia/SAP062/2020	EPI_ISL_451101	GISAID	-	Homo Sapiens	Complete	Australia / South Australia	2020-03-28	SA Pathology	2020-05-23	SA Pathology
hCoV-19/Australia/SAP063/2020	EPI_ISL_451102	GISAID	-	Homo Sapiens	Complete	Australia / South Australia	2020-03-28	SA Pathology	2020-05-23	SA Pathology
hCoV-19/Australia/SAP065/2020	EPI_ISL_451103	GISAID	-	Homo Sapiens	Complete	Australia / South Australia	2020-03-29	SA Pathology	2020-05-23	SA Pathology
hCoV-19/Australia/SAP066/2020	EPI_ISL_451104	GISAID	-	Homo Sapiens	Complete	Australia / South Australia	2020-03-29	SA Pathology	2020-05-23	SA Pathology
hCoV-19/Australia/SAP067/2020	EPI_ISL_451105	GISAID	-	Homo Sapiens	Complete	Australia / South Australia	2020-03-29	SA Pathology	2020-05-23	SA Pathology
hCoV-19/Australia/SAP070/2020	EPI_ISL_451108	GISAID	-	Homo Sapiens	Complete	Australia / South Australia	2020-03-30	SA Pathology	2020-05-23	SA Pathology
hCoV-19/Uganda/UG007/2020	EPI_ISL_451189	GISAID	-	Homo Sapiens	Complete	Uganda	2020-03-30	Uganda Virus Research Institute	2020-05-23	MRC/UVRI & LSHTM Uganda Research Unit
hCoV-19/Uganda/UG008/2020	EPI_ISL_451190	GISAID	-	Homo Sapiens	Complete	Uganda	2020-03-30	Uganda Virus Research Institute	2020-05-23	MRC/UVRI & LSHTM Uganda Research Unit
hCoV-19/Uganda/UG010/2020	EPI_ISL_451192	GISAID	-	Homo Sapiens	Complete	Uganda	2020-03-30	Uganda Virus Research Institute	2020-05-23	MRC/UVRI & LSHTM Uganda Research Unit
hCoV-19/Uganda/UG011/2020	EPI_ISL_451193	GISAID	-	Homo Sapiens	Complete	Uganda	2020-03-30	Uganda Virus Research Institute	2020-05-23	MRC/UVRI & LSHTM Uganda Research Unit
hCoV-19/Australia/SAP072/2020	EPI_ISL_451109	GISAID	-	Homo Sapiens	Complete	Australia / South Australia	2020-03-31	SA Pathology	2020-05-23	SA Pathology
hCoV-19/Australia/SAP073/2020	EPI_ISL_451110	GISAID	-	Homo Sapiens	Complete	Australia / South Australia	2020-03-31	SA Pathology	2020-05-23	SA Pathology
hCoV-19/Australia/SAP074/2020	EPI_ISL_451111	GISAID	-	Homo Sapiens	Complete	Australia / South Australia	2020-03-31	SA Pathology	2020-05-23	SA Pathology
hCoV-19/Australia/SAP075/2020	EPI_ISL_451112	GISAID	-	Homo Sapiens	Complete	Australia / South Australia	2020-03-31	SA Pathology	2020-05-23	SA Pathology
hCoV-19/Australia/SAP076/2020	EPI_ISL_451113	GISAID	-	Homo Sapiens	Complete	Australia / South Australia	2020-03-31	SA Pathology	2020-05-23	SA Pathology
hCoV-19/Australia/SAP077/2020	EPI_ISL_451114	GISAID	-	Homo Sapiens	Complete	Australia / South Australia	2020-03-31	SA Pathology	2020-05-23	SA Pathology
hCoV-19/Australia/SAP079/2020	EPI_ISL_451115	GISAID	-	Homo Sapiens	Complete	Australia / South Australia	2020-03-31	SA Pathology	2020-05-23	SA Pathology
hCoV-19/Australia/SAP080/2020	EPI_ISL_451116	GISAID	-	Homo Sapiens	Complete	Australia / South Australia	2020-03-31	SA Pathology	2020-05-23	SA Pathology
hCoV-19/Australia/SAP081/2020	EPI_ISL_451117	GISAID	-	Homo Sapiens	Complete	Australia / South Australia	2020-03-31	SA Pathology	2020-05-23	SA Pathology
hCoV-19/Australia/SAP087/2020	EPI_ISL_451122	GISAID	-	Homo Sapiens	Complete	Australia / South Australia	2020-03-31	SA Pathology	2020-05-23	SA Pathology
hCoV-19/Belgium/UGent-52/2020	EPI_ISL_451165	GISAID	-	Homo Sapiens	Complete	Belgium / Ghent	2020-03-31	Lab voor klinische biologie	2020-05-23	Onderzoeksgroep Virologie
hCoV-19/Belgium/UGent-53/2020	EPI_ISL_451166	GISAID	-	Homo Sapiens	Complete	Belgium / Ghent	2020-03-31	Lab voor klinische biologie	2020-05-23	Onderzoeksgroep Virologie
hCoV-19/Australia/SAP090/2020	EPI_ISL_451125	GISAID	-	Homo Sapiens	Complete	Australia / South Australia	2020-04-01	SA Pathology	2020-05-23	SA Pathology
hCoV-19/Australia/SAP091/2020	EPI_ISL_451126	GISAID	-	Homo Sapiens	Complete	Australia / South Australia	2020-04-01	SA Pathology	2020-05-23	SA Pathology
hCoV-19/Belgium/UGent-54/2020	EPI_ISL_451167	GISAID	-	Homo Sapiens	Complete	Belgium / Ghent	2020-04-01	Lab voor klinische biologie	2020-05-23	Onderzoeksgroep Virologie
hCoV-19/Belgium/UGent-57/2020	EPI_ISL_451168	GISAID	-	Homo Sapiens	Complete	Belgium / Ghent	2020-04-03	Lab voor klinische biologie	2020-05-23	Onderzoeksgroep Virologie
hCoV-19/Belgium/UGent-58/2020	EPI_ISL_451169	GISAID	-	Homo Sapiens	Complete	Belgium / Ghent	2020-04-05	Lab voor klinische biologie	2020-05-23	Onderzoeksgroep Virologie
hCoV-19/Belgium/UGent-59/2020	EPI_ISL_451170	GISAID	-	Homo Sapiens	Complete	Belgium / Ghent	2020-04-05	Lab voor klinische biologie	2020-05-23	Onderzoeksgroep Virologie
hCoV-19/Belgium/UGent-62/2020	EPI_ISL_451173	GISAID	-	Homo Sapiens	Complete	Belgium / Ghent	2020-04-05	Lab voor klinische biologie	2020-05-23	Onderzoeksgroep Virologie
hCoV-19/Belgium/UGent-64/2020	EPI_ISL_451175	GISAID	-	Homo Sapiens	Complete	Belgium / Ghent	2020-04-07	Lab voor klinische biologie	2020-05-23	Onderzoeksgroep Virologie
hCoV-19/Belgium/UGent-66/2020	EPI_ISL_451177	GISAID	-	Homo Sapiens	Complete	Belgium / Ghent	2020-04-08	Lab voor klinische biologie	2020-05-23	Onderzoeksgroep Virologie
hCoV-19/Belgium/UGent-67/2020	EPI_ISL_451178	GISAID	-	Homo Sapiens	Complete	Belgium / Ghent	2020-04-09	Lab voor klinische biologie	2020-05-23	Onderzoeksgroep Virologie
hCoV-19/Belgium/UGent-68/2020	EPI_ISL_451179	GISAID	-	Homo Sapiens	Complete	Belgium / Ghent	2020-04-09	Lab voor klinische biologie	2020-05-23	Onderzoeksgroep Virologie
hCoV-19/Australia/SAP146/2020	EPI_ISL_451144	GISAID	-	Homo Sapiens	Complete	Australia / South Australia	2020-04-10	SA Pathology	2020-05-23	SA Pathology
hCoV-19/Australia/SAP147/2020	EPI_ISL_451145	GISAID	-	Homo Sapiens	Complete	Australia / South Australia	2020-04-11	SA Pathology	2020-05-23	SA Pathology
hCoV-19/Belgium/UGent-69/2020	EPI_ISL_451180	GISAID	-	Homo Sapiens	Complete	Belgium / Ghent	2020-04-14	Lab voor klinische biologie	2020-05-23	Onderzoeksgroep Virologie
hCoV-19/Belgium/UGent-70/2020	EPI_ISL_451181	GISAID	-	Homo Sapiens	Complete	Belgium / Ghent	2020-04-14	Lab voor klinische biologie	2020-05-23	Onderzoeksgroep Virologie
hCoV-19/Uganda/UG017/2020	EPI_ISL_451199	GISAID	-	Homo Sapiens	Complete	Uganda	2020-04-20	Uganda Virus Research Institute	2020-05-23	MRC/UVRI & LSHTM Uganda Research Unit
hCoV-19/Uganda/UG015/2020	EPI_ISL_451197	GISAID	-	Homo Sapiens	Complete	Uganda	2020-04-27	Uganda Virus Research Institute	2020-05-23	MRC/UVRI & LSHTM Uganda Research Unit
hCoV-19/Uganda/UG016/2020	EPI_ISL_451198	GISAID	-	Homo Sapiens	Complete	Uganda	2020-04-27	Uganda Virus Research Institute	2020-05-23	MRC/UVRI & LSHTM Uganda Research Unit
hCoV-19/Uganda/UG019/2020	EPI_ISL_451201	GISAID	-	Homo Sapiens	Complete	Uganda	2020-04-30	Uganda Virus Research Institute	2020-05-23	MRC/UVRI & LSHTM Uganda Research Unit
hCoV-19/Uganda/UG020/2020	EPI_ISL_451202	GISAID	-	Homo Sapiens	Complete	Uganda	2020-05-01	Uganda Virus Research Institute	2020-05-23	MRC/UVRI & LSHTM Uganda Research Unit
hCoV-19/India/GBRC112/2020	EPI_ISL_451157	GISAID	-	Homo Sapiens	Complete	India / Gujarat / Vadodara	2020-05-02	Government Medical College, Vadodara	2020-05-23	Gujarat Biotechnology Research Centre
hCoV-19/India/GBRC118/2020	EPI_ISL_451163	GISAID	-	Homo Sapiens	Complete	India / Gujarat / Vadodara	2020-05-02	Government Medical College, Vadodara	2020-05-23	Gujarat Biotechnology Research Centre
hCoV-19/India/GBRC110/2020	EPI_ISL_451155	GISAID	-	Homo Sapiens	Complete	India / Gujarat / Vadodara	2020-05-03	Government Medical College, Vadodara	2020-05-23	Gujarat Biotechnology Research Centre
hCoV-19/India/GBRC113/2020	EPI_ISL_451158	GISAID	-	Homo Sapiens	Complete	India / Gujarat / Vadodara	2020-05-03	Government Medical College, Vadodara	2020-05-23	Gujarat Biotechnology Research Centre
hCoV-19/India/GBRC114/2020	EPI_ISL_451159	GISAID	-	Homo Sapiens	Complete	India / Gujarat / Dahod	2020-05-03	Government Medical College, Vadodara	2020-05-23	Gujarat Biotechnology Research Centre
hCoV-19/India/GBRC115/2020	EPI_ISL_451160	GISAID	-	Homo Sapiens	Complete	India / Gujarat / Vadodara	2020-05-03	Government Medical College, Vadodara	2020-05-23	Gujarat Biotechnology Research Centre
hCoV-19/India/GBRC117/2020	EPI_ISL_451162	GISAID	-	Homo Sapiens	Complete	India / Gujarat / Vadodara	2020-05-03	Government Medical College, Vadodara	2020-05-23	Gujarat Biotechnology Research Centre
hCoV-19/India/GBRC106/2020	EPI_ISL_451151	GISAID	-	Homo Sapiens	Complete	India / Gujarat / Jamnagar	2020-05-05	M.P Shah Government Medocal college Jamnagar	2020-05-23	Gujarat Biotechnology Research Centre
hCoV-19/India/GBRC105/2020	EPI_ISL_451150	GISAID	-	Homo Sapiens	Complete	India / Gujarat / Jamnagar	2020-05-06	M.P Shah Government Medocal college Jamnagar	2020-05-23	Gujarat Biotechnology Research Centre
hCoV-19/India/GBRC104/2020	EPI_ISL_451149	GISAID	-	Homo Sapiens	Complete	India / Gujarat / Jamnagar	2020-05-07	M.P Shah Government Medocal college Jamnagar	2020-05-23	Gujarat Biotechnology Research Centre
hCoV-19/India/GBRC107/2020	EPI_ISL_451152	GISAID	-	Homo Sapiens	Complete	India / Gujarat / Jamnagar	2020-05-09	M.P Shah Government Medocal college Jamnagar	2020-05-23	Gujarat Biotechnology Research Centre
hCoV-19/India/GBRC108/2020	EPI_ISL_451153	GISAID	-	Homo Sapiens	Complete	India / Gujarat / Jamnagar	2020-05-10	M.P Shah Government Medocal college Jamnagar	2020-05-23	Gujarat Biotechnology Research Centre
hCoV-19/China/SC-MY-057/2020	EPI_ISL_451323	GISAID	-	Homo Sapiens	Complete	China / Sichuan	2020-01-22	West China Hospital of Sichuan University	2020-05-24	State Key Laboratory of Biotherapy of Sichuan University
hCoV-19/China/SC-WCH4-288/2020	EPI_ISL_451390	GISAID	-	Homo Sapiens	Complete	China / Sichuan	2020-01-23	West China Hospital of Sichuan University	2020-05-24	State Key Laboratory of Biotherapy of Sichuan University
hCoV-19/China/SC-PHCC1-022/2020	EPI_ISL_451345	GISAID	-	Homo Sapiens	Complete	China / Sichuan	2020-01-24	West China Hospital of Sichuan University	2020-05-24	State Key Laboratory of Biotherapy of Sichuan University
hCoV-19/China/SC-PHCC2-040/2020	EPI_ISL_451360	GISAID	-	Homo Sapiens	Complete	China / Sichuan	2020-01-24	West China Hospital of Sichuan University	2020-05-24	State Key Laboratory of Biotherapy of Sichuan University
hCoV-19/China/SC-PHCC2-041/2020	EPI_ISL_451361	GISAID	-	Homo Sapiens	Complete	China / Sichuan	2020-01-24	West China Hospital of Sichuan University	2020-05-24	State Key Laboratory of Biotherapy of Sichuan University
hCoV-19/China/SC-WCH4-290/2020	EPI_ISL_451392	GISAID	-	Homo Sapiens	Complete	China / Sichuan	2020-01-24	West China Hospital of Sichuan University	2020-05-24	State Key Laboratory of Biotherapy of Sichuan University
hCoV-19/China/SC-WCH-315/2020	EPI_ISL_451382	GISAID	-	Homo Sapiens	Complete	China / Sichuan	2020-01-25	West China Hospital of Sichuan University	2020-05-24	State Key Laboratory of Biotherapy of Sichuan University
hCoV-19/China/SC-GA-061/2020	EPI_ISL_451312	GISAID	-	Homo Sapiens	Complete	China / Sichuan	2020-01-26	West China Hospital of Sichuan University	2020-05-24	State Key Laboratory of Biotherapy of Sichuan University
hCoV-19/China/SC-GA-062/2020	EPI_ISL_451313	GISAID	-	Homo Sapiens	Complete	China / Sichuan	2020-01-26	West China Hospital of Sichuan University	2020-05-24	State Key Laboratory of Biotherapy of Sichuan University
hCoV-19/China/SC-PHCC2-045/2020	EPI_ISL_451365	GISAID	-	Homo Sapiens	Complete	China / Sichuan	2020-01-26	West China Hospital of Sichuan University	2020-05-24	State Key Laboratory of Biotherapy of Sichuan University
hCoV-19/China/SC-MY-053/2020	EPI_ISL_451319	GISAID	-	Homo Sapiens	Complete	China / Sichuan	2020-01-27	West China Hospital of Sichuan University	2020-05-24	State Key Laboratory of Biotherapy of Sichuan University
hCoV-19/China/SC-MY-054/2020	EPI_ISL_451320	GISAID	-	Homo Sapiens	Complete	China / Sichuan	2020-01-27	West China Hospital of Sichuan University	2020-05-24	State Key Laboratory of Biotherapy of Sichuan University
hCoV-19/China/SC-NJ-090/2020	EPI_ISL_451339	GISAID	-	Homo Sapiens	Complete	China / Sichuan	2020-01-27	West China Hospital of Sichuan University	2020-05-24	State Key Laboratory of Biotherapy of Sichuan University
hCoV-19/China/SC-PHCC1-030/2020	EPI_ISL_451351	GISAID	-	Homo Sapiens	Complete	China / Sichuan	2020-01-27	West China Hospital of Sichuan University	2020-05-24	State Key Laboratory of Biotherapy of Sichuan University
hCoV-19/China/SC-PHCC1-032/2020	EPI_ISL_451353	GISAID	-	Homo Sapiens	Complete	China / Sichuan	2020-01-27	West China Hospital of Sichuan University	2020-05-24	State Key Laboratory of Biotherapy of Sichuan University
hCoV-19/China/SC-PHCC2-039/2020	EPI_ISL_451359	GISAID	-	Homo Sapiens	Complete	China / Sichuan	2020-01-27	West China Hospital of Sichuan University	2020-05-24	State Key Laboratory of Biotherapy of Sichuan University
hCoV-19/China/SC-WCH-311/2020	EPI_ISL_451381	GISAID	-	Homo Sapiens	Complete	China / Sichuan	2020-01-27	West China Hospital of Sichuan University	2020-05-24	State Key Laboratory of Biotherapy of Sichuan University
hCoV-19/China/SC-WCH3-255/2020	EPI_ISL_451384	GISAID	-	Homo Sapiens	Complete	China / Sichuan	2020-01-27	West China Hospital of Sichuan University	2020-05-24	State Key Laboratory of Biotherapy of Sichuan University
hCoV-19/China/SC-WCH4-285/2020	EPI_ISL_451387	GISAID	-	Homo Sapiens	Complete	China / Sichuan	2020-01-27	West China Hospital of Sichuan University	2020-05-24	State Key Laboratory of Biotherapy of Sichuan University
hCoV-19/China/SC-WCH1-005/2020	EPI_ISL_451376	GISAID	-	Homo Sapiens	Complete	China / Sichuan	2020-01-28	West China Hospital of Sichuan University	2020-05-24	State Key Laboratory of Biotherapy of Sichuan University
hCoV-19/China/SC-WCH2-017/2020	EPI_ISL_451378	GISAID	-	Homo Sapiens	Complete	China / Sichuan	2020-01-28	West China Hospital of Sichuan University	2020-05-24	State Key Laboratory of Biotherapy of Sichuan University
hCoV-19/China/SC-NC-071/2020	EPI_ISL_451330	GISAID	-	Homo Sapiens	Complete	China / Sichuan	2020-01-29	West China Hospital of Sichuan University	2020-05-24	State Key Laboratory of Biotherapy of Sichuan University
hCoV-19/China/SC-NC-076/2020	EPI_ISL_451335	GISAID	-	Homo Sapiens	Complete	China / Sichuan	2020-01-29	West China Hospital of Sichuan University	2020-05-24	State Key Laboratory of Biotherapy of Sichuan University
hCoV-19/China/SC-NC-077/2020	EPI_ISL_451336	GISAID	-	Homo Sapiens	Complete	China / Sichuan	2020-01-29	West China Hospital of Sichuan University	2020-05-24	State Key Laboratory of Biotherapy of Sichuan University
hCoV-19/China/SC-PHCC2-043/2020	EPI_ISL_451363	GISAID	-	Homo Sapiens	Complete	China / Sichuan	2020-01-29	West China Hospital of Sichuan University	2020-05-24	State Key Laboratory of Biotherapy of Sichuan University
hCoV-19/China/SC-PHCC2-046/2020	EPI_ISL_451366	GISAID	-	Homo Sapiens	Complete	China / Sichuan	2020-01-29	West China Hospital of Sichuan University	2020-05-24	State Key Laboratory of Biotherapy of Sichuan University
hCoV-19/Italy/INMI2-N/2020	EPI_ISL_451302	GISAID	-	Homo Sapiens	Complete	Italy / Lazio	2020-01-30	Laboratory of Virology, INMI Lazzaro Spallanzani IRCCS	2020-05-24	Laboratory of Virology, INMI Lazzaro Spallanzani IRCCS
hCoV-19/China/SC-GA-063/2020	EPI_ISL_451314	GISAID	-	Homo Sapiens	Complete	China / Sichuan	2020-01-30	West China Hospital of Sichuan University	2020-05-24	State Key Laboratory of Biotherapy of Sichuan University
hCoV-19/China/SC-GA-064/2020	EPI_ISL_451315	GISAID	-	Homo Sapiens	Complete	China / Sichuan	2020-01-30	West China Hospital of Sichuan University	2020-05-24	State Key Laboratory of Biotherapy of Sichuan University
hCoV-19/China/SC-NC-073/2020	EPI_ISL_451332	GISAID	-	Homo Sapiens	Complete	China / Sichuan	2020-01-30	West China Hospital of Sichuan University	2020-05-24	State Key Laboratory of Biotherapy of Sichuan University
hCoV-19/China/SC-NC-075/2020	EPI_ISL_451334	GISAID	-	Homo Sapiens	Complete	China / Sichuan	2020-01-30	West China Hospital of Sichuan University	2020-05-24	State Key Laboratory of Biotherapy of Sichuan University
hCoV-19/China/SC-NC-078/2020	EPI_ISL_451337	GISAID	-	Homo Sapiens	Complete	China / Sichuan	2020-01-30	West China Hospital of Sichuan University	2020-05-24	State Key Laboratory of Biotherapy of Sichuan University
hCoV-19/China/SC-NJ-094/2020	EPI_ISL_451343	GISAID	-	Homo Sapiens	Complete	China / Sichuan	2020-01-30	West China Hospital of Sichuan University	2020-05-24	State Key Laboratory of Biotherapy of Sichuan University
hCoV-19/China/SC-WCH4-287/2020	EPI_ISL_451389	GISAID	-	Homo Sapiens	Complete	China / Sichuan	2020-01-30	West China Hospital of Sichuan University	2020-05-24	State Key Laboratory of Biotherapy of Sichuan University
hCoV-19/China/SC-WCH4-301/2020	EPI_ISL_451395	GISAID	-	Homo Sapiens	Complete	China / Sichuan	2020-01-30	West China Hospital of Sichuan University	2020-05-24	State Key Laboratory of Biotherapy of Sichuan University
hCoV-19/China/SC-YA-087/2020	EPI_ISL_451396	GISAID	-	Homo Sapiens	Complete	China / Sichuan	2020-01-30	West China Hospital of Sichuan University	2020-05-24	State Key Laboratory of Biotherapy of Sichuan University
hCoV-19/China/SC-MY-059/2020	EPI_ISL_451325	GISAID	-	Homo Sapiens	Complete	China / Sichuan	2020-01-31	West China Hospital of Sichuan University	2020-05-24	State Key Laboratory of Biotherapy of Sichuan University
hCoV-19/China/SC-NJ-095/2020	EPI_ISL_451344	GISAID	-	Homo Sapiens	Complete	China / Sichuan	2020-01-31	West China Hospital of Sichuan University	2020-05-24	State Key Laboratory of Biotherapy of Sichuan University
hCoV-19/China/SC-WCH-082/2020	EPI_ISL_451374	GISAID	-	Homo Sapiens	Complete	China / Sichuan	2020-01-31	West China Hospital of Sichuan University	2020-05-24	State Key Laboratory of Biotherapy of Sichuan University
hCoV-19/China/SC-YA-088/2020	EPI_ISL_451397	GISAID	-	Homo Sapiens	Complete	China / Sichuan	2020-01-31	West China Hospital of Sichuan University	2020-05-24	State Key Laboratory of Biotherapy of Sichuan University
hCoV-19/China/SC-YB-085/2020	EPI_ISL_451398	GISAID	-	Homo Sapiens	Complete	China / Sichuan	2020-01-31	West China Hospital of Sichuan University	2020-05-24	State Key Laboratory of Biotherapy of Sichuan University
hCoV-19/China/SC-GA-065/2020	EPI_ISL_451316	GISAID	-	Homo Sapiens	Complete	China / Sichuan	2020-02-01	West China Hospital of Sichuan University	2020-05-24	State Key Laboratory of Biotherapy of Sichuan University
hCoV-19/China/SC-MY-056/2020	EPI_ISL_451322	GISAID	-	Homo Sapiens	Complete	China / Sichuan	2020-02-01	West China Hospital of Sichuan University	2020-05-24	State Key Laboratory of Biotherapy of Sichuan University
hCoV-19/China/SC-NC-067/2020	EPI_ISL_451327	GISAID	-	Homo Sapiens	Complete	China / Sichuan	2020-02-01	West China Hospital of Sichuan University	2020-05-24	State Key Laboratory of Biotherapy of Sichuan University
hCoV-19/China/SC-NC-074/2020	EPI_ISL_451333	GISAID	-	Homo Sapiens	Complete	China / Sichuan	2020-02-01	West China Hospital of Sichuan University	2020-05-24	State Key Laboratory of Biotherapy of Sichuan University
hCoV-19/China/SC-MY-055/2020	EPI_ISL_451321	GISAID	-	Homo Sapiens	Complete	China / Sichuan	2020-02-02	West China Hospital of Sichuan University	2020-05-24	State Key Laboratory of Biotherapy of Sichuan University
hCoV-19/China/SC-MY-058/2020	EPI_ISL_451324	GISAID	-	Homo Sapiens	Complete	China / Sichuan	2020-02-02	West China Hospital of Sichuan University	2020-05-24	State Key Laboratory of Biotherapy of Sichuan University
hCoV-19/China/SC-MY-060/2020	EPI_ISL_451326	GISAID	-	Homo Sapiens	Complete	China / Sichuan	2020-02-02	West China Hospital of Sichuan University	2020-05-24	State Key Laboratory of Biotherapy of Sichuan University
hCoV-19/China/SC-NC-068/2020	EPI_ISL_451328	GISAID	-	Homo Sapiens	Complete	China / Sichuan	2020-02-02	West China Hospital of Sichuan University	2020-05-24	State Key Laboratory of Biotherapy of Sichuan University
hCoV-19/China/SC-NC-072/2020	EPI_ISL_451331	GISAID	-	Homo Sapiens	Complete	China / Sichuan	2020-02-02	West China Hospital of Sichuan University	2020-05-24	State Key Laboratory of Biotherapy of Sichuan University
hCoV-19/China/SC-WCH3-254/2020	EPI_ISL_451383	GISAID	-	Homo Sapiens	Complete	China / Sichuan	2020-02-02	West China Hospital of Sichuan University	2020-05-24	State Key Laboratory of Biotherapy of Sichuan University
hCoV-19/China/SC-WCH4-284/2020	EPI_ISL_451386	GISAID	-	Homo Sapiens	Complete	China / Sichuan	2020-02-02	West China Hospital of Sichuan University	2020-05-24	State Key Laboratory of Biotherapy of Sichuan University
hCoV-19/Italy/INMI1-N/2020	EPI_ISL_451300	GISAID	-	Homo Sapiens	Complete	Italy / Lazio	2020-02-03	Laboratory of Virology, INMI Lazzaro Spallanzani IRCCS	2020-05-24	Laboratory of Virology, INMI Lazzaro Spallanzani IRCCS
hCoV-19/Italy/INMI2-B/2020	EPI_ISL_451301	GISAID	-	Homo Sapiens	Complete	Italy / Lazio	2020-02-03	Laboratory of Virology, INMI Lazzaro Spallanzani IRCCS	2020-05-24	Laboratory of Virology, INMI Lazzaro Spallanzani IRCCS
hCoV-19/China/SC-GA-066/2020	EPI_ISL_451317	GISAID	-	Homo Sapiens	Complete	China / Sichuan	2020-02-03	West China Hospital of Sichuan University	2020-05-24	State Key Laboratory of Biotherapy of Sichuan University
hCoV-19/China/SC-NJ-092/2020	EPI_ISL_451341	GISAID	-	Homo Sapiens	Complete	China / Sichuan	2020-02-03	West China Hospital of Sichuan University	2020-05-24	State Key Laboratory of Biotherapy of Sichuan University
hCoV-19/China/SC-PHCC1-036/2020	EPI_ISL_451357	GISAID	-	Homo Sapiens	Complete	China / Sichuan	2020-02-03	West China Hospital of Sichuan University	2020-05-24	State Key Laboratory of Biotherapy of Sichuan University
hCoV-19/China/SC-PHCC2-038/2020	EPI_ISL_451358	GISAID	-	Homo Sapiens	Complete	China / Sichuan	2020-02-03	West China Hospital of Sichuan University	2020-05-24	State Key Laboratory of Biotherapy of Sichuan University
hCoV-19/China/SC-PHCC2-052/2020	EPI_ISL_451372	GISAID	-	Homo Sapiens	Complete	China / Sichuan	2020-02-03	West China Hospital of Sichuan University	2020-05-24	State Key Laboratory of Biotherapy of Sichuan University
hCoV-19/China/SC-WCH-081/2020	EPI_ISL_451373	GISAID	-	Homo Sapiens	Complete	China / Sichuan	2020-02-03	West China Hospital of Sichuan University	2020-05-24	State Key Laboratory of Biotherapy of Sichuan University
hCoV-19/China/SC-WCH3-259/2020	EPI_ISL_451385	GISAID	-	Homo Sapiens	Complete	China / Sichuan	2020-02-03	West China Hospital of Sichuan University	2020-05-24	State Key Laboratory of Biotherapy of Sichuan University
hCoV-19/China/SC-WCH4-293/2020	EPI_ISL_451394	GISAID	-	Homo Sapiens	Complete	China / Sichuan	2020-02-03	West China Hospital of Sichuan University	2020-05-24	State Key Laboratory of Biotherapy of Sichuan University
hCoV-19/China/SC-PHCC1-025/2020	EPI_ISL_451346	GISAID	-	Homo Sapiens	Complete	China / Sichuan	2020-02-04	West China Hospital of Sichuan University	2020-05-24	State Key Laboratory of Biotherapy of Sichuan University
hCoV-19/China/SC-PHCC2-050/2020	EPI_ISL_451370	GISAID	-	Homo Sapiens	Complete	China / Sichuan	2020-02-04	West China Hospital of Sichuan University	2020-05-24	State Key Laboratory of Biotherapy of Sichuan University
hCoV-19/China/SC-YB-086/2020	EPI_ISL_451399	GISAID	-	Homo Sapiens	Complete	China / Sichuan	2020-02-04	West China Hospital of Sichuan University	2020-05-24	State Key Laboratory of Biotherapy of Sichuan University
hCoV-19/China/SC-NC-069/2020	EPI_ISL_451329	GISAID	-	Homo Sapiens	Complete	China / Sichuan	2020-02-05	West China Hospital of Sichuan University	2020-05-24	State Key Laboratory of Biotherapy of Sichuan University
hCoV-19/China/SC-NJ-089/2020	EPI_ISL_451338	GISAID	-	Homo Sapiens	Complete	China / Sichuan	2020-02-05	West China Hospital of Sichuan University	2020-05-24	State Key Laboratory of Biotherapy of Sichuan University
hCoV-19/China/SC-NJ-091/2020	EPI_ISL_451340	GISAID	-	Homo Sapiens	Complete	China / Sichuan	2020-02-06	West China Hospital of Sichuan University	2020-05-24	State Key Laboratory of Biotherapy of Sichuan University
hCoV-19/China/SC-PHCC1-035/2020	EPI_ISL_451356	GISAID	-	Homo Sapiens	Complete	China / Sichuan	2020-02-07	West China Hospital of Sichuan University	2020-05-24	State Key Laboratory of Biotherapy of Sichuan University
hCoV-19/China/SC-PHCC1-028/2020	EPI_ISL_451349	GISAID	-	Homo Sapiens	Complete	China / Sichuan	2020-02-08	West China Hospital of Sichuan University	2020-05-24	State Key Laboratory of Biotherapy of Sichuan University
hCoV-19/China/SC-PHCC1-029/2020	EPI_ISL_451350	GISAID	-	Homo Sapiens	Complete	China / Sichuan	2020-02-08	West China Hospital of Sichuan University	2020-05-24	State Key Laboratory of Biotherapy of Sichuan University
hCoV-19/China/SC-PHCC1-031/2020	EPI_ISL_451352	GISAID	-	Homo Sapiens	Complete	China / Sichuan	2020-02-08	West China Hospital of Sichuan University	2020-05-24	State Key Laboratory of Biotherapy of Sichuan University
hCoV-19/China/SC-PHCC2-047/2020	EPI_ISL_451367	GISAID	-	Homo Sapiens	Complete	China / Sichuan	2020-02-08	West China Hospital of Sichuan University	2020-05-24	State Key Laboratory of Biotherapy of Sichuan University
hCoV-19/China/SC-PHCC2-049/2020	EPI_ISL_451369	GISAID	-	Homo Sapiens	Complete	China / Sichuan	2020-02-08	West China Hospital of Sichuan University	2020-05-24	State Key Laboratory of Biotherapy of Sichuan University
hCoV-19/China/SC-WCH1-002/2020	EPI_ISL_451375	GISAID	-	Homo Sapiens	Complete	China / Sichuan	2020-02-08	West China Hospital of Sichuan University	2020-05-24	State Key Laboratory of Biotherapy of Sichuan University
hCoV-19/China/SC-PHCC1-027/2020	EPI_ISL_451348	GISAID	-	Homo Sapiens	Complete	China / Sichuan	2020-02-09	West China Hospital of Sichuan University	2020-05-24	State Key Laboratory of Biotherapy of Sichuan University
hCoV-19/China/SC-PHCC1-033/2020	EPI_ISL_451354	GISAID	-	Homo Sapiens	Complete	China / Sichuan	2020-02-09	West China Hospital of Sichuan University	2020-05-24	State Key Laboratory of Biotherapy of Sichuan University
hCoV-19/China/SC-PHCC2-051/2020	EPI_ISL_451371	GISAID	-	Homo Sapiens	Complete	China / Sichuan	2020-02-09	West China Hospital of Sichuan University	2020-05-24	State Key Laboratory of Biotherapy of Sichuan University
hCoV-19/China/SC-WCH4-286/2020	EPI_ISL_451388	GISAID	-	Homo Sapiens	Complete	China / Sichuan	2020-02-10	West China Hospital of Sichuan University	2020-05-24	State Key Laboratory of Biotherapy of Sichuan University
hCoV-19/China/SC-NJ-093/2020	EPI_ISL_451342	GISAID	-	Homo Sapiens	Complete	China / Sichuan	2020-02-11	West China Hospital of Sichuan University	2020-05-24	State Key Laboratory of Biotherapy of Sichuan University
hCoV-19/Italy/INMI1-B1/2020	EPI_ISL_451298	GISAID	-	Homo Sapiens	Complete	Italy / Lazio	2020-02-12	Laboratory of Virology, INMI Lazzaro Spallanzani IRCCS	2020-05-24	Laboratory of Virology, INMI Lazzaro Spallanzani IRCCS
hCoV-19/China/SC-PHCC1-034/2020	EPI_ISL_451355	GISAID	-	Homo Sapiens	Complete	China / Sichuan	2020-02-12	West China Hospital of Sichuan University	2020-05-24	State Key Laboratory of Biotherapy of Sichuan University
hCoV-19/China/SC-PHCC2-044/2020	EPI_ISL_451364	GISAID	-	Homo Sapiens	Complete	China / Sichuan	2020-02-12	West China Hospital of Sichuan University	2020-05-24	State Key Laboratory of Biotherapy of Sichuan University
hCoV-19/China/SC-PHCC2-042/2020	EPI_ISL_451362	GISAID	-	Homo Sapiens	Complete	China / Sichuan	2020-02-13	West China Hospital of Sichuan University	2020-05-24	State Key Laboratory of Biotherapy of Sichuan University
hCoV-19/China/SC-WCH4-289/2020	EPI_ISL_451391	GISAID	-	Homo Sapiens	Complete	China / Sichuan	2020-02-13	West China Hospital of Sichuan University	2020-05-24	State Key Laboratory of Biotherapy of Sichuan University
hCoV-19/China/SC-PHCC2-048/2020	EPI_ISL_451368	GISAID	-	Homo Sapiens	Complete	China / Sichuan	2020-02-14	West China Hospital of Sichuan University	2020-05-24	State Key Laboratory of Biotherapy of Sichuan University
hCoV-19/China/SC-WCH4-291/2020	EPI_ISL_451393	GISAID	-	Homo Sapiens	Complete	China / Sichuan	2020-02-15	West China Hospital of Sichuan University	2020-05-24	State Key Laboratory of Biotherapy of Sichuan University
hCoV-19/China/SC-LZ-079/2020	EPI_ISL_451318	GISAID	-	Homo Sapiens	Complete	China / Sichuan	2020-02-19	West China Hospital of Sichuan University	2020-05-24	State Key Laboratory of Biotherapy of Sichuan University
hCoV-19/China/SC-PHCC1-026/2020	EPI_ISL_451347	GISAID	-	Homo Sapiens	Complete	China / Sichuan	2020-02-20	West China Hospital of Sichuan University	2020-05-24	State Key Laboratory of Biotherapy of Sichuan University
hCoV-19/Italy/PV-5314-B/2020	EPI_ISL_451306	GISAID	-	Homo Sapiens	Complete	Italy / Lombardia	2020-02-21	Molecular Virology Unit, Fondazione IRCCS Policlinico San Matteo , Pavia	2020-05-24	Laboratory of Virology, INMI Lazzaro Spallanzani IRCCS
hCoV-19/Italy/PV-5314-N/2020	EPI_ISL_451307	GISAID	-	Homo Sapiens	Complete	Italy / Lombardia	2020-02-21	Molecular Virology Unit, Fondazione IRCCS Policlinico San Matteo , Pavia	2020-05-24	Laboratory of Virology, INMI Lazzaro Spallanzani IRCCS
hCoV-19/Italy/LO-13075-B/2020	EPI_ISL_451308	GISAID	-	Homo Sapiens	Complete	Italy / Lombardia	2020-03-01	Molecular Virology Unit, Fondazione IRCCS Policlinico San Matteo , Pavia	2020-05-24	Laboratory of Virology, INMI Lazzaro Spallanzani IRCCS
hCoV-19/Italy/LO-13075-N/2020	EPI_ISL_451309	GISAID	-	Homo Sapiens	Complete	Italy / Lombardia	2020-03-01	Molecular Virology Unit, Fondazione IRCCS Policlinico San Matteo , Pavia	2020-05-24	Laboratory of Virology, INMI Lazzaro Spallanzani IRCCS
hCoV-19/USA/LA-EVTL043/2020	EPI_ISL_451204	GISAID	-	Homo Sapiens	Complete	United States / Louisiana	2020-04-23	LSUHS Emerging Viral Threat Laboratory	2020-05-24	Microbial Genome Sequencing Center
hCoV-19/USA/LA-EVTL051/2020	EPI_ISL_451212	GISAID	-	Homo Sapiens	Complete	United States / Louisiana	2020-04-23	LSUHS Emerging Viral Threat Laboratory	2020-05-24	Microbial Genome Sequencing Center
hCoV-19/USA/LA-EVTL054/2020	EPI_ISL_451215	GISAID	-	Homo Sapiens	Complete	United States / Louisiana	2020-04-24	LSUHS Emerging Viral Threat Laboratory	2020-05-24	Microbial Genome Sequencing Center
hCoV-19/USA/LA-EVTL060/2020	EPI_ISL_451221	GISAID	-	Homo Sapiens	Complete	United States / Louisiana	2020-04-24	LSUHS Emerging Viral Threat Laboratory	2020-05-24	Microbial Genome Sequencing Center
hCoV-19/USA/LA-EVTL053/2020	EPI_ISL_451214	GISAID	-	Homo Sapiens	Complete	United States / Louisiana	2020-04-27	LSUHS Emerging Viral Threat Laboratory	2020-05-24	Microbial Genome Sequencing Center
hCoV-19/USA/LA-EVTL055/2020	EPI_ISL_451216	GISAID	-	Homo Sapiens	Complete	United States / Louisiana	2020-04-27	LSUHS Emerging Viral Threat Laboratory	2020-05-24	Microbial Genome Sequencing Center
hCoV-19/USA/LA-EVTL057/2020	EPI_ISL_451218	GISAID	-	Homo Sapiens	Complete	United States / Louisiana	2020-04-27	LSUHS Emerging Viral Threat Laboratory	2020-05-24	Microbial Genome Sequencing Center
hCoV-19/USA/LA-EVTL058/2020	EPI_ISL_451219	GISAID	-	Homo Sapiens	Complete	United States / Louisiana	2020-04-27	LSUHS Emerging Viral Threat Laboratory	2020-05-24	Microbial Genome Sequencing Center
hCoV-19/USA/LA-EVTL059/2020	EPI_ISL_451220	GISAID	-	Homo Sapiens	Complete	United States / Louisiana	2020-04-27	LSUHS Emerging Viral Threat Laboratory	2020-05-24	Microbial Genome Sequencing Center
hCoV-19/USA/LA-EVTL061/2020	EPI_ISL_451222	GISAID	-	Homo Sapiens	Complete	United States / Louisiana	2020-04-28	LSUHS Emerging Viral Threat Laboratory	2020-05-24	Microbial Genome Sequencing Center
hCoV-19/USA/LA-EVTL062/2020	EPI_ISL_451223	GISAID	-	Homo Sapiens	Complete	United States / Louisiana	2020-04-29	LSUHS Emerging Viral Threat Laboratory	2020-05-24	Microbial Genome Sequencing Center
hCoV-19/USA/LA-EVTL063/2020	EPI_ISL_451224	GISAID	-	Homo Sapiens	Complete	United States / Louisiana	2020-04-29	LSUHS Emerging Viral Threat Laboratory	2020-05-24	Microbial Genome Sequencing Center
hCoV-19/USA/LA-EVTL067/2020	EPI_ISL_451228	GISAID	-	Homo Sapiens	Complete	United States / Louisiana	2020-04-29	LSUHS Emerging Viral Threat Laboratory	2020-05-24	Microbial Genome Sequencing Center
hCoV-19/USA/LA-EVTL068/2020	EPI_ISL_451229	GISAID	-	Homo Sapiens	Complete	United States / Louisiana	2020-04-29	LSUHS Emerging Viral Threat Laboratory	2020-05-24	Microbial Genome Sequencing Center
hCoV-19/USA/LA-EVTL064/2020	EPI_ISL_451225	GISAID	-	Homo Sapiens	Complete	United States / Louisiana	2020-04-30	LSUHS Emerging Viral Threat Laboratory	2020-05-24	Microbial Genome Sequencing Center
hCoV-19/USA/LA-EVTL069/2020	EPI_ISL_451230	GISAID	-	Homo Sapiens	Complete	United States / Louisiana	2020-04-30	LSUHS Emerging Viral Threat Laboratory	2020-05-24	Microbial Genome Sequencing Center
hCoV-19/USA/LA-EVTL044/2020	EPI_ISL_451205	GISAID	-	Homo Sapiens	Complete	United States / Louisiana	2020-05-01	LSUHS Emerging Viral Threat Laboratory	2020-05-24	Microbial Genome Sequencing Center
hCoV-19/USA/LA-EVTL045/2020	EPI_ISL_451206	GISAID	-	Homo Sapiens	Complete	United States / Louisiana	2020-05-01	LSUHS Emerging Viral Threat Laboratory	2020-05-24	Microbial Genome Sequencing Center
hCoV-19/USA/LA-EVTL046/2020	EPI_ISL_451207	GISAID	-	Homo Sapiens	Complete	United States / Louisiana	2020-05-01	LSUHS Emerging Viral Threat Laboratory	2020-05-24	Microbial Genome Sequencing Center
hCoV-19/USA/LA-EVTL047/2020	EPI_ISL_451208	GISAID	-	Homo Sapiens	Complete	United States / Louisiana	2020-05-01	LSUHS Emerging Viral Threat Laboratory	2020-05-24	Microbial Genome Sequencing Center
hCoV-19/USA/LA-EVTL048/2020	EPI_ISL_451209	GISAID	-	Homo Sapiens	Complete	United States / Louisiana	2020-05-01	LSUHS Emerging Viral Threat Laboratory	2020-05-24	Microbial Genome Sequencing Center
hCoV-19/USA/LA-EVTL049/2020	EPI_ISL_451210	GISAID	-	Homo Sapiens	Complete	United States / Louisiana	2020-05-01	LSUHS Emerging Viral Threat Laboratory	2020-05-24	Microbial Genome Sequencing Center
hCoV-19/USA/LA-EVTL079/2020	EPI_ISL_451240	GISAID	-	Homo Sapiens	Complete	United States / Louisiana	2020-05-01	LSUHS Emerging Viral Threat Laboratory	2020-05-24	Microbial Genome Sequencing Center
hCoV-19/USA/LA-EVTL080/2020	EPI_ISL_451241	GISAID	-	Homo Sapiens	Complete	United States / Louisiana	2020-05-01	LSUHS Emerging Viral Threat Laboratory	2020-05-24	Microbial Genome Sequencing Center
hCoV-19/USA/LA-EVTL042/2020	EPI_ISL_451203	GISAID	-	Homo Sapiens	Complete	United States / Louisiana	2020-05-02	LSUHS Emerging Viral Threat Laboratory	2020-05-24	Microbial Genome Sequencing Center
hCoV-19/USA/LA-EVTL052/2020	EPI_ISL_451213	GISAID	-	Homo Sapiens	Complete	United States / Louisiana	2020-05-02	LSUHS Emerging Viral Threat Laboratory	2020-05-24	Microbial Genome Sequencing Center
hCoV-19/USA/LA-EVTL056/2020	EPI_ISL_451217	GISAID	-	Homo Sapiens	Complete	United States / Louisiana	2020-05-02	LSUHS Emerging Viral Threat Laboratory	2020-05-24	Microbial Genome Sequencing Center
hCoV-19/USA/LA-EVTL065/2020	EPI_ISL_451226	GISAID	-	Homo Sapiens	Complete	United States / Louisiana	2020-05-02	LSUHS Emerging Viral Threat Laboratory	2020-05-24	Microbial Genome Sequencing Center
hCoV-19/USA/LA-EVTL066/2020	EPI_ISL_451227	GISAID	-	Homo Sapiens	Complete	United States / Louisiana	2020-05-02	LSUHS Emerging Viral Threat Laboratory	2020-05-24	Microbial Genome Sequencing Center
hCoV-19/USA/LA-EVTL070/2020	EPI_ISL_451231	GISAID	-	Homo Sapiens	Complete	United States / Louisiana	2020-05-04	LSUHS Emerging Viral Threat Laboratory	2020-05-24	Microbial Genome Sequencing Center
hCoV-19/USA/LA-EVTL071/2020	EPI_ISL_451232	GISAID	-	Homo Sapiens	Complete	United States / Louisiana	2020-05-04	LSUHS Emerging Viral Threat Laboratory	2020-05-24	Microbial Genome Sequencing Center
hCoV-19/USA/LA-EVTL072/2020	EPI_ISL_451233	GISAID	-	Homo Sapiens	Complete	United States / Louisiana	2020-05-04	LSUHS Emerging Viral Threat Laboratory	2020-05-24	Microbial Genome Sequencing Center
hCoV-19/USA/LA-EVTL073/2020	EPI_ISL_451234	GISAID	-	Homo Sapiens	Complete	United States / Louisiana	2020-05-04	LSUHS Emerging Viral Threat Laboratory	2020-05-24	Microbial Genome Sequencing Center
hCoV-19/USA/LA-EVTL074/2020	EPI_ISL_451235	GISAID	-	Homo Sapiens	Complete	United States / Louisiana	2020-05-04	LSUHS Emerging Viral Threat Laboratory	2020-05-24	Microbial Genome Sequencing Center
hCoV-19/USA/LA-EVTL075/2020	EPI_ISL_451236	GISAID	-	Homo Sapiens	Complete	United States / Louisiana	2020-05-04	LSUHS Emerging Viral Threat Laboratory	2020-05-24	Microbial Genome Sequencing Center
hCoV-19/USA/LA-EVTL078/2020	EPI_ISL_451239	GISAID	-	Homo Sapiens	Complete	United States / Louisiana	2020-05-04	LSUHS Emerging Viral Threat Laboratory	2020-05-24	Microbial Genome Sequencing Center
hCoV-19/USA/LA-EVTL085/2020	EPI_ISL_451246	GISAID	-	Homo Sapiens	Complete	United States / Louisiana	2020-05-04	LSUHS Emerging Viral Threat Laboratory	2020-05-24	Microbial Genome Sequencing Center
hCoV-19/USA/LA-EVTL086/2020	EPI_ISL_451247	GISAID	-	Homo Sapiens	Complete	United States / Louisiana	2020-05-04	LSUHS Emerging Viral Threat Laboratory	2020-05-24	Microbial Genome Sequencing Center
hCoV-19/USA/LA-EVTL084/2020	EPI_ISL_451245	GISAID	-	Homo Sapiens	Complete	United States / Louisiana	2020-05-06	LSUHS Emerging Viral Threat Laboratory	2020-05-24	Microbial Genome Sequencing Center
hCoV-19/USA/LA-EVTL092/2020	EPI_ISL_451253	GISAID	-	Homo Sapiens	Complete	United States / Louisiana	2020-05-06	LSUHS Emerging Viral Threat Laboratory	2020-05-24	Microbial Genome Sequencing Center
hCoV-19/USA/LA-EVTL094/2020	EPI_ISL_451255	GISAID	-	Homo Sapiens	Complete	United States / Louisiana	2020-05-06	LSUHS Emerging Viral Threat Laboratory	2020-05-24	Microbial Genome Sequencing Center
hCoV-19/USA/LA-EVTL095/2020	EPI_ISL_451256	GISAID	-	Homo Sapiens	Complete	United States / Louisiana	2020-05-06	LSUHS Emerging Viral Threat Laboratory	2020-05-24	Microbial Genome Sequencing Center
hCoV-19/USA/LA-EVTL096/2020	EPI_ISL_451257	GISAID	-	Homo Sapiens	Complete	United States / Louisiana	2020-05-06	LSUHS Emerging Viral Threat Laboratory	2020-05-24	Microbial Genome Sequencing Center
hCoV-19/USA/LA-EVTL097/2020	EPI_ISL_451258	GISAID	-	Homo Sapiens	Complete	United States / Louisiana	2020-05-06	LSUHS Emerging Viral Threat Laboratory	2020-05-24	Microbial Genome Sequencing Center
hCoV-19/USA/LA-EVTL099/2020	EPI_ISL_451260	GISAID	-	Homo Sapiens	Complete	United States / Louisiana	2020-05-06	LSUHS Emerging Viral Threat Laboratory	2020-05-24	Microbial Genome Sequencing Center
hCoV-19/USA/LA-EVTL100/2020	EPI_ISL_451261	GISAID	-	Homo Sapiens	Complete	United States / Louisiana	2020-05-06	LSUHS Emerging Viral Threat Laboratory	2020-05-24	Microbial Genome Sequencing Center
hCoV-19/USA/LA-EVTL101/2020	EPI_ISL_451262	GISAID	-	Homo Sapiens	Complete	United States / Louisiana	2020-05-06	LSUHS Emerging Viral Threat Laboratory	2020-05-24	Microbial Genome Sequencing Center
hCoV-19/USA/LA-EVTL102/2020	EPI_ISL_451263	GISAID	-	Homo Sapiens	Complete	United States / Louisiana	2020-05-06	LSUHS Emerging Viral Threat Laboratory	2020-05-24	Microbial Genome Sequencing Center
hCoV-19/USA/LA-EVTL103/2020	EPI_ISL_451264	GISAID	-	Homo Sapiens	Complete	United States / Louisiana	2020-05-06	LSUHS Emerging Viral Threat Laboratory	2020-05-24	Microbial Genome Sequencing Center
hCoV-19/USA/LA-EVTL104/2020	EPI_ISL_451265	GISAID	-	Homo Sapiens	Complete	United States / Louisiana	2020-05-06	LSUHS Emerging Viral Threat Laboratory	2020-05-24	Microbial Genome Sequencing Center
hCoV-19/USA/LA-EVTL108/2020	EPI_ISL_451269	GISAID	-	Homo Sapiens	Complete	United States / Louisiana	2020-05-06	LSUHS Emerging Viral Threat Laboratory	2020-05-24	Microbial Genome Sequencing Center
hCoV-19/USA/LA-EVTL109/2020	EPI_ISL_451270	GISAID	-	Homo Sapiens	Complete	United States / Louisiana	2020-05-06	LSUHS Emerging Viral Threat Laboratory	2020-05-24	Microbial Genome Sequencing Center
hCoV-19/USA/LA-EVTL110/2020	EPI_ISL_451271	GISAID	-	Homo Sapiens	Complete	United States / Louisiana	2020-05-06	LSUHS Emerging Viral Threat Laboratory	2020-05-24	Microbial Genome Sequencing Center
hCoV-19/USA/LA-EVTL111/2020	EPI_ISL_451272	GISAID	-	Homo Sapiens	Complete	United States / Louisiana	2020-05-06	LSUHS Emerging Viral Threat Laboratory	2020-05-24	Microbial Genome Sequencing Center
hCoV-19/USA/LA-EVTL113/2020	EPI_ISL_451274	GISAID	-	Homo Sapiens	Complete	United States / Louisiana	2020-05-06	LSUHS Emerging Viral Threat Laboratory	2020-05-24	Microbial Genome Sequencing Center
hCoV-19/USA/LA-EVTL115/2020	EPI_ISL_451276	GISAID	-	Homo Sapiens	Complete	United States / Louisiana	2020-05-06	LSUHS Emerging Viral Threat Laboratory	2020-05-24	Microbial Genome Sequencing Center
hCoV-19/USA/LA-EVTL116/2020	EPI_ISL_451277	GISAID	-	Homo Sapiens	Complete	United States / Louisiana	2020-05-06	LSUHS Emerging Viral Threat Laboratory	2020-05-24	Microbial Genome Sequencing Center
hCoV-19/USA/LA-EVTL117/2020	EPI_ISL_451278	GISAID	-	Homo Sapiens	Complete	United States / Louisiana	2020-05-06	LSUHS Emerging Viral Threat Laboratory	2020-05-24	Microbial Genome Sequencing Center
hCoV-19/USA/LA-EVTL118/2020	EPI_ISL_451279	GISAID	-	Homo Sapiens	Complete	United States / Louisiana	2020-05-06	LSUHS Emerging Viral Threat Laboratory	2020-05-24	Microbial Genome Sequencing Center
hCoV-19/USA/LA-EVTL121/2020	EPI_ISL_451282	GISAID	-	Homo Sapiens	Complete	United States / Louisiana	2020-05-06	LSUHS Emerging Viral Threat Laboratory	2020-05-24	Microbial Genome Sequencing Center
hCoV-19/USA/LA-EVTL122/2020	EPI_ISL_451283	GISAID	-	Homo Sapiens	Complete	United States / Louisiana	2020-05-06	LSUHS Emerging Viral Threat Laboratory	2020-05-24	Microbial Genome Sequencing Center
hCoV-19/USA/LA-EVTL123/2020	EPI_ISL_451284	GISAID	-	Homo Sapiens	Complete	United States / Louisiana	2020-05-06	LSUHS Emerging Viral Threat Laboratory	2020-05-24	Microbial Genome Sequencing Center
hCoV-19/USA/LA-EVTL124/2020	EPI_ISL_451285	GISAID	-	Homo Sapiens	Complete	United States / Louisiana	2020-05-06	LSUHS Emerging Viral Threat Laboratory	2020-05-24	Microbial Genome Sequencing Center
hCoV-19/USA/LA-EVTL125/2020	EPI_ISL_451286	GISAID	-	Homo Sapiens	Complete	United States / Louisiana	2020-05-06	LSUHS Emerging Viral Threat Laboratory	2020-05-24	Microbial Genome Sequencing Center
hCoV-19/USA/LA-EVTL128/2020	EPI_ISL_451289	GISAID	-	Homo Sapiens	Complete	United States / Louisiana	2020-05-06	LSUHS Emerging Viral Threat Laboratory	2020-05-24	Microbial Genome Sequencing Center
hCoV-19/USA/LA-EVTL129/2020	EPI_ISL_451290	GISAID	-	Homo Sapiens	Complete	United States / Louisiana	2020-05-06	LSUHS Emerging Viral Threat Laboratory	2020-05-24	Microbial Genome Sequencing Center
hCoV-19/USA/LA-EVTL130/2020	EPI_ISL_451291	GISAID	-	Homo Sapiens	Complete	United States / Louisiana	2020-05-06	LSUHS Emerging Viral Threat Laboratory	2020-05-24	Microbial Genome Sequencing Center
hCoV-19/USA/LA-EVTL131/2020	EPI_ISL_451292	GISAID	-	Homo Sapiens	Complete	United States / Louisiana	2020-05-06	LSUHS Emerging Viral Threat Laboratory	2020-05-24	Microbial Genome Sequencing Center
hCoV-19/USA/LA-EVTL132/2020	EPI_ISL_451293	GISAID	-	Homo Sapiens	Complete	United States / Louisiana	2020-05-06	LSUHS Emerging Viral Threat Laboratory	2020-05-24	Microbial Genome Sequencing Center
hCoV-19/USA/LA-EVTL133/2020	EPI_ISL_451294	GISAID	-	Homo Sapiens	Complete	United States / Louisiana	2020-05-06	LSUHS Emerging Viral Threat Laboratory	2020-05-24	Microbial Genome Sequencing Center
hCoV-19/USA/LA-EVTL134/2020	EPI_ISL_451295	GISAID	-	Homo Sapiens	Complete	United States / Louisiana	2020-05-06	LSUHS Emerging Viral Threat Laboratory	2020-05-24	Microbial Genome Sequencing Center
hCoV-19/USA/LA-EVTL050/2020	EPI_ISL_451211	GISAID	-	Homo Sapiens	Complete	United States / Louisiana	2020-05-07	LSUHS Emerging Viral Threat Laboratory	2020-05-24	Microbial Genome Sequencing Center
hCoV-19/USA/LA-EVTL082/2020	EPI_ISL_451243	GISAID	-	Homo Sapiens	Complete	United States / Louisiana	2020-05-07	LSUHS Emerging Viral Threat Laboratory	2020-05-24	Microbial Genome Sequencing Center
hCoV-19/USA/LA-EVTL083/2020	EPI_ISL_451244	GISAID	-	Homo Sapiens	Complete	United States / Louisiana	2020-05-07	LSUHS Emerging Viral Threat Laboratory	2020-05-24	Microbial Genome Sequencing Center
hCoV-19/USA/LA-EVTL087/2020	EPI_ISL_451248	GISAID	-	Homo Sapiens	Complete	United States / Louisiana	2020-05-07	LSUHS Emerging Viral Threat Laboratory	2020-05-24	Microbial Genome Sequencing Center
hCoV-19/USA/LA-EVTL089/2020	EPI_ISL_451250	GISAID	-	Homo Sapiens	Complete	United States / Louisiana	2020-05-07	LSUHS Emerging Viral Threat Laboratory	2020-05-24	Microbial Genome Sequencing Center
hCoV-19/USA/LA-EVTL091/2020	EPI_ISL_451252	GISAID	-	Homo Sapiens	Complete	United States / Louisiana	2020-05-07	LSUHS Emerging Viral Threat Laboratory	2020-05-24	Microbial Genome Sequencing Center
hCoV-19/USA/LA-EVTL093/2020	EPI_ISL_451254	GISAID	-	Homo Sapiens	Complete	United States / Louisiana	2020-05-07	LSUHS Emerging Viral Threat Laboratory	2020-05-24	Microbial Genome Sequencing Center
hCoV-19/USA/LA-EVTL105/2020	EPI_ISL_451266	GISAID	-	Homo Sapiens	Complete	United States / Louisiana	2020-05-07	LSUHS Emerging Viral Threat Laboratory	2020-05-24	Microbial Genome Sequencing Center
hCoV-19/USA/LA-EVTL106/2020	EPI_ISL_451267	GISAID	-	Homo Sapiens	Complete	United States / Louisiana	2020-05-07	LSUHS Emerging Viral Threat Laboratory	2020-05-24	Microbial Genome Sequencing Center
hCoV-19/USA/LA-EVTL107/2020	EPI_ISL_451268	GISAID	-	Homo Sapiens	Complete	United States / Louisiana	2020-05-07	LSUHS Emerging Viral Threat Laboratory	2020-05-24	Microbial Genome Sequencing Center
hCoV-19/USA/LA-EVTL114/2020	EPI_ISL_451275	GISAID	-	Homo Sapiens	Complete	United States / Louisiana	2020-05-07	LSUHS Emerging Viral Threat Laboratory	2020-05-24	Microbial Genome Sequencing Center
hCoV-19/USA/LA-EVTL119/2020	EPI_ISL_451280	GISAID	-	Homo Sapiens	Complete	United States / Louisiana	2020-05-07	LSUHS Emerging Viral Threat Laboratory	2020-05-24	Microbial Genome Sequencing Center
hCoV-19/USA/LA-EVTL120/2020	EPI_ISL_451281	GISAID	-	Homo Sapiens	Complete	United States / Louisiana	2020-05-07	LSUHS Emerging Viral Threat Laboratory	2020-05-24	Microbial Genome Sequencing Center
hCoV-19/USA/LA-EVTL126/2020	EPI_ISL_451287	GISAID	-	Homo Sapiens	Complete	United States / Louisiana	2020-05-07	LSUHS Emerging Viral Threat Laboratory	2020-05-24	Microbial Genome Sequencing Center
hCoV-19/USA/LA-EVTL127/2020	EPI_ISL_451288	GISAID	-	Homo Sapiens	Complete	United States / Louisiana	2020-05-07	LSUHS Emerging Viral Threat Laboratory	2020-05-24	Microbial Genome Sequencing Center
hCoV-19/USA/LA-EVTL136/2020	EPI_ISL_451297	GISAID	-	Homo Sapiens	Complete	United States / Louisiana	2020-05-07	LSUHS Emerging Viral Threat Laboratory	2020-05-24	Microbial Genome Sequencing Center
hCoV-19/USA/LA-EVTL076/2020	EPI_ISL_451237	GISAID	-	Homo Sapiens	Complete	United States / Louisiana	2020-05-08	LSUHS Emerging Viral Threat Laboratory	2020-05-24	Microbial Genome Sequencing Center
hCoV-19/USA/LA-EVTL077/2020	EPI_ISL_451238	GISAID	-	Homo Sapiens	Complete	United States / Louisiana	2020-05-08	LSUHS Emerging Viral Threat Laboratory	2020-05-24	Microbial Genome Sequencing Center
hCoV-19/USA/LA-EVTL081/2020	EPI_ISL_451242	GISAID	-	Homo Sapiens	Complete	United States / Louisiana	2020-05-08	LSUHS Emerging Viral Threat Laboratory	2020-05-24	Microbial Genome Sequencing Center
hCoV-19/USA/LA-EVTL088/2020	EPI_ISL_451249	GISAID	-	Homo Sapiens	Complete	United States / Louisiana	2020-05-08	LSUHS Emerging Viral Threat Laboratory	2020-05-24	Microbial Genome Sequencing Center
hCoV-19/USA/LA-EVTL098/2020	EPI_ISL_451259	GISAID	-	Homo Sapiens	Complete	United States / Louisiana	2020-05-08	LSUHS Emerging Viral Threat Laboratory	2020-05-24	Microbial Genome Sequencing Center
hCoV-19/USA/LA-EVTL112/2020	EPI_ISL_451273	GISAID	-	Homo Sapiens	Complete	United States / Louisiana	2020-05-08	LSUHS Emerging Viral Threat Laboratory	2020-05-24	Microbial Genome Sequencing Center
hCoV-19/USA/LA-EVTL090/2020	EPI_ISL_451251	GISAID	-	Homo Sapiens	Complete	United States / Louisiana	2020-05-09	LSUHS Emerging Viral Threat Laboratory	2020-05-24	Microbial Genome Sequencing Center
hCoV-19/USA/LA-EVTL135/2020	EPI_ISL_451296	GISAID	-	Homo Sapiens	Complete	United States / Louisiana	2020-05-09	LSUHS Emerging Viral Threat Laboratory	2020-05-24	Microbial Genome Sequencing Center
hCoV-19/Belarus/ChVir2070/2020	EPI_ISL_451948	GISAID	-	Homo Sapiens	Complete	Belarus	2020-03-01	The Republican Research and Practical Center for Epidemiology and Microbiology	2020-05-25	Charite Universitatsmedizin Berlin, Institute of Virology
SARS-CoV-2/human/CHN/SARS-CoV-2-MZ01,Meizhou_MZ01/2020	MT510728	GenBank	-	Homo sapiens	Complete	China	2020-02-13	-	2020-05-25	Research and Experiment Center, Meizhou People Hospital, 63 Huangtang Road, Meizhou, Guangdong 514031, China
SARS-CoV-2/human/CHN/SARS-CoV-2-MZ02,Meizhou_MZ02/2020	MT510727	GenBank	-	Homo sapiens	Complete	China	2020-02-15	-	2020-05-25	Research and Experiment Center, Meizhou People Hospital, 63 Huangtang Road, Meizhou, Guangdong 514031, China
hCoV-19/Croatia/ZG-297-20/2020	EPI_ISL_451934	GISAID	-	Homo Sapiens	Complete	Croatia / Varaždin County	2020-03-05	Research Unit, University Hospital for Infectious Diseases Dr. Fran Mihaljević	2020-05-25	Cicin Sain lab, Helmholtz Centre for Infection Research
hCoV-19/Switzerland/100076/2020	EPI_ISL_451669	GISAID	-	Homo Sapiens	Complete	Switzerland / Vaud	2020-03-12	Viollier AG	2020-05-25	Department of Biosystems Science and Engineering, ETH Zürich
hCoV-19/Switzerland/100096/2020	EPI_ISL_451688	GISAID	-	Homo Sapiens	Complete	Switzerland / Schwyz	2020-03-12	Viollier AG	2020-05-25	Department of Biosystems Science and Engineering, ETH Zürich
hCoV-19/Switzerland/100081/2020	EPI_ISL_451673	GISAID	-	Homo Sapiens	Complete	Switzerland / Basel Land	2020-03-13	Viollier AG	2020-05-25	Department of Biosystems Science and Engineering, ETH Zürich
hCoV-19/Switzerland/100082/2020	EPI_ISL_451674	GISAID	-	Homo Sapiens	Complete	Switzerland / Zurich	2020-03-13	Viollier AG	2020-05-25	Department of Biosystems Science and Engineering, ETH Zürich
hCoV-19/Switzerland/100083/2020	EPI_ISL_451675	GISAID	-	Homo Sapiens	Complete	Switzerland / Basel Stadt	2020-03-13	Viollier AG	2020-05-25	Department of Biosystems Science and Engineering, ETH Zürich
hCoV-19/Switzerland/100084/2020	EPI_ISL_451676	GISAID	-	Homo Sapiens	Complete	Switzerland / Ticino	2020-03-13	Viollier AG	2020-05-25	Department of Biosystems Science and Engineering, ETH Zürich
hCoV-19/Switzerland/100085/2020	EPI_ISL_451677	GISAID	-	Homo Sapiens	Complete	Switzerland / Ticino	2020-03-13	Viollier AG	2020-05-25	Department of Biosystems Science and Engineering, ETH Zürich
hCoV-19/Switzerland/100086/2020	EPI_ISL_451678	GISAID	-	Homo Sapiens	Complete	Switzerland / Basel Land	2020-03-13	Viollier AG	2020-05-25	Department of Biosystems Science and Engineering, ETH Zürich
hCoV-19/Switzerland/100090/2020	EPI_ISL_451682	GISAID	-	Homo Sapiens	Complete	Switzerland / Valais	2020-03-13	Viollier AG	2020-05-25	Department of Biosystems Science and Engineering, ETH Zürich
hCoV-19/Switzerland/100091/2020	EPI_ISL_451683	GISAID	-	Homo Sapiens	Complete	Switzerland / Basel Land	2020-03-13	Viollier AG	2020-05-25	Department of Biosystems Science and Engineering, ETH Zürich
hCoV-19/Switzerland/100092/2020	EPI_ISL_451684	GISAID	-	Homo Sapiens	Complete	Switzerland / Jura	2020-03-13	Viollier AG	2020-05-25	Department of Biosystems Science and Engineering, ETH Zürich
hCoV-19/Switzerland/100093/2020	EPI_ISL_451685	GISAID	-	Homo Sapiens	Complete	Switzerland / Zurich	2020-03-13	Viollier AG	2020-05-25	Department of Biosystems Science and Engineering, ETH Zürich
hCoV-19/Switzerland/100097/2020	EPI_ISL_451689	GISAID	-	Homo Sapiens	Complete	Switzerland / Schwyz	2020-03-13	Viollier AG	2020-05-25	Department of Biosystems Science and Engineering, ETH Zürich
hCoV-19/Switzerland/100099/2020	EPI_ISL_451691	GISAID	-	Homo Sapiens	Complete	Switzerland / Valais	2020-03-13	Viollier AG	2020-05-25	Department of Biosystems Science and Engineering, ETH Zürich
hCoV-19/Switzerland/100108/2020	EPI_ISL_451692	GISAID	-	Homo Sapiens	Complete	Switzerland / Bern	2020-03-14	Viollier AG	2020-05-25	Department of Biosystems Science and Engineering, ETH Zürich
hCoV-19/Switzerland/100109/2020	EPI_ISL_451693	GISAID	-	Homo Sapiens	Complete	Switzerland / Basel Land	2020-03-14	Viollier AG	2020-05-25	Department of Biosystems Science and Engineering, ETH Zürich
SARS-CoV-2/human/USA/hCoV-19-USA-CA-UCSF-UC41/2020	MT510719	GenBank	-	Homo sapiens	Complete	United States	2020-03-14	-	2020-05-25	Laboratory Medicine, University of California San Francisco, 600-16th Street, San Francisco, CA 94158, USA
hCoV-19/Switzerland/100138/2020	EPI_ISL_451722	GISAID	-	Homo Sapiens	Complete	Switzerland / Graubunden	2020-03-15	Viollier AG	2020-05-25	Department of Biosystems Science and Engineering, ETH Zürich
hCoV-19/Switzerland/100141/2020	EPI_ISL_451725	GISAID	-	Homo Sapiens	Complete	Switzerland / Graubunden	2020-03-15	Viollier AG	2020-05-25	Department of Biosystems Science and Engineering, ETH Zürich
SARS-CoV-2/human/USA/hCoV-19-USA-CA-UCSF-UC40/2020	MT510718	GenBank	-	Homo sapiens	Complete	United States	2020-03-15	-	2020-05-25	Laboratory Medicine, University of California San Francisco, 600-16th Street, San Francisco, CA 94158, USA
hCoV-19/Switzerland/100110/2020	EPI_ISL_451694	GISAID	-	Homo Sapiens	Complete	Switzerland / Aargau	2020-03-16	Viollier AG	2020-05-25	Department of Biosystems Science and Engineering, ETH Zürich
hCoV-19/Switzerland/100111/2020	EPI_ISL_451695	GISAID	-	Homo Sapiens	Complete	Switzerland / Basel Stadt	2020-03-16	Viollier AG	2020-05-25	Department of Biosystems Science and Engineering, ETH Zürich
hCoV-19/Switzerland/100113/2020	EPI_ISL_451697	GISAID	-	Homo Sapiens	Complete	Switzerland / Bern	2020-03-16	Viollier AG	2020-05-25	Department of Biosystems Science and Engineering, ETH Zürich
hCoV-19/Switzerland/100115/2020	EPI_ISL_451699	GISAID	-	Homo Sapiens	Complete	Switzerland / Basel Stadt	2020-03-16	Viollier AG	2020-05-25	Department of Biosystems Science and Engineering, ETH Zürich
hCoV-19/Switzerland/100117/2020	EPI_ISL_451701	GISAID	-	Homo Sapiens	Complete	Switzerland / Bern	2020-03-16	Viollier AG	2020-05-25	Department of Biosystems Science and Engineering, ETH Zürich
hCoV-19/Switzerland/100118/2020	EPI_ISL_451702	GISAID	-	Homo Sapiens	Complete	Switzerland / Bern	2020-03-16	Viollier AG	2020-05-25	Department of Biosystems Science and Engineering, ETH Zürich
hCoV-19/Switzerland/100122/2020	EPI_ISL_451706	GISAID	-	Homo Sapiens	Complete	Switzerland / Bern	2020-03-16	Viollier AG	2020-05-25	Department of Biosystems Science and Engineering, ETH Zürich
hCoV-19/Switzerland/100124/2020	EPI_ISL_451708	GISAID	-	Homo Sapiens	Complete	Switzerland / Jura	2020-03-16	Viollier AG	2020-05-25	Department of Biosystems Science and Engineering, ETH Zürich
hCoV-19/Switzerland/100125/2020	EPI_ISL_451709	GISAID	-	Homo Sapiens	Complete	Switzerland / Aargau	2020-03-16	Viollier AG	2020-05-25	Department of Biosystems Science and Engineering, ETH Zürich
hCoV-19/Switzerland/100127/2020	EPI_ISL_451711	GISAID	-	Homo Sapiens	Complete	Switzerland / Ticino	2020-03-16	Viollier AG	2020-05-25	Department of Biosystems Science and Engineering, ETH Zürich
hCoV-19/Switzerland/100128/2020	EPI_ISL_451712	GISAID	-	Homo Sapiens	Complete	Switzerland / Vaud	2020-03-16	Viollier AG	2020-05-25	Department of Biosystems Science and Engineering, ETH Zürich
hCoV-19/Switzerland/100129/2020	EPI_ISL_451713	GISAID	-	Homo Sapiens	Complete	Switzerland / Basel Stadt	2020-03-16	Viollier AG	2020-05-25	Department of Biosystems Science and Engineering, ETH Zürich
hCoV-19/Switzerland/100132/2020	EPI_ISL_451716	GISAID	-	Homo Sapiens	Complete	Switzerland / Basel Stadt	2020-03-16	Viollier AG	2020-05-25	Department of Biosystems Science and Engineering, ETH Zürich
hCoV-19/Switzerland/100133/2020	EPI_ISL_451717	GISAID	-	Homo Sapiens	Complete	Switzerland / Aargau	2020-03-16	Viollier AG	2020-05-25	Department of Biosystems Science and Engineering, ETH Zürich
hCoV-19/Switzerland/100139/2020	EPI_ISL_451723	GISAID	-	Homo Sapiens	Complete	Switzerland / Graubunden	2020-03-16	Viollier AG	2020-05-25	Department of Biosystems Science and Engineering, ETH Zürich
hCoV-19/Switzerland/100144/2020	EPI_ISL_451728	GISAID	-	Homo Sapiens	Complete	Switzerland / Basel Stadt	2020-03-16	Viollier AG	2020-05-25	Department of Biosystems Science and Engineering, ETH Zürich
hCoV-19/Switzerland/100146/2020	EPI_ISL_451730	GISAID	-	Homo Sapiens	Complete	Switzerland / Ticino	2020-03-16	Viollier AG	2020-05-25	Department of Biosystems Science and Engineering, ETH Zürich
hCoV-19/Switzerland/100148/2020	EPI_ISL_451732	GISAID	-	Homo Sapiens	Complete	Switzerland / Basel Stadt	2020-03-16	Viollier AG	2020-05-25	Department of Biosystems Science and Engineering, ETH Zürich
hCoV-19/Switzerland/100150/2020	EPI_ISL_451734	GISAID	-	Homo Sapiens	Complete	Switzerland / Graubunden	2020-03-16	Viollier AG	2020-05-25	Department of Biosystems Science and Engineering, ETH Zürich
hCoV-19/Switzerland/100154/2020	EPI_ISL_451738	GISAID	-	Homo Sapiens	Complete	Switzerland / Bern	2020-03-16	Viollier AG	2020-05-25	Department of Biosystems Science and Engineering, ETH Zürich
hCoV-19/Belgium/20A30/2020	EPI_ISL_451935	GISAID	-	Homo Sapiens	Complete	Belgium / Brussels	2020-03-18	CUB Hopital Erasme Laboratoire d'Anatomie Pathologique	2020-05-25	CUB Hopital Erasme Laboratoire d'Anatomie Pathologique
SARS-CoV-2/human/USA/hCoV-19-USA-CA-UCSF-UC44/2020	MT510722	GenBank	-	Homo sapiens	Complete	United States	2020-03-19	-	2020-05-25	Laboratory Medicine, University of California San Francisco, 600-16th Street, San Francisco, CA 94158, USA
SARS-CoV-2/human/USA/hCoV-19-USA-CA-UCSF-UC45/2020	MT510723	GenBank	-	Homo sapiens	Complete	United States	2020-03-19	-	2020-05-25	Laboratory Medicine, University of California San Francisco, 600-16th Street, San Francisco, CA 94158, USA
hCoV-19/USA/NY-NYUMC689/2020	EPI_ISL_451404	GISAID	-	Homo Sapiens	Complete	United States / New York / Manhattan	2020-03-20	NYU Langone Health	2020-05-25	Departments of Pathology and Medicine, New York University School of Medicine
hCoV-19/USA/NY-NYUMC709/2020	EPI_ISL_451424	GISAID	-	Homo Sapiens	Complete	United States / New York / Manhattan	2020-03-20	NYU Langone Health	2020-05-25	Departments of Pathology and Medicine, New York University School of Medicine
hCoV-19/USA/NY-NYUMC712/2020	EPI_ISL_451427	GISAID	-	Homo Sapiens	Complete	United States / New York / Nassau County	2020-03-20	NYU Langone Health	2020-05-25	Departments of Pathology and Medicine, New York University School of Medicine
hCoV-19/USA/NY-NYUMC724/2020	EPI_ISL_451439	GISAID	-	Homo Sapiens	Complete	United States / New York / Brooklyn	2020-03-20	NYU Langone Health	2020-05-25	Departments of Pathology and Medicine, New York University School of Medicine
hCoV-19/USA/NY-NYUMC725/2020	EPI_ISL_451440	GISAID	-	Homo Sapiens	Complete	United States / New York / Nassau County	2020-03-20	NYU Langone Health	2020-05-25	Departments of Pathology and Medicine, New York University School of Medicine
hCoV-19/USA/NY-NYUMC729/2020	EPI_ISL_451444	GISAID	-	Homo Sapiens	Complete	United States / New Jersey	2020-03-20	NYU Langone Health	2020-05-25	Departments of Pathology and Medicine, New York University School of Medicine
hCoV-19/USA/NY-NYUMC741/2020	EPI_ISL_451456	GISAID	-	Homo Sapiens	Complete	United States / New York / Nassau County	2020-03-20	NYU Langone Health	2020-05-25	Departments of Pathology and Medicine, New York University School of Medicine
hCoV-19/USA/NY-NYUMC744/2020	EPI_ISL_451459	GISAID	-	Homo Sapiens	Complete	United States / New York / Manhattan	2020-03-20	NYU Langone Health	2020-05-25	Departments of Pathology and Medicine, New York University School of Medicine
hCoV-19/USA/NY-NYUMC747/2020	EPI_ISL_451462	GISAID	-	Homo Sapiens	Complete	United States / New York / Brooklyn	2020-03-20	NYU Langone Health	2020-05-25	Departments of Pathology and Medicine, New York University School of Medicine
hCoV-19/USA/NY-NYUMC748/2020	EPI_ISL_451463	GISAID	-	Homo Sapiens	Complete	United States / New York / Queens	2020-03-20	NYU Langone Health	2020-05-25	Departments of Pathology and Medicine, New York University School of Medicine
hCoV-19/USA/NY-NYUMC753/2020	EPI_ISL_451467	GISAID	-	Homo Sapiens	Complete	United States / New York / Brooklyn	2020-03-20	NYU Langone Health	2020-05-25	Departments of Pathology and Medicine, New York University School of Medicine
hCoV-19/USA/NY-NYUMC754/2020	EPI_ISL_451468	GISAID	-	Homo Sapiens	Complete	United States / New York / Nassau County	2020-03-20	NYU Langone Health	2020-05-25	Departments of Pathology and Medicine, New York University School of Medicine
hCoV-19/USA/NY-NYUMC756/2020	EPI_ISL_451470	GISAID	-	Homo Sapiens	Complete	United States / New York / Brooklyn	2020-03-20	NYU Langone Health	2020-05-25	Departments of Pathology and Medicine, New York University School of Medicine
hCoV-19/USA/NY-NYUMC757/2020	EPI_ISL_451471	GISAID	-	Homo Sapiens	Complete	United States / New York / Brooklyn	2020-03-20	NYU Langone Health	2020-05-25	Departments of Pathology and Medicine, New York University School of Medicine
hCoV-19/USA/NY-NYUMC758/2020	EPI_ISL_451472	GISAID	-	Homo Sapiens	Complete	United States / New York / Brooklyn	2020-03-20	NYU Langone Health	2020-05-25	Departments of Pathology and Medicine, New York University School of Medicine
hCoV-19/USA/NY-NYUMC762/2020	EPI_ISL_451476	GISAID	-	Homo Sapiens	Complete	United States / New York / Brooklyn	2020-03-20	NYU Langone Health	2020-05-25	Departments of Pathology and Medicine, New York University School of Medicine
hCoV-19/USA/NY-NYUMC763/2020	EPI_ISL_451477	GISAID	-	Homo Sapiens	Complete	United States / New York / Brooklyn	2020-03-20	NYU Langone Health	2020-05-25	Departments of Pathology and Medicine, New York University School of Medicine
hCoV-19/USA/NY-NYUMC764/2020	EPI_ISL_451478	GISAID	-	Homo Sapiens	Complete	United States / New York / Brooklyn	2020-03-20	NYU Langone Health	2020-05-25	Departments of Pathology and Medicine, New York University School of Medicine
hCoV-19/USA/NY-NYUMC751/2020	EPI_ISL_451665	GISAID	-	Homo Sapiens	Complete	United States / New York / Brooklyn	2020-03-20	NYU Langone Health	2020-05-25	Departments of Pathology and Medicine, New York University School of Medicine
SARS-CoV-2/human/USA/hCoV-19-USA-CA-UCSF-UC47/2020	MT510725	GenBank	-	Homo sapiens	Complete	United States	2020-03-20	-	2020-05-25	Laboratory Medicine, University of California San Francisco, 600-16th Street, San Francisco, CA 94158, USA
SARS-CoV-2/human/USA/hCoV-19-USA-CA-UCSF-UC48/2020	MT510726	GenBank	-	Homo sapiens	Complete	United States	2020-03-20	-	2020-05-25	Laboratory Medicine, University of California San Francisco, 600-16th Street, San Francisco, CA 94158, USA
hCoV-19/USA/NY-NYUMC687/2020	EPI_ISL_451402	GISAID	-	Homo Sapiens	Complete	United States / New York / Nassau County	2020-03-21	NYU Langone Health	2020-05-25	Departments of Pathology and Medicine, New York University School of Medicine
hCoV-19/USA/NY-NYUMC691/2020	EPI_ISL_451406	GISAID	-	Homo Sapiens	Complete	United States / New York / Nassau County	2020-03-21	NYU Langone Health	2020-05-25	Departments of Pathology and Medicine, New York University School of Medicine
hCoV-19/USA/NY-NYUMC693/2020	EPI_ISL_451408	GISAID	-	Homo Sapiens	Complete	United States / New York / Nassau County	2020-03-21	NYU Langone Health	2020-05-25	Departments of Pathology and Medicine, New York University School of Medicine
hCoV-19/USA/NY-NYUMC700/2020	EPI_ISL_451415	GISAID	-	Homo Sapiens	Complete	United States / New York / Brooklyn	2020-03-21	NYU Langone Health	2020-05-25	Departments of Pathology and Medicine, New York University School of Medicine
hCoV-19/USA/NY-NYUMC705/2020	EPI_ISL_451420	GISAID	-	Homo Sapiens	Complete	United States / New York / Nassau County	2020-03-21	NYU Langone Health	2020-05-25	Departments of Pathology and Medicine, New York University School of Medicine
hCoV-19/USA/NY-NYUMC719/2020	EPI_ISL_451434	GISAID	-	Homo Sapiens	Complete	United States / New York / Manhattan	2020-03-21	NYU Langone Health	2020-05-25	Departments of Pathology and Medicine, New York University School of Medicine
hCoV-19/USA/NY-NYUMC737/2020	EPI_ISL_451452	GISAID	-	Homo Sapiens	Complete	United States / New York / Nassau County	2020-03-21	NYU Langone Health	2020-05-25	Departments of Pathology and Medicine, New York University School of Medicine
hCoV-19/USA/NY-NYUMC740/2020	EPI_ISL_451455	GISAID	-	Homo Sapiens	Complete	United States / New York / Nassau County	2020-03-21	NYU Langone Health	2020-05-25	Departments of Pathology and Medicine, New York University School of Medicine
hCoV-19/USA/NY-NYUMC742/2020	EPI_ISL_451457	GISAID	-	Homo Sapiens	Complete	United States / New York / Brooklyn	2020-03-21	NYU Langone Health	2020-05-25	Departments of Pathology and Medicine, New York University School of Medicine
hCoV-19/USA/NY-NYUMC749/2020	EPI_ISL_451464	GISAID	-	Homo Sapiens	Complete	United States / New York / Nassau County	2020-03-21	NYU Langone Health	2020-05-25	Departments of Pathology and Medicine, New York University School of Medicine
hCoV-19/USA/NY-NYUMC750/2020	EPI_ISL_451465	GISAID	-	Homo Sapiens	Complete	United States / New York / Brooklyn	2020-03-21	NYU Langone Health	2020-05-25	Departments of Pathology and Medicine, New York University School of Medicine
hCoV-19/USA/NY-NYUMC765/2020	EPI_ISL_451479	GISAID	-	Homo Sapiens	Complete	United States / New York / Queens	2020-03-21	NYU Langone Health	2020-05-25	Departments of Pathology and Medicine, New York University School of Medicine
hCoV-19/USA/NY-NYUMC696/2020	EPI_ISL_451411	GISAID	-	Homo Sapiens	Complete	United States / New York / Nassau County	2020-03-22	NYU Langone Health	2020-05-25	Departments of Pathology and Medicine, New York University School of Medicine
hCoV-19/USA/NY-NYUMC714/2020	EPI_ISL_451429	GISAID	-	Homo Sapiens	Complete	United States / New York / Nassau County	2020-03-22	NYU Langone Health	2020-05-25	Departments of Pathology and Medicine, New York University School of Medicine
hCoV-19/USA/NY-NYUMC733/2020	EPI_ISL_451448	GISAID	-	Homo Sapiens	Complete	United States / New York / Westchester	2020-03-22	NYU Langone Health	2020-05-25	Departments of Pathology and Medicine, New York University School of Medicine
hCoV-19/USA/NY-NYUMC738/2020	EPI_ISL_451453	GISAID	-	Homo Sapiens	Complete	United States / New York / Manhattan	2020-03-22	NYU Langone Health	2020-05-25	Departments of Pathology and Medicine, New York University School of Medicine
hCoV-19/Germany/BAV-MVP0124/2020	EPI_ISL_451941	GISAID	-	Homo Sapiens	Complete	Germany / Bavaria / Munich	2020-03-23	Max von Pettenkofer Institute, Virology, National Reference Center for Retroviruses, LMU München	2020-05-25	Laboratory for Functional Genome Analysis, Dept. Genomics, Gene Center of the LMU Munich
hCoV-19/USA/NY-NYUMC735/2020	EPI_ISL_451450	GISAID	-	Homo Sapiens	Complete	United States / New York / Nassau County	2020-03-25	NYU Langone Health	2020-05-25	Departments of Pathology and Medicine, New York University School of Medicine
hCoV-19/USA/NY-NYUMC745/2020	EPI_ISL_451460	GISAID	-	Homo Sapiens	Complete	United States / New York / Nassau County	2020-03-25	NYU Langone Health	2020-05-25	Departments of Pathology and Medicine, New York University School of Medicine
hCoV-19/Switzerland/100790/2020	EPI_ISL_451740	GISAID	-	Homo Sapiens	Complete	Switzerland / Graubunden	2020-03-25	Viollier AG	2020-05-25	Department of Biosystems Science and Engineering, ETH Zürich
hCoV-19/Switzerland/100794/2020	EPI_ISL_451744	GISAID	-	Homo Sapiens	Complete	Switzerland / Vaud	2020-03-25	Viollier AG	2020-05-25	Department of Biosystems Science and Engineering, ETH Zürich
hCoV-19/Switzerland/100795/2020	EPI_ISL_451745	GISAID	-	Homo Sapiens	Complete	Switzerland / Vaud	2020-03-25	Viollier AG	2020-05-25	Department of Biosystems Science and Engineering, ETH Zürich
hCoV-19/Switzerland/100797/2020	EPI_ISL_451747	GISAID	-	Homo Sapiens	Complete	Switzerland / Zurich	2020-03-25	Viollier AG	2020-05-25	Department of Biosystems Science and Engineering, ETH Zürich
hCoV-19/Switzerland/100798/2020	EPI_ISL_451748	GISAID	-	Homo Sapiens	Complete	Switzerland / Valais	2020-03-25	Viollier AG	2020-05-25	Department of Biosystems Science and Engineering, ETH Zürich
hCoV-19/Switzerland/100799/2020	EPI_ISL_451749	GISAID	-	Homo Sapiens	Complete	Switzerland / Uri	2020-03-25	Viollier AG	2020-05-25	Department of Biosystems Science and Engineering, ETH Zürich
hCoV-19/Switzerland/100800/2020	EPI_ISL_451750	GISAID	-	Homo Sapiens	Complete	Switzerland / Basel Land	2020-03-25	Viollier AG	2020-05-25	Department of Biosystems Science and Engineering, ETH Zürich
hCoV-19/Switzerland/100801/2020	EPI_ISL_451751	GISAID	-	Homo Sapiens	Complete	Switzerland / Bern	2020-03-25	Viollier AG	2020-05-25	Department of Biosystems Science and Engineering, ETH Zürich
hCoV-19/Switzerland/100805/2020	EPI_ISL_451755	GISAID	-	Homo Sapiens	Complete	Switzerland / Vaud	2020-03-25	Viollier AG	2020-05-25	Department of Biosystems Science and Engineering, ETH Zürich
hCoV-19/Switzerland/100832/2020	EPI_ISL_451780	GISAID	-	Homo Sapiens	Complete	Switzerland / Uri	2020-03-25	Viollier AG	2020-05-25	Department of Biosystems Science and Engineering, ETH Zürich
hCoV-19/Switzerland/100833/2020	EPI_ISL_451781	GISAID	-	Homo Sapiens	Complete	Switzerland / Basel Land	2020-03-25	Viollier AG	2020-05-25	Department of Biosystems Science and Engineering, ETH Zürich
hCoV-19/Switzerland/100839/2020	EPI_ISL_451787	GISAID	-	Homo Sapiens	Complete	Switzerland / Vaud	2020-03-25	Viollier AG	2020-05-25	Department of Biosystems Science and Engineering, ETH Zürich
hCoV-19/Switzerland/100840/2020	EPI_ISL_451788	GISAID	-	Homo Sapiens	Complete	Switzerland / Graubunden	2020-03-25	Viollier AG	2020-05-25	Department of Biosystems Science and Engineering, ETH Zürich
hCoV-19/Switzerland/100844/2020	EPI_ISL_451791	GISAID	-	Homo Sapiens	Complete	Switzerland / Graubunden	2020-03-25	Viollier AG	2020-05-25	Department of Biosystems Science and Engineering, ETH Zürich
hCoV-19/USA/NY-NYUMC690/2020	EPI_ISL_451405	GISAID	-	Homo Sapiens	Complete	United States / New York / Brooklyn	2020-03-26	NYU Langone Health	2020-05-25	Departments of Pathology and Medicine, New York University School of Medicine
hCoV-19/USA/NY-NYUMC692/2020	EPI_ISL_451407	GISAID	-	Homo Sapiens	Complete	United States / New York / Brooklyn	2020-03-26	NYU Langone Health	2020-05-25	Departments of Pathology and Medicine, New York University School of Medicine
hCoV-19/USA/NY-NYUMC694/2020	EPI_ISL_451409	GISAID	-	Homo Sapiens	Complete	United States / New York / Nassau County	2020-03-26	NYU Langone Health	2020-05-25	Departments of Pathology and Medicine, New York University School of Medicine
hCoV-19/USA/NY-NYUMC695/2020	EPI_ISL_451410	GISAID	-	Homo Sapiens	Complete	United States / New York / Nassau County	2020-03-26	NYU Langone Health	2020-05-25	Departments of Pathology and Medicine, New York University School of Medicine
hCoV-19/USA/NY-NYUMC697/2020	EPI_ISL_451412	GISAID	-	Homo Sapiens	Complete	United States / New York / Nassau County	2020-03-26	NYU Langone Health	2020-05-25	Departments of Pathology and Medicine, New York University School of Medicine
hCoV-19/USA/NY-NYUMC698/2020	EPI_ISL_451413	GISAID	-	Homo Sapiens	Complete	United States / New York / Brooklyn	2020-03-26	NYU Langone Health	2020-05-25	Departments of Pathology and Medicine, New York University School of Medicine
hCoV-19/USA/NY-NYUMC699/2020	EPI_ISL_451414	GISAID	-	Homo Sapiens	Complete	United States / New York / Queens	2020-03-26	NYU Langone Health	2020-05-25	Departments of Pathology and Medicine, New York University School of Medicine
hCoV-19/USA/NY-NYUMC701/2020	EPI_ISL_451416	GISAID	-	Homo Sapiens	Complete	United States / New York / Brooklyn	2020-03-26	NYU Langone Health	2020-05-25	Departments of Pathology and Medicine, New York University School of Medicine
hCoV-19/USA/NY-NYUMC702/2020	EPI_ISL_451417	GISAID	-	Homo Sapiens	Complete	United States / New York / Nassau County	2020-03-26	NYU Langone Health	2020-05-25	Departments of Pathology and Medicine, New York University School of Medicine
hCoV-19/USA/NY-NYUMC703/2020	EPI_ISL_451418	GISAID	-	Homo Sapiens	Complete	United States / New York / Nassau County	2020-03-26	NYU Langone Health	2020-05-25	Departments of Pathology and Medicine, New York University School of Medicine
hCoV-19/USA/NY-NYUMC704/2020	EPI_ISL_451419	GISAID	-	Homo Sapiens	Complete	United States / New York / Nassau County	2020-03-26	NYU Langone Health	2020-05-25	Departments of Pathology and Medicine, New York University School of Medicine
hCoV-19/USA/NY-NYUMC706/2020	EPI_ISL_451421	GISAID	-	Homo Sapiens	Complete	United States / New York / Queens	2020-03-26	NYU Langone Health	2020-05-25	Departments of Pathology and Medicine, New York University School of Medicine
hCoV-19/USA/NY-NYUMC708/2020	EPI_ISL_451423	GISAID	-	Homo Sapiens	Complete	United States / New York / Queens	2020-03-26	NYU Langone Health	2020-05-25	Departments of Pathology and Medicine, New York University School of Medicine
hCoV-19/USA/NY-NYUMC711/2020	EPI_ISL_451426	GISAID	-	Homo Sapiens	Complete	United States / New York / Nassau County	2020-03-26	NYU Langone Health	2020-05-25	Departments of Pathology and Medicine, New York University School of Medicine
hCoV-19/USA/NY-NYUMC713/2020	EPI_ISL_451428	GISAID	-	Homo Sapiens	Complete	United States / New York / Brooklyn	2020-03-26	NYU Langone Health	2020-05-25	Departments of Pathology and Medicine, New York University School of Medicine
hCoV-19/USA/NY-NYUMC715/2020	EPI_ISL_451430	GISAID	-	Homo Sapiens	Complete	United States / New York / Suffolk County	2020-03-26	NYU Langone Health	2020-05-25	Departments of Pathology and Medicine, New York University School of Medicine
hCoV-19/USA/NY-NYUMC716/2020	EPI_ISL_451431	GISAID	-	Homo Sapiens	Complete	United States / New York / Nassau County	2020-03-26	NYU Langone Health	2020-05-25	Departments of Pathology and Medicine, New York University School of Medicine
hCoV-19/USA/NY-NYUMC717/2020	EPI_ISL_451432	GISAID	-	Homo Sapiens	Complete	United States / New York / Nassau County	2020-03-26	NYU Langone Health	2020-05-25	Departments of Pathology and Medicine, New York University School of Medicine
hCoV-19/USA/NY-NYUMC722/2020	EPI_ISL_451437	GISAID	-	Homo Sapiens	Complete	United States / New York / Manhattan	2020-03-26	NYU Langone Health	2020-05-25	Departments of Pathology and Medicine, New York University School of Medicine
hCoV-19/USA/NY-NYUMC723/2020	EPI_ISL_451438	GISAID	-	Homo Sapiens	Complete	United States / New York / Bronx	2020-03-26	NYU Langone Health	2020-05-25	Departments of Pathology and Medicine, New York University School of Medicine
hCoV-19/USA/NY-NYUMC726/2020	EPI_ISL_451441	GISAID	-	Homo Sapiens	Complete	United States / New York / Suffolk County	2020-03-26	NYU Langone Health	2020-05-25	Departments of Pathology and Medicine, New York University School of Medicine
hCoV-19/USA/NY-NYUMC727/2020	EPI_ISL_451442	GISAID	-	Homo Sapiens	Complete	United States / New York / Manhattan	2020-03-26	NYU Langone Health	2020-05-25	Departments of Pathology and Medicine, New York University School of Medicine
hCoV-19/USA/NY-NYUMC730/2020	EPI_ISL_451445	GISAID	-	Homo Sapiens	Complete	United States / New York / Nassau County	2020-03-26	NYU Langone Health	2020-05-25	Departments of Pathology and Medicine, New York University School of Medicine
hCoV-19/USA/NY-NYUMC731/2020	EPI_ISL_451446	GISAID	-	Homo Sapiens	Complete	United States / New York / Nassau County	2020-03-26	NYU Langone Health	2020-05-25	Departments of Pathology and Medicine, New York University School of Medicine
hCoV-19/USA/NY-NYUMC732/2020	EPI_ISL_451447	GISAID	-	Homo Sapiens	Complete	United States / New York / Queens	2020-03-26	NYU Langone Health	2020-05-25	Departments of Pathology and Medicine, New York University School of Medicine
hCoV-19/USA/NY-NYUMC734/2020	EPI_ISL_451449	GISAID	-	Homo Sapiens	Complete	United States / New York / Brooklyn	2020-03-26	NYU Langone Health	2020-05-25	Departments of Pathology and Medicine, New York University School of Medicine
hCoV-19/USA/NY-NYUMC736/2020	EPI_ISL_451451	GISAID	-	Homo Sapiens	Complete	United States / New York / Nassau County	2020-03-26	NYU Langone Health	2020-05-25	Departments of Pathology and Medicine, New York University School of Medicine
hCoV-19/USA/NY-NYUMC739/2020	EPI_ISL_451454	GISAID	-	Homo Sapiens	Complete	United States / New York / Bronx	2020-03-26	NYU Langone Health	2020-05-25	Departments of Pathology and Medicine, New York University School of Medicine
hCoV-19/USA/NY-NYUMC743/2020	EPI_ISL_451458	GISAID	-	Homo Sapiens	Complete	United States / New York / Queens	2020-03-26	NYU Langone Health	2020-05-25	Departments of Pathology and Medicine, New York University School of Medicine
hCoV-19/USA/NY-NYUMC746/2020	EPI_ISL_451461	GISAID	-	Homo Sapiens	Complete	United States / New York / Brooklyn	2020-03-26	NYU Langone Health	2020-05-25	Departments of Pathology and Medicine, New York University School of Medicine
hCoV-19/USA/NY-NYUMC752/2020	EPI_ISL_451466	GISAID	-	Homo Sapiens	Complete	United States / New York / Manhattan	2020-03-26	NYU Langone Health	2020-05-25	Departments of Pathology and Medicine, New York University School of Medicine
hCoV-19/USA/NY-NYUMC755/2020	EPI_ISL_451469	GISAID	-	Homo Sapiens	Complete	United States / New York / Brooklyn	2020-03-26	NYU Langone Health	2020-05-25	Departments of Pathology and Medicine, New York University School of Medicine
hCoV-19/USA/NY-NYUMC760/2020	EPI_ISL_451474	GISAID	-	Homo Sapiens	Complete	United States / New Jersey	2020-03-26	NYU Langone Health	2020-05-25	Departments of Pathology and Medicine, New York University School of Medicine
hCoV-19/USA/NY-NYUMC761/2020	EPI_ISL_451475	GISAID	-	Homo Sapiens	Complete	United States / New York / Nassau County	2020-03-26	NYU Langone Health	2020-05-25	Departments of Pathology and Medicine, New York University School of Medicine
hCoV-19/Switzerland/100809/2020	EPI_ISL_451759	GISAID	-	Homo Sapiens	Complete	Switzerland / Aargau	2020-03-26	Viollier AG	2020-05-25	Department of Biosystems Science and Engineering, ETH Zürich
hCoV-19/Switzerland/100810/2020	EPI_ISL_451760	GISAID	-	Homo Sapiens	Complete	Switzerland / Graubunden	2020-03-26	Viollier AG	2020-05-25	Department of Biosystems Science and Engineering, ETH Zürich
hCoV-19/Switzerland/100813/2020	EPI_ISL_451763	GISAID	-	Homo Sapiens	Complete	Switzerland / Graubunden	2020-03-26	Viollier AG	2020-05-25	Department of Biosystems Science and Engineering, ETH Zürich
hCoV-19/Switzerland/100814/2020	EPI_ISL_451764	GISAID	-	Homo Sapiens	Complete	Switzerland / Basel Land	2020-03-26	Viollier AG	2020-05-25	Department of Biosystems Science and Engineering, ETH Zürich
hCoV-19/Switzerland/100816/2020	EPI_ISL_451766	GISAID	-	Homo Sapiens	Complete	Switzerland / Basel Land	2020-03-26	Viollier AG	2020-05-25	Department of Biosystems Science and Engineering, ETH Zürich
hCoV-19/Switzerland/100817/2020	EPI_ISL_451767	GISAID	-	Homo Sapiens	Complete	Switzerland / Zurich	2020-03-26	Viollier AG	2020-05-25	Department of Biosystems Science and Engineering, ETH Zürich
hCoV-19/Switzerland/100820/2020	EPI_ISL_451769	GISAID	-	Homo Sapiens	Complete	Switzerland / Vaud	2020-03-26	Viollier AG	2020-05-25	Department of Biosystems Science and Engineering, ETH Zürich
hCoV-19/Switzerland/100821/2020	EPI_ISL_451770	GISAID	-	Homo Sapiens	Complete	Switzerland / Vaud	2020-03-26	Viollier AG	2020-05-25	Department of Biosystems Science and Engineering, ETH Zürich
hCoV-19/Switzerland/100827/2020	EPI_ISL_451776	GISAID	-	Homo Sapiens	Complete	Switzerland / Basel Land	2020-03-26	Viollier AG	2020-05-25	Department of Biosystems Science and Engineering, ETH Zürich
hCoV-19/Switzerland/101130/2020	EPI_ISL_451797	GISAID	-	Homo Sapiens	Complete	Switzerland / Zurich	2020-03-30	Viollier AG	2020-05-25	Department of Biosystems Science and Engineering, ETH Zürich
hCoV-19/Switzerland/101131/2020	EPI_ISL_451798	GISAID	-	Homo Sapiens	Complete	Switzerland / Zurich	2020-03-30	Viollier AG	2020-05-25	Department of Biosystems Science and Engineering, ETH Zürich
hCoV-19/Switzerland/101132/2020	EPI_ISL_451799	GISAID	-	Homo Sapiens	Complete	Switzerland / Zurich	2020-03-30	Viollier AG	2020-05-25	Department of Biosystems Science and Engineering, ETH Zürich
hCoV-19/Switzerland/101133/2020	EPI_ISL_451800	GISAID	-	Homo Sapiens	Complete	Switzerland / Zurich	2020-03-30	Viollier AG	2020-05-25	Department of Biosystems Science and Engineering, ETH Zürich
hCoV-19/Switzerland/101135/2020	EPI_ISL_451802	GISAID	-	Homo Sapiens	Complete	Switzerland / Geneve	2020-03-30	Viollier AG	2020-05-25	Department of Biosystems Science and Engineering, ETH Zürich
hCoV-19/Switzerland/101136/2020	EPI_ISL_451803	GISAID	-	Homo Sapiens	Complete	Switzerland / Basel Stadt	2020-03-30	Viollier AG	2020-05-25	Department of Biosystems Science and Engineering, ETH Zürich
hCoV-19/Switzerland/101138/2020	EPI_ISL_451805	GISAID	-	Homo Sapiens	Complete	Switzerland / Zurich	2020-03-31	Viollier AG	2020-05-25	Department of Biosystems Science and Engineering, ETH Zürich
hCoV-19/Switzerland/101139/2020	EPI_ISL_451806	GISAID	-	Homo Sapiens	Complete	Switzerland / Bern	2020-03-31	Viollier AG	2020-05-25	Department of Biosystems Science and Engineering, ETH Zürich
hCoV-19/Switzerland/101140/2020	EPI_ISL_451807	GISAID	-	Homo Sapiens	Complete	Switzerland / Basel Land	2020-03-31	Viollier AG	2020-05-25	Department of Biosystems Science and Engineering, ETH Zürich
hCoV-19/Switzerland/101142/2020	EPI_ISL_451809	GISAID	-	Homo Sapiens	Complete	Switzerland / Basel Land	2020-03-31	Viollier AG	2020-05-25	Department of Biosystems Science and Engineering, ETH Zürich
hCoV-19/Switzerland/101143/2020	EPI_ISL_451810	GISAID	-	Homo Sapiens	Complete	Switzerland / Basel Land	2020-03-31	Viollier AG	2020-05-25	Department of Biosystems Science and Engineering, ETH Zürich
hCoV-19/Switzerland/101145/2020	EPI_ISL_451812	GISAID	-	Homo Sapiens	Complete	Switzerland / Bern	2020-03-31	Viollier AG	2020-05-25	Department of Biosystems Science and Engineering, ETH Zürich
hCoV-19/Switzerland/101146/2020	EPI_ISL_451813	GISAID	-	Homo Sapiens	Complete	Switzerland / Basel Land	2020-03-31	Viollier AG	2020-05-25	Department of Biosystems Science and Engineering, ETH Zürich
hCoV-19/Switzerland/101150/2020	EPI_ISL_451817	GISAID	-	Homo Sapiens	Complete	Switzerland / Basel Land	2020-03-31	Viollier AG	2020-05-25	Department of Biosystems Science and Engineering, ETH Zürich
hCoV-19/Switzerland/101155/2020	EPI_ISL_451821	GISAID	-	Homo Sapiens	Complete	Switzerland / Basel Land	2020-03-31	Viollier AG	2020-05-25	Department of Biosystems Science and Engineering, ETH Zürich
hCoV-19/Switzerland/101156/2020	EPI_ISL_451822	GISAID	-	Homo Sapiens	Complete	Switzerland / Basel Land	2020-03-31	Viollier AG	2020-05-25	Department of Biosystems Science and Engineering, ETH Zürich
hCoV-19/Switzerland/101158/2020	EPI_ISL_451824	GISAID	-	Homo Sapiens	Complete	Switzerland / Aargau	2020-03-31	Viollier AG	2020-05-25	Department of Biosystems Science and Engineering, ETH Zürich
hCoV-19/Switzerland/101160/2020	EPI_ISL_451826	GISAID	-	Homo Sapiens	Complete	Switzerland / Bern	2020-03-31	Viollier AG	2020-05-25	Department of Biosystems Science and Engineering, ETH Zürich
hCoV-19/Switzerland/101165/2020	EPI_ISL_451829	GISAID	-	Homo Sapiens	Complete	Switzerland / Aargau	2020-03-31	Viollier AG	2020-05-25	Department of Biosystems Science and Engineering, ETH Zürich
hCoV-19/Switzerland/101168/2020	EPI_ISL_451832	GISAID	-	Homo Sapiens	Complete	Switzerland / Graubunden	2020-03-31	Viollier AG	2020-05-25	Department of Biosystems Science and Engineering, ETH Zürich
hCoV-19/Switzerland/101170/2020	EPI_ISL_451833	GISAID	-	Homo Sapiens	Complete	Switzerland / Graubunden	2020-03-31	Viollier AG	2020-05-25	Department of Biosystems Science and Engineering, ETH Zürich
hCoV-19/Switzerland/101171/2020	EPI_ISL_451834	GISAID	-	Homo Sapiens	Complete	Switzerland / Zurich	2020-03-31	Viollier AG	2020-05-25	Department of Biosystems Science and Engineering, ETH Zürich
hCoV-19/Switzerland/101172/2020	EPI_ISL_451835	GISAID	-	Homo Sapiens	Complete	Switzerland / Zurich	2020-03-31	Viollier AG	2020-05-25	Department of Biosystems Science and Engineering, ETH Zürich
hCoV-19/Switzerland/101174/2020	EPI_ISL_451837	GISAID	-	Homo Sapiens	Complete	Switzerland / Zurich	2020-03-31	Viollier AG	2020-05-25	Department of Biosystems Science and Engineering, ETH Zürich
hCoV-19/Switzerland/101177/2020	EPI_ISL_451839	GISAID	-	Homo Sapiens	Complete	Switzerland / Geneve	2020-03-31	Viollier AG	2020-05-25	Department of Biosystems Science and Engineering, ETH Zürich
hCoV-19/Switzerland/101178/2020	EPI_ISL_451840	GISAID	-	Homo Sapiens	Complete	Switzerland / Zurich	2020-03-31	Viollier AG	2020-05-25	Department of Biosystems Science and Engineering, ETH Zürich
hCoV-19/Switzerland/101181/2020	EPI_ISL_451843	GISAID	-	Homo Sapiens	Complete	Switzerland / Zurich	2020-03-31	Viollier AG	2020-05-25	Department of Biosystems Science and Engineering, ETH Zürich
hCoV-19/Switzerland/101182/2020	EPI_ISL_451844	GISAID	-	Homo Sapiens	Complete	Switzerland / Basel Land	2020-03-31	Viollier AG	2020-05-25	Department of Biosystems Science and Engineering, ETH Zürich
hCoV-19/Switzerland/101186/2020	EPI_ISL_451848	GISAID	-	Homo Sapiens	Complete	Switzerland / Schaffhausen	2020-03-31	Viollier AG	2020-05-25	Department of Biosystems Science and Engineering, ETH Zürich
hCoV-19/Switzerland/101190/2020	EPI_ISL_451852	GISAID	-	Homo Sapiens	Complete	Switzerland / Zurich	2020-03-31	Viollier AG	2020-05-25	Department of Biosystems Science and Engineering, ETH Zürich
hCoV-19/Switzerland/101191/2020	EPI_ISL_451853	GISAID	-	Homo Sapiens	Complete	Switzerland / Zurich	2020-03-31	Viollier AG	2020-05-25	Department of Biosystems Science and Engineering, ETH Zürich
hCoV-19/Switzerland/101192/2020	EPI_ISL_451854	GISAID	-	Homo Sapiens	Complete	Switzerland / Aargau	2020-03-31	Viollier AG	2020-05-25	Department of Biosystems Science and Engineering, ETH Zürich
hCoV-19/Switzerland/101193/2020	EPI_ISL_451855	GISAID	-	Homo Sapiens	Complete	Switzerland / Zurich	2020-03-31	Viollier AG	2020-05-25	Department of Biosystems Science and Engineering, ETH Zürich
hCoV-19/Switzerland/110470/2020	EPI_ISL_451888	GISAID	-	Homo Sapiens	Complete	Switzerland / Vaud	2020-04-06	Viollier AG	2020-05-25	Department of Biosystems Science and Engineering, ETH Zürich
hCoV-19/Switzerland/110455/2020	EPI_ISL_451875	GISAID	-	Homo Sapiens	Complete	Switzerland / Glarus	2020-04-07	Viollier AG	2020-05-25	Department of Biosystems Science and Engineering, ETH Zürich
hCoV-19/Switzerland/110508/2020	EPI_ISL_451914	GISAID	-	Homo Sapiens	Complete	Switzerland / Vaud	2020-04-07	Viollier AG	2020-05-25	Department of Biosystems Science and Engineering, ETH Zürich
hCoV-19/Poland/Pom5/2020	EPI_ISL_451646	GISAID	-	Homo Sapiens	Complete	Poland / Pomorze	2020-04-22	Laboratory of Molecular Biology, Diagnostyka sp. z o.o.	2020-05-25	Laboratory of Recombinant Vaccines
hCoV-19/Poland/Pom7/2020	EPI_ISL_451648	GISAID	-	Homo Sapiens	Complete	Poland / Pomorze	2020-04-26	Hematology Laboratory, Section of Molecular Diagnostics, University Clinical Centre, Medical University of Gdansk	2020-05-25	Laboratory of Recombinant Vaccines
hCoV-19/Poland/Pom8/2020	EPI_ISL_451649	GISAID	-	Homo Sapiens	Complete	Poland / Pomorze	2020-04-27	Hematology Laboratory, Section of Molecular Diagnostics, University Clinical Centre, Medical University of Gdansk	2020-05-25	Laboratory of Recombinant Vaccines
hCoV-19/Poland/Pom11/2020	EPI_ISL_451652	GISAID	-	Homo Sapiens	Complete	Poland / Pomorze	2020-04-30	Hematology Laboratory, Section of Molecular Diagnostics, University Clinical Centre, Medical University of Gdansk	2020-05-25	Laboratory of Recombinant Vaccines
hCoV-19/Poland/Pom3/2020	EPI_ISL_451644	GISAID	-	Homo Sapiens	Complete	Poland / Pomorze	2020-05-02	Laboratory of Molecular Biology, Diagnostyka sp. z o.o.	2020-05-25	Laboratory of Recombinant Vaccines
hCoV-19/Poland/Pom4/2020	EPI_ISL_451645	GISAID	-	Homo Sapiens	Complete	Poland / Pomorze	2020-05-02	Laboratory of Molecular Biology, Diagnostyka sp. z o.o.	2020-05-25	Laboratory of Recombinant Vaccines
SARS-CoV-2/human/EGY/CUNCI-HGC008/2020	MT510690	GenBank	-	Homo sapiens	Complete	Egypt	2020-05-02	-	2020-05-25	Cancer Biology Department, National Cancer Institute, FOM EL-KHALIG, Cairo, EGYPT 11976, Egypt
SARS-CoV-2/human/EGY/CUNCI-HGC002/2020	MT510691	GenBank	-	Homo sapiens	Complete	Egypt	2020-05-02	-	2020-05-25	Cancer Biology Department, National Cancer Institute, FOM EL-KHALIG, Cairo, EGYPT 11976, Egypt
SARS-CoV-2/human/EGY/CUNCI-HGC007/2020	MT510692	GenBank	-	Homo sapiens	Complete	Egypt	2020-05-02	-	2020-05-25	Cancer Biology Department, National Cancer Institute, FOM EL-KHALIG, Cairo, EGYPT 11976, Egypt
SARS-CoV-2/human/EGY/CUNCI-HGC013/2020	MT510693	GenBank	-	Homo sapiens	Complete	Egypt	2020-05-02	-	2020-05-25	Cancer Biology Department, National Cancer Institute, FOM EL-KHALIG, Cairo, EGYPT 11976, Egypt
SARS-CoV-2/human/EGY/CUNCI-HGC004/2020	MT510694	GenBank	-	Homo sapiens	Complete	Egypt	2020-05-02	-	2020-05-25	Cancer Biology Department, National Cancer Institute, FOM EL-KHALIG, Cairo, EGYPT 11976, Egypt
SARS-CoV-2/human/EGY/CUNCI-HGC003/2020	MT510695	GenBank	-	Homo sapiens	Complete	Egypt	2020-05-02	-	2020-05-25	Cancer Biology Department, National Cancer Institute, FOM EL-KHALIG, Cairo, EGYPT 11976, Egypt
SARS-CoV-2/human/EGY/CUNCI-HGC006/2020	MT510696	GenBank	-	Homo sapiens	Complete	Egypt	2020-05-02	-	2020-05-25	Cancer Biology Department, National Cancer Institute, FOM EL-KHALIG, Cairo, EGYPT 11976, Egypt
SARS-CoV-2/human/EGY/CUNCI-HGC012/2020	MT510697	GenBank	-	Homo sapiens	Complete	Egypt	2020-05-02	-	2020-05-25	Cancer Biology Department, National Cancer Institute, FOM EL-KHALIG, Cairo, EGYPT 11976, Egypt
SARS-CoV-2/human/EGY/CUNCI-HGC005/2020	MT510698	GenBank	-	Homo sapiens	Complete	Egypt	2020-05-02	-	2020-05-25	Cancer Biology Department, National Cancer Institute, FOM EL-KHALIG, Cairo, EGYPT 11976, Egypt
SARS-CoV-2/human/EGY/CUNCI-HGC009/2020	MT510699	GenBank	-	Homo sapiens	Complete	Egypt	2020-05-02	-	2020-05-25	Cancer Biology Department, National Cancer Institute, FOM EL-KHALIG, Cairo, EGYPT 11976, Egypt
SARS-CoV-2/human/EGY/CUNCI-HGC007/2020/P1	MT510700	GenBank	-	Homo sapiens	Complete	Egypt	2020-05-02	-	2020-05-25	Cancer Biology Department, National Cancer Institute, FOM EL-KHALIG, Cairo, EGYPT 11976, Egypt
SARS-CoV-2/human/EGY/CUNCI-HGC010/2020	MT510701	GenBank	-	Homo sapiens	Complete	Egypt	2020-05-02	-	2020-05-25	Cancer Biology Department, National Cancer Institute, FOM EL-KHALIG, Cairo, EGYPT 11976, Egypt
SARS-CoV-2/human/EGY/CUNCI-HGC015/2020	MT510702	GenBank	-	Homo sapiens	Complete	Egypt	2020-05-02	-	2020-05-25	Cancer Biology Department, National Cancer Institute, FOM EL-KHALIG, Cairo, EGYPT 11976, Egypt
SARS-CoV-2/human/EGY/CUNCI-HGC023/2020	MT510703	GenBank	-	Homo sapiens	Complete	Egypt	2020-05-02	-	2020-05-25	Cancer Biology Department, National Cancer Institute, FOM EL-KHALIG, Cairo, EGYPT 11976, Egypt
hCoV-19/Poland/Pom12/2020	EPI_ISL_451653	GISAID	-	Homo Sapiens	Complete	Poland / Pomorze	2020-05-04	Hematology Laboratory, Section of Molecular Diagnostics, University Clinical Centre, Medical University of Gdansk	2020-05-25	Laboratory of Recombinant Vaccines
hCoV-19/Poland/Pom13/2020	EPI_ISL_451654	GISAID	-	Homo Sapiens	Complete	Poland / Pomorze	2020-05-04	Hematology Laboratory, Section of Molecular Diagnostics, University Clinical Centre, Medical University of Gdansk	2020-05-25	Laboratory of Recombinant Vaccines
hCoV-19/India/GBRC103/2020	EPI_ISL_451666	GISAID	-	Homo Sapiens	Complete	India / Gujarat / Jamnagar	2020-05-04	M.P Shah Government Medocal college Jamnagar	2020-05-25	Gujarat Biotechnology Research Centre
hCoV-19/Mexico/CDMX-InDRE_07/2020	EPI_ISL_452139	GISAID	-	Homo Sapiens	Complete	Mexico	2020-02-28	Instituto de Diagnostico y Referencia Epidemiologicos (INDRE)	2020-05-26	Instituto de diagnóstico y Referencia Epidemiologicos (INDRE)
hCoV-19/Denmark/ALAB-HH-97/2020	EPI_ISL_452099	GISAID	-	Homo Sapiens	Complete	Denmark	2020-03-03	Department of Clinical Microbiology, Copenhagen University Hospital, Hvidovre, Kettegaard Alle 30, 2650 Hvidovre.	2020-05-26	Albertsen lab, Department of Chemistry and Bioscience, Aalborg University, Denmark
hCoV-19/USA/NJ-CDC-3036/2020	EPI_ISL_452116	GISAID	-	Homo Sapiens	Complete	United States / New Jersey	2020-03-03	NJ Public Health and Environmental Laboratories	2020-05-26	Pathogen Discovery, Respiratory Viruses Branch, Division of Viral Diseases, Centers for Disease Control and Prevention
hCoV-19/USA/NC-CDC-6999/2020	EPI_ISL_452124	GISAID	-	Homo Sapiens	Complete	United States / North Carolina	2020-03-03	NC State Laboratory of Public Health	2020-05-26	Pathogen Discovery, Respiratory Viruses Branch, Division of Viral Diseases, Centers for Disease Control and Prevention
SARS-CoV-2/human/USA/MA_MGH_00440/2020	MT520191	GenBank	-	Homo sapiens	Complete	United States / Massachusetts	2020-03-04	-	2020-05-26	Infectious Disease Program, Broad Institute of Harvard and MIT, 75 Ames St, Cambridge, MA 02142, USA
SARS-CoV-2/human/USA/MA_MGH_00438/2020	MT520325	GenBank	-	Homo sapiens	Complete	United States / Massachusetts	2020-03-04	-	2020-05-26	Infectious Disease Program, Broad Institute of Harvard and MIT, 75 Ames St, Cambridge, MA 02142, USA
hCoV-19/USA/IL-CDC-1732/2020	EPI_ISL_452134	GISAID	-	Homo Sapiens	Complete	United States / Illinois	2020-03-05	IL Department of Public Health Chicago Laboratory	2020-05-26	Pathogen Discovery, Respiratory Viruses Branch, Division of Viral Diseases, Centers for Disease Control and Prevention
SARS-CoV-2/human/USA/MA_MGH_00428/2020	MT520408	GenBank	-	Homo sapiens	Complete	United States / Massachusetts	2020-03-06	-	2020-05-26	Infectious Disease Program, Broad Institute of Harvard and MIT, 75 Ames St, Cambridge, MA 02142, USA
hCoV-19/Denmark/ALAB-HH-99/2020	EPI_ISL_452100	GISAID	-	Homo Sapiens	Complete	Denmark	2020-03-07	Department of Clinical Microbiology, Copenhagen University Hospital, Hvidovre, Kettegaard Alle 30, 2650 Hvidovre.	2020-05-26	Albertsen lab, Department of Chemistry and Bioscience, Aalborg University, Denmark
hCoV-19/USA/GA-CDC-2059/2020	EPI_ISL_452125	GISAID	-	Homo Sapiens	Complete	United States / Georgia	2020-03-07	Georgia Department of Health	2020-05-26	Pathogen Discovery, Respiratory Viruses Branch, Division of Viral Diseases, Centers for Disease Control and Prevention
hCoV-19/USA/CO-CDC-5610/2020	EPI_ISL_452127	GISAID	-	Homo Sapiens	Complete	United States / Colorado	2020-03-07	CO Department of Public Health and Environment	2020-05-26	Pathogen Discovery, Respiratory Viruses Branch, Division of Viral Diseases, Centers for Disease Control and Prevention
hCoV-19/USA/CO-CDC-5607/2020	EPI_ISL_452130	GISAID	-	Homo Sapiens	Complete	United States / Colorado	2020-03-07	CO Department of Public Health and Environment	2020-05-26	Pathogen Discovery, Respiratory Viruses Branch, Division of Viral Diseases, Centers for Disease Control and Prevention
SARS-CoV-2/human/USA/MA_MGH_00426/2020	MT520178	GenBank	-	Homo sapiens	Complete	United States / Massachusetts	2020-03-07	-	2020-05-26	Infectious Disease Program, Broad Institute of Harvard and MIT, 75 Ames St, Cambridge, MA 02142, USA
SARS-CoV-2/human/USA/MA_MGH_00417/2020	MT520192	GenBank	-	Homo sapiens	Complete	United States / Massachusetts	2020-03-07	-	2020-05-26	Infectious Disease Program, Broad Institute of Harvard and MIT, 75 Ames St, Cambridge, MA 02142, USA
SARS-CoV-2/human/USA/MA_MGH_00427/2020	MT520287	GenBank	-	Homo sapiens	Complete	United States / Massachusetts	2020-03-07	-	2020-05-26	Infectious Disease Program, Broad Institute of Harvard and MIT, 75 Ames St, Cambridge, MA 02142, USA
SARS-CoV-2/human/USA/MA_MGH_00431/2020	MT520310	GenBank	-	Homo sapiens	Complete	United States / Massachusetts	2020-03-07	-	2020-05-26	Infectious Disease Program, Broad Institute of Harvard and MIT, 75 Ames St, Cambridge, MA 02142, USA
SARS-CoV-2/human/USA/MA_MGH_00437/2020	MT520314	GenBank	-	Homo sapiens	Complete	United States / Massachusetts	2020-03-07	-	2020-05-26	Infectious Disease Program, Broad Institute of Harvard and MIT, 75 Ames St, Cambridge, MA 02142, USA
SARS-CoV-2/human/USA/MA_MGH_00415/2020	MT520316	GenBank	-	Homo sapiens	Complete	United States / Massachusetts	2020-03-07	-	2020-05-26	Infectious Disease Program, Broad Institute of Harvard and MIT, 75 Ames St, Cambridge, MA 02142, USA
SARS-CoV-2/human/USA/MA_MGH_00420/2020	MT520320	GenBank	-	Homo sapiens	Complete	United States / Massachusetts	2020-03-07	-	2020-05-26	Infectious Disease Program, Broad Institute of Harvard and MIT, 75 Ames St, Cambridge, MA 02142, USA
SARS-CoV-2/human/USA/MA_MGH_00421/2020	MT520341	GenBank	-	Homo sapiens	Complete	United States / Massachusetts	2020-03-07	-	2020-05-26	Infectious Disease Program, Broad Institute of Harvard and MIT, 75 Ames St, Cambridge, MA 02142, USA
SARS-CoV-2/human/USA/MA_MGH_00419/2020	MT520375	GenBank	-	Homo sapiens	Complete	United States / Massachusetts	2020-03-07	-	2020-05-26	Infectious Disease Program, Broad Institute of Harvard and MIT, 75 Ames St, Cambridge, MA 02142, USA
SARS-CoV-2/human/USA/MA_MGH_00425/2020	MT520388	GenBank	-	Homo sapiens	Complete	United States / Massachusetts	2020-03-07	-	2020-05-26	Infectious Disease Program, Broad Institute of Harvard and MIT, 75 Ames St, Cambridge, MA 02142, USA
SARS-CoV-2/human/USA/MA_MGH_00443/2020	MT520396	GenBank	-	Homo sapiens	Complete	United States / Massachusetts	2020-03-07	-	2020-05-26	Infectious Disease Program, Broad Institute of Harvard and MIT, 75 Ames St, Cambridge, MA 02142, USA
SARS-CoV-2/human/USA/MA_MGH_00416/2020	MT520428	GenBank	-	Homo sapiens	Complete	United States / Massachusetts	2020-03-07	-	2020-05-26	Infectious Disease Program, Broad Institute of Harvard and MIT, 75 Ames St, Cambridge, MA 02142, USA
SARS-CoV-2/human/USA/MA_MGH_00430/2020	MT520441	GenBank	-	Homo sapiens	Complete	United States / Massachusetts	2020-03-07	-	2020-05-26	Infectious Disease Program, Broad Institute of Harvard and MIT, 75 Ames St, Cambridge, MA 02142, USA
SARS-CoV-2/human/USA/MA_MGH_00418/2020	MT520446	GenBank	-	Homo sapiens	Complete	United States / Massachusetts	2020-03-07	-	2020-05-26	Infectious Disease Program, Broad Institute of Harvard and MIT, 75 Ames St, Cambridge, MA 02142, USA
SARS-CoV-2/human/USA/MA_MGH_00422/2020	MT520459	GenBank	-	Homo sapiens	Complete	United States / Massachusetts	2020-03-07	-	2020-05-26	Infectious Disease Program, Broad Institute of Harvard and MIT, 75 Ames St, Cambridge, MA 02142, USA
SARS-CoV-2/human/USA/MA_MGH_00424/2020	MT520472	GenBank	-	Homo sapiens	Complete	United States / Massachusetts	2020-03-07	-	2020-05-26	Infectious Disease Program, Broad Institute of Harvard and MIT, 75 Ames St, Cambridge, MA 02142, USA
SARS-CoV-2/human/USA/MA_MGH_00439/2020	MT520509	GenBank	-	Homo sapiens	Complete	United States / Massachusetts	2020-03-07	-	2020-05-26	Infectious Disease Program, Broad Institute of Harvard and MIT, 75 Ames St, Cambridge, MA 02142, USA
SARS-CoV-2/human/USA/MA_MGH_00432/2020	MT520517	GenBank	-	Homo sapiens	Complete	United States / Massachusetts	2020-03-07	-	2020-05-26	Infectious Disease Program, Broad Institute of Harvard and MIT, 75 Ames St, Cambridge, MA 02142, USA
hCoV-19/Denmark/ALAB-HH-102/2020	EPI_ISL_451989	GISAID	-	Homo Sapiens	Complete	Denmark	2020-03-08	Department of Clinical Microbiology, Copenhagen University Hospital, Hvidovre, Kettegaard Alle 30, 2650 Hvidovre.	2020-05-26	Albertsen lab, Department of Chemistry and Bioscience, Aalborg University, Denmark
hCoV-19/Denmark/ALAB-HH-104/2020	EPI_ISL_451990	GISAID	-	Homo Sapiens	Complete	Denmark	2020-03-08	Department of Clinical Microbiology, Copenhagen University Hospital, Hvidovre, Kettegaard Alle 30, 2650 Hvidovre.	2020-05-26	Albertsen lab, Department of Chemistry and Bioscience, Aalborg University, Denmark
hCoV-19/USA/NC-CDC-0034/2020	EPI_ISL_452126	GISAID	-	Homo Sapiens	Complete	United States / North Carolina	2020-03-08	NC State Laboratory of Public Health	2020-05-26	Pathogen Discovery, Respiratory Viruses Branch, Division of Viral Diseases, Centers for Disease Control and Prevention
hCoV-19/USA/CO-CDC-5667/2020	EPI_ISL_452128	GISAID	-	Homo Sapiens	Complete	United States / Colorado	2020-03-08	CO Department of Public Health and Environment	2020-05-26	Pathogen Discovery, Respiratory Viruses Branch, Division of Viral Diseases, Centers for Disease Control and Prevention
SARS-CoV-2/human/USA/MA_MGH_00435/2020	MT520327	GenBank	-	Homo sapiens	Complete	United States / Massachusetts	2020-03-08	-	2020-05-26	Infectious Disease Program, Broad Institute of Harvard and MIT, 75 Ames St, Cambridge, MA 02142, USA
SARS-CoV-2/human/USA/MA_MGH_00444/2020	MT520429	GenBank	-	Homo sapiens	Complete	United States / Massachusetts	2020-03-08	-	2020-05-26	Infectious Disease Program, Broad Institute of Harvard and MIT, 75 Ames St, Cambridge, MA 02142, USA
hCoV-19/Denmark/ALAB-HH-101/2020	EPI_ISL_451988	GISAID	-	Homo Sapiens	Complete	Denmark	2020-03-09	Department of Clinical Microbiology, Copenhagen University Hospital, Hvidovre, Kettegaard Alle 30, 2650 Hvidovre.	2020-05-26	Albertsen lab, Department of Chemistry and Bioscience, Aalborg University, Denmark
hCoV-19/Denmark/ALAB-HH-106/2020	EPI_ISL_451991	GISAID	-	Homo Sapiens	Complete	Denmark	2020-03-09	Department of Clinical Microbiology, Copenhagen University Hospital, Hvidovre, Kettegaard Alle 30, 2650 Hvidovre.	2020-05-26	Albertsen lab, Department of Chemistry and Bioscience, Aalborg University, Denmark
hCoV-19/Denmark/ALAB-HH-107/2020	EPI_ISL_451992	GISAID	-	Homo Sapiens	Complete	Denmark	2020-03-09	Department of Clinical Microbiology, Copenhagen University Hospital, Hvidovre, Kettegaard Alle 30, 2650 Hvidovre.	2020-05-26	Albertsen lab, Department of Chemistry and Bioscience, Aalborg University, Denmark
hCoV-19/Denmark/ALAB-HH-108/2020	EPI_ISL_451993	GISAID	-	Homo Sapiens	Complete	Denmark	2020-03-09	Department of Clinical Microbiology, Copenhagen University Hospital, Hvidovre, Kettegaard Alle 30, 2650 Hvidovre.	2020-05-26	Albertsen lab, Department of Chemistry and Bioscience, Aalborg University, Denmark
hCoV-19/Denmark/ALAB-HH-110/2020	EPI_ISL_451994	GISAID	-	Homo Sapiens	Complete	Denmark	2020-03-09	Department of Clinical Microbiology, Copenhagen University Hospital, Hvidovre, Kettegaard Alle 30, 2650 Hvidovre.	2020-05-26	Albertsen lab, Department of Chemistry and Bioscience, Aalborg University, Denmark
hCoV-19/Denmark/ALAB-HH-111/2020	EPI_ISL_451995	GISAID	-	Homo Sapiens	Complete	Denmark	2020-03-09	Department of Clinical Microbiology, Copenhagen University Hospital, Hvidovre, Kettegaard Alle 30, 2650 Hvidovre.	2020-05-26	Albertsen lab, Department of Chemistry and Bioscience, Aalborg University, Denmark
hCoV-19/Denmark/ALAB-HH-112/2020	EPI_ISL_451996	GISAID	-	Homo Sapiens	Complete	Denmark	2020-03-09	Department of Clinical Microbiology, Copenhagen University Hospital, Hvidovre, Kettegaard Alle 30, 2650 Hvidovre.	2020-05-26	Albertsen lab, Department of Chemistry and Bioscience, Aalborg University, Denmark
hCoV-19/Denmark/ALAB-HH-113/2020	EPI_ISL_451997	GISAID	-	Homo Sapiens	Complete	Denmark	2020-03-09	Department of Clinical Microbiology, Copenhagen University Hospital, Hvidovre, Kettegaard Alle 30, 2650 Hvidovre.	2020-05-26	Albertsen lab, Department of Chemistry and Bioscience, Aalborg University, Denmark
hCoV-19/Denmark/ALAB-HH-114/2020	EPI_ISL_451998	GISAID	-	Homo Sapiens	Complete	Denmark	2020-03-09	Department of Clinical Microbiology, Copenhagen University Hospital, Hvidovre, Kettegaard Alle 30, 2650 Hvidovre.	2020-05-26	Albertsen lab, Department of Chemistry and Bioscience, Aalborg University, Denmark
hCoV-19/Denmark/ALAB-HH-115/2020	EPI_ISL_451999	GISAID	-	Homo Sapiens	Complete	Denmark	2020-03-09	Department of Clinical Microbiology, Copenhagen University Hospital, Hvidovre, Kettegaard Alle 30, 2650 Hvidovre.	2020-05-26	Albertsen lab, Department of Chemistry and Bioscience, Aalborg University, Denmark
hCoV-19/Denmark/ALAB-HH-116/2020	EPI_ISL_452000	GISAID	-	Homo Sapiens	Complete	Denmark	2020-03-09	Department of Clinical Microbiology, Copenhagen University Hospital, Hvidovre, Kettegaard Alle 30, 2650 Hvidovre.	2020-05-26	Albertsen lab, Department of Chemistry and Bioscience, Aalborg University, Denmark
hCoV-19/USA/NM-CDC-3589/2020	EPI_ISL_452109	GISAID	-	Homo Sapiens	Complete	United States / New Mexico	2020-03-09	NM Department of Health	2020-05-26	Pathogen Discovery, Respiratory Viruses Branch, Division of Viral Diseases, Centers for Disease Control and Prevention
hCoV-19/USA/FL-CDC-6318/2020	EPI_ISL_452110	GISAID	-	Homo Sapiens	Complete	United States / Florida	2020-03-09	FL Bureau of Public Health Laboratories	2020-05-26	Pathogen Discovery, Respiratory Viruses Branch, Division of Viral Diseases, Centers for Disease Control and Prevention
hCoV-19/USA/FL-CDC-2718/2020	EPI_ISL_452111	GISAID	-	Homo Sapiens	Complete	United States / Florida	2020-03-09	FL Bureau of Public Health Laboratories	2020-05-26	Pathogen Discovery, Respiratory Viruses Branch, Division of Viral Diseases, Centers for Disease Control and Prevention
hCoV-19/USA/CO-CDC-5780/2020	EPI_ISL_452129	GISAID	-	Homo Sapiens	Complete	United States / Colorado	2020-03-09	CO Department of Public Health and Environment	2020-05-26	Pathogen Discovery, Respiratory Viruses Branch, Division of Viral Diseases, Centers for Disease Control and Prevention
hCoV-19/USA/IN-CDC-2013/2020	EPI_ISL_452131	GISAID	-	Homo Sapiens	Complete	United States / Indiana	2020-03-09	IN State Department of Health Laboratory Services	2020-05-26	Pathogen Discovery, Respiratory Viruses Branch, Division of Viral Diseases, Centers for Disease Control and Prevention
hCoV-19/USA/FL-CDC-2316/2020	EPI_ISL_452132	GISAID	-	Homo Sapiens	Complete	United States / Florida	2020-03-09	FL Bureau of Public Health Laboratories	2020-05-26	Pathogen Discovery, Respiratory Viruses Branch, Division of Viral Diseases, Centers for Disease Control and Prevention
hCoV-19/USA/IN-CDC-2005/2020	EPI_ISL_452135	GISAID	-	Homo Sapiens	Complete	United States / Indiana	2020-03-09	IN State Department of Health Laboratory Services	2020-05-26	Pathogen Discovery, Respiratory Viruses Branch, Division of Viral Diseases, Centers for Disease Control and Prevention
hCoV-19/USA/IN-CDC-2006/2020	EPI_ISL_452136	GISAID	-	Homo Sapiens	Complete	United States / Indiana	2020-03-09	IN State Department of Health Laboratory Services	2020-05-26	Pathogen Discovery, Respiratory Viruses Branch, Division of Viral Diseases, Centers for Disease Control and Prevention
SARS-CoV-2/human/USA/MA_MGH_00003/2020	MT520386	GenBank	-	Homo sapiens	Complete	United States / Massachusetts	2020-03-09	-	2020-05-26	Infectious Disease Program, Broad Institute of Harvard and MIT, 75 Ames St, Cambridge, MA 02142, USA
hCoV-19/USA/TX-CDC-3008/2020	EPI_ISL_452105	GISAID	-	Homo Sapiens	Complete	United States / Texas	2020-03-10	Texas DSHS Lab Services	2020-05-26	Pathogen Discovery, Respiratory Viruses Branch, Division of Viral Diseases, Centers for Disease Control and Prevention
hCoV-19/USA/LA-CDC-0499/2020	EPI_ISL_452106	GISAID	-	Homo Sapiens	Complete	United States / Louisiana	2020-03-10	LA Office of Public Health Laboratories	2020-05-26	Pathogen Discovery, Respiratory Viruses Branch, Division of Viral Diseases, Centers for Disease Control and Prevention
hCoV-19/USA/LA-CDC-0757/2020	EPI_ISL_452107	GISAID	-	Homo Sapiens	Complete	United States / Louisiana	2020-03-10	LA Office of Public Health Laboratories	2020-05-26	Pathogen Discovery, Respiratory Viruses Branch, Division of Viral Diseases, Centers for Disease Control and Prevention
hCoV-19/USA/MN-CDC-0103/2020	EPI_ISL_452108	GISAID	-	Homo Sapiens	Complete	United States / Minnesota	2020-03-10	MN Department of Health	2020-05-26	Pathogen Discovery, Respiratory Viruses Branch, Division of Viral Diseases, Centers for Disease Control and Prevention
hCoV-19/USA/TX-CDC-3009/2020	EPI_ISL_452112	GISAID	-	Homo Sapiens	Complete	United States / Texas	2020-03-10	Texas DSHS Lab Services	2020-05-26	Pathogen Discovery, Respiratory Viruses Branch, Division of Viral Diseases, Centers for Disease Control and Prevention
hCoV-19/USA/MN-CDC-0108/2020	EPI_ISL_452113	GISAID	-	Homo Sapiens	Complete	United States / Minnesota	2020-03-10	MN Department of Health	2020-05-26	Pathogen Discovery, Respiratory Viruses Branch, Division of Viral Diseases, Centers for Disease Control and Prevention
hCoV-19/USA/KS-CDC-4589/2020	EPI_ISL_452114	GISAID	-	Homo Sapiens	Complete	United States / Kansas	2020-03-10	KS Health and Environmental Laboratories	2020-05-26	Pathogen Discovery, Respiratory Viruses Branch, Division of Viral Diseases, Centers for Disease Control and Prevention
hCoV-19/USA/NJ-CDC-7300/2020	EPI_ISL_452117	GISAID	-	Homo Sapiens	Complete	United States / New Jersey	2020-03-10	NJ Public Health and Environmental Laboratories	2020-05-26	Pathogen Discovery, Respiratory Viruses Branch, Division of Viral Diseases, Centers for Disease Control and Prevention
hCoV-19/USA/MN-CDC-0106/2020	EPI_ISL_452133	GISAID	-	Homo Sapiens	Complete	United States / Minnesota	2020-03-10	MN Department of Health	2020-05-26	Pathogen Discovery, Respiratory Viruses Branch, Division of Viral Diseases, Centers for Disease Control and Prevention
hCoV-19/Denmark/ALAB-HH-119/2020	EPI_ISL_452001	GISAID	-	Homo Sapiens	Complete	Denmark	2020-03-11	Department of Clinical Microbiology, Copenhagen University Hospital, Hvidovre, Kettegaard Alle 30, 2650 Hvidovre.	2020-05-26	Albertsen lab, Department of Chemistry and Bioscience, Aalborg University, Denmark
hCoV-19/Denmark/ALAB-HH-121/2020	EPI_ISL_452002	GISAID	-	Homo Sapiens	Complete	Denmark	2020-03-11	Department of Clinical Microbiology, Copenhagen University Hospital, Hvidovre, Kettegaard Alle 30, 2650 Hvidovre.	2020-05-26	Albertsen lab, Department of Chemistry and Bioscience, Aalborg University, Denmark
hCoV-19/Denmark/ALAB-HH-122/2020	EPI_ISL_452003	GISAID	-	Homo Sapiens	Complete	Denmark	2020-03-11	Department of Clinical Microbiology, Copenhagen University Hospital, Hvidovre, Kettegaard Alle 30, 2650 Hvidovre.	2020-05-26	Albertsen lab, Department of Chemistry and Bioscience, Aalborg University, Denmark
hCoV-19/Denmark/ALAB-HH-123/2020	EPI_ISL_452004	GISAID	-	Homo Sapiens	Complete	Denmark	2020-03-11	Department of Clinical Microbiology, Copenhagen University Hospital, Hvidovre, Kettegaard Alle 30, 2650 Hvidovre.	2020-05-26	Albertsen lab, Department of Chemistry and Bioscience, Aalborg University, Denmark
hCoV-19/Denmark/ALAB-HH-124/2020	EPI_ISL_452005	GISAID	-	Homo Sapiens	Complete	Denmark	2020-03-11	Department of Clinical Microbiology, Copenhagen University Hospital, Hvidovre, Kettegaard Alle 30, 2650 Hvidovre.	2020-05-26	Albertsen lab, Department of Chemistry and Bioscience, Aalborg University, Denmark
hCoV-19/Denmark/ALAB-HH-126/2020	EPI_ISL_452007	GISAID	-	Homo Sapiens	Complete	Denmark	2020-03-11	Department of Clinical Microbiology, Copenhagen University Hospital, Hvidovre, Kettegaard Alle 30, 2650 Hvidovre.	2020-05-26	Albertsen lab, Department of Chemistry and Bioscience, Aalborg University, Denmark
hCoV-19/Denmark/ALAB-HH-127/2020	EPI_ISL_452008	GISAID	-	Homo Sapiens	Complete	Denmark	2020-03-11	Department of Clinical Microbiology, Copenhagen University Hospital, Hvidovre, Kettegaard Alle 30, 2650 Hvidovre.	2020-05-26	Albertsen lab, Department of Chemistry and Bioscience, Aalborg University, Denmark
hCoV-19/Denmark/ALAB-HH-128/2020	EPI_ISL_452009	GISAID	-	Homo Sapiens	Complete	Denmark	2020-03-11	Department of Clinical Microbiology, Copenhagen University Hospital, Hvidovre, Kettegaard Alle 30, 2650 Hvidovre.	2020-05-26	Albertsen lab, Department of Chemistry and Bioscience, Aalborg University, Denmark
hCoV-19/Denmark/ALAB-HH-129/2020	EPI_ISL_452010	GISAID	-	Homo Sapiens	Complete	Denmark	2020-03-11	Department of Clinical Microbiology, Copenhagen University Hospital, Hvidovre, Kettegaard Alle 30, 2650 Hvidovre.	2020-05-26	Albertsen lab, Department of Chemistry and Bioscience, Aalborg University, Denmark
hCoV-19/Denmark/ALAB-HH-131/2020	EPI_ISL_452012	GISAID	-	Homo Sapiens	Complete	Denmark	2020-03-11	Department of Clinical Microbiology, Copenhagen University Hospital, Hvidovre, Kettegaard Alle 30, 2650 Hvidovre.	2020-05-26	Albertsen lab, Department of Chemistry and Bioscience, Aalborg University, Denmark
hCoV-19/Denmark/ALAB-HH-134/2020	EPI_ISL_452013	GISAID	-	Homo Sapiens	Complete	Denmark	2020-03-11	Department of Clinical Microbiology, Copenhagen University Hospital, Hvidovre, Kettegaard Alle 30, 2650 Hvidovre.	2020-05-26	Albertsen lab, Department of Chemistry and Bioscience, Aalborg University, Denmark
hCoV-19/Denmark/ALAB-HH-135/2020	EPI_ISL_452014	GISAID	-	Homo Sapiens	Complete	Denmark	2020-03-11	Department of Clinical Microbiology, Copenhagen University Hospital, Hvidovre, Kettegaard Alle 30, 2650 Hvidovre.	2020-05-26	Albertsen lab, Department of Chemistry and Bioscience, Aalborg University, Denmark
hCoV-19/Denmark/ALAB-HH-136/2020	EPI_ISL_452015	GISAID	-	Homo Sapiens	Complete	Denmark	2020-03-11	Department of Clinical Microbiology, Copenhagen University Hospital, Hvidovre, Kettegaard Alle 30, 2650 Hvidovre.	2020-05-26	Albertsen lab, Department of Chemistry and Bioscience, Aalborg University, Denmark
hCoV-19/Denmark/ALAB-HH-137/2020	EPI_ISL_452016	GISAID	-	Homo Sapiens	Complete	Denmark	2020-03-11	Department of Clinical Microbiology, Copenhagen University Hospital, Hvidovre, Kettegaard Alle 30, 2650 Hvidovre.	2020-05-26	Albertsen lab, Department of Chemistry and Bioscience, Aalborg University, Denmark
hCoV-19/Denmark/ALAB-HH-138/2020	EPI_ISL_452017	GISAID	-	Homo Sapiens	Complete	Denmark	2020-03-11	Department of Clinical Microbiology, Copenhagen University Hospital, Hvidovre, Kettegaard Alle 30, 2650 Hvidovre.	2020-05-26	Albertsen lab, Department of Chemistry and Bioscience, Aalborg University, Denmark
hCoV-19/Denmark/ALAB-HH-139/2020	EPI_ISL_452018	GISAID	-	Homo Sapiens	Complete	Denmark	2020-03-11	Department of Clinical Microbiology, Copenhagen University Hospital, Hvidovre, Kettegaard Alle 30, 2650 Hvidovre.	2020-05-26	Albertsen lab, Department of Chemistry and Bioscience, Aalborg University, Denmark
hCoV-19/Denmark/ALAB-HH-140/2020	EPI_ISL_452019	GISAID	-	Homo Sapiens	Complete	Denmark	2020-03-11	Department of Clinical Microbiology, Copenhagen University Hospital, Hvidovre, Kettegaard Alle 30, 2650 Hvidovre.	2020-05-26	Albertsen lab, Department of Chemistry and Bioscience, Aalborg University, Denmark
hCoV-19/Denmark/ALAB-HH-141/2020	EPI_ISL_452020	GISAID	-	Homo Sapiens	Complete	Denmark	2020-03-11	Department of Clinical Microbiology, Copenhagen University Hospital, Hvidovre, Kettegaard Alle 30, 2650 Hvidovre.	2020-05-26	Albertsen lab, Department of Chemistry and Bioscience, Aalborg University, Denmark
hCoV-19/Denmark/ALAB-HH-142/2020	EPI_ISL_452021	GISAID	-	Homo Sapiens	Complete	Denmark	2020-03-11	Department of Clinical Microbiology, Copenhagen University Hospital, Hvidovre, Kettegaard Alle 30, 2650 Hvidovre.	2020-05-26	Albertsen lab, Department of Chemistry and Bioscience, Aalborg University, Denmark
hCoV-19/Denmark/ALAB-HH-143/2020	EPI_ISL_452022	GISAID	-	Homo Sapiens	Complete	Denmark	2020-03-11	Department of Clinical Microbiology, Copenhagen University Hospital, Hvidovre, Kettegaard Alle 30, 2650 Hvidovre.	2020-05-26	Albertsen lab, Department of Chemistry and Bioscience, Aalborg University, Denmark
hCoV-19/Denmark/ALAB-HH-144/2020	EPI_ISL_452023	GISAID	-	Homo Sapiens	Complete	Denmark	2020-03-11	Department of Clinical Microbiology, Copenhagen University Hospital, Hvidovre, Kettegaard Alle 30, 2650 Hvidovre.	2020-05-26	Albertsen lab, Department of Chemistry and Bioscience, Aalborg University, Denmark
hCoV-19/Denmark/ALAB-HH-145/2020	EPI_ISL_452024	GISAID	-	Homo Sapiens	Complete	Denmark	2020-03-11	Department of Clinical Microbiology, Copenhagen University Hospital, Hvidovre, Kettegaard Alle 30, 2650 Hvidovre.	2020-05-26	Albertsen lab, Department of Chemistry and Bioscience, Aalborg University, Denmark
hCoV-19/USA/TX-CDC-8001/2020	EPI_ISL_452115	GISAID	-	Homo Sapiens	Complete	United States / Texas	2020-03-11	Texas DSHS Lab Services	2020-05-26	Pathogen Discovery, Respiratory Viruses Branch, Division of Viral Diseases, Centers for Disease Control and Prevention
SARS-CoV-2/human/USA/MA_MGH_00006/2020	MT520515	GenBank	-	Homo sapiens	Complete	United States / Massachusetts	2020-03-11	-	2020-05-26	Infectious Disease Program, Broad Institute of Harvard and MIT, 75 Ames St, Cambridge, MA 02142, USA
SARS-CoV-2/human/USA/MA_MGH_00004/2020	MT520542	GenBank	-	Homo sapiens	Complete	United States / Massachusetts	2020-03-11	-	2020-05-26	Infectious Disease Program, Broad Institute of Harvard and MIT, 75 Ames St, Cambridge, MA 02142, USA
SARS-CoV-2/human/USA/MA_MGH_00005/2020	MT520547	GenBank	-	Homo sapiens	Complete	United States / Massachusetts	2020-03-11	-	2020-05-26	Infectious Disease Program, Broad Institute of Harvard and MIT, 75 Ames St, Cambridge, MA 02142, USA
hCoV-19/Denmark/ALAB-HH-148/2020	EPI_ISL_452025	GISAID	-	Homo Sapiens	Complete	Denmark	2020-03-12	Department of Clinical Microbiology, Copenhagen University Hospital, Hvidovre, Kettegaard Alle 30, 2650 Hvidovre.	2020-05-26	Albertsen lab, Department of Chemistry and Bioscience, Aalborg University, Denmark
hCoV-19/USA/AZ-CDC-1911/2020	EPI_ISL_452118	GISAID	-	Homo Sapiens	Complete	United States / Arizona	2020-03-13	AZ SPHL, Arizona Department of Health Services	2020-05-26	Pathogen Discovery, Respiratory Viruses Branch, Division of Viral Diseases, Centers for Disease Control and Prevention
SARS-CoV-2/human/USA/MA_MGH_00514/2020	MT520328	GenBank	-	Homo sapiens	Complete	United States / Massachusetts	2020-03-13	-	2020-05-26	Infectious Disease Program, Broad Institute of Harvard and MIT, 75 Ames St, Cambridge, MA 02142, USA
hCoV-19/Italy/IZSPB_CL1/2020	EPI_ISL_451961	GISAID	-	Homo Sapiens	Complete	Italy / Apulia	2020-03-14	Istituto Zooprofilattico Sperimentale Puglia e Basilicata; Dipartimento di Bioscienze, Biotecnologie e Biofarmaceutica dell’Università degli Studi di Bari “A.Moro”; Istituto di Biomembrane. Bioenergetica e Biotecnologie Molecolari del Consiglio Nazionale delle Ricerche di Bari	2020-05-26	Beaconlab (Bioinformatics Evolution and Comparative Genomics lab), Dept of Biosciences, University of Milan
SARS-CoV-2/human/USA/MA_MGH_00516/2020	MT520422	GenBank	-	Homo sapiens	Complete	United States / Massachusetts	2020-03-14	-	2020-05-26	Infectious Disease Program, Broad Institute of Harvard and MIT, 75 Ames St, Cambridge, MA 02142, USA
SARS-CoV-2/human/USA/MA_MGH_00517/2020	MT520490	GenBank	-	Homo sapiens	Complete	United States / Massachusetts	2020-03-14	-	2020-05-26	Infectious Disease Program, Broad Institute of Harvard and MIT, 75 Ames St, Cambridge, MA 02142, USA
SARS-CoV-2/human/USA/MA_MGH_00521/2020	MT520299	GenBank	-	Homo sapiens	Complete	United States / Massachusetts	2020-03-16	-	2020-05-26	Infectious Disease Program, Broad Institute of Harvard and MIT, 75 Ames St, Cambridge, MA 02142, USA
hCoV-19/USA/VI-CDC-3588/2020	EPI_ISL_452119	GISAID	-	Homo Sapiens	Complete	United States / Virgin Islands	2020-03-17	VI-US Virgin Islands Department of Health	2020-05-26	Pathogen Discovery, Respiratory Viruses Branch, Division of Viral Diseases, Centers for Disease Control and Prevention
hCoV-19/Denmark/ALAB-HH-159/2020	EPI_ISL_452034	GISAID	-	Homo Sapiens	Complete	Denmark	2020-03-18	Department of Clinical Microbiology, Copenhagen University Hospital, Hvidovre, Kettegaard Alle 30, 2650 Hvidovre.	2020-05-26	Albertsen lab, Department of Chemistry and Bioscience, Aalborg University, Denmark
SARS-CoV-2/human/USA/MA_MGH_00530/2020	MT520253	GenBank	-	Homo sapiens	Complete	United States / Massachusetts	2020-03-18	-	2020-05-26	Infectious Disease Program, Broad Institute of Harvard and MIT, 75 Ames St, Cambridge, MA 02142, USA
SARS-CoV-2/human/USA/MA_MGH_00523/2020	MT520337	GenBank	-	Homo sapiens	Complete	United States / Massachusetts	2020-03-18	-	2020-05-26	Infectious Disease Program, Broad Institute of Harvard and MIT, 75 Ames St, Cambridge, MA 02142, USA
SARS-CoV-2/human/USA/MA_MGH_00528/2020	MT520419	GenBank	-	Homo sapiens	Complete	United States / Massachusetts	2020-03-18	-	2020-05-26	Infectious Disease Program, Broad Institute of Harvard and MIT, 75 Ames St, Cambridge, MA 02142, USA
SARS-CoV-2/human/USA/MA_MGH_00533/2020	MT520488	GenBank	-	Homo sapiens	Complete	United States / Massachusetts	2020-03-18	-	2020-05-26	Infectious Disease Program, Broad Institute of Harvard and MIT, 75 Ames St, Cambridge, MA 02142, USA
SARS-CoV-2/human/USA/MA_MGH_00525/2020	MT520533	GenBank	-	Homo sapiens	Complete	United States / Massachusetts	2020-03-18	-	2020-05-26	Infectious Disease Program, Broad Institute of Harvard and MIT, 75 Ames St, Cambridge, MA 02142, USA
hCoV-19/Denmark/ALAB-HH-150/2020	EPI_ISL_452026	GISAID	-	Homo Sapiens	Complete	Denmark	2020-03-19	Department of Clinical Microbiology, Copenhagen University Hospital, Hvidovre, Kettegaard Alle 30, 2650 Hvidovre.	2020-05-26	Albertsen lab, Department of Chemistry and Bioscience, Aalborg University, Denmark
hCoV-19/Denmark/ALAB-HH-151/2020	EPI_ISL_452027	GISAID	-	Homo Sapiens	Complete	Denmark	2020-03-19	Department of Clinical Microbiology, Copenhagen University Hospital, Hvidovre, Kettegaard Alle 30, 2650 Hvidovre.	2020-05-26	Albertsen lab, Department of Chemistry and Bioscience, Aalborg University, Denmark
hCoV-19/Denmark/ALAB-HH-153/2020	EPI_ISL_452028	GISAID	-	Homo Sapiens	Complete	Denmark	2020-03-19	Department of Clinical Microbiology, Copenhagen University Hospital, Hvidovre, Kettegaard Alle 30, 2650 Hvidovre.	2020-05-26	Albertsen lab, Department of Chemistry and Bioscience, Aalborg University, Denmark
hCoV-19/Denmark/ALAB-HH-154/2020	EPI_ISL_452029	GISAID	-	Homo Sapiens	Complete	Denmark	2020-03-19	Department of Clinical Microbiology, Copenhagen University Hospital, Hvidovre, Kettegaard Alle 30, 2650 Hvidovre.	2020-05-26	Albertsen lab, Department of Chemistry and Bioscience, Aalborg University, Denmark
hCoV-19/Denmark/ALAB-HH-155/2020	EPI_ISL_452030	GISAID	-	Homo Sapiens	Complete	Denmark	2020-03-19	Department of Clinical Microbiology, Copenhagen University Hospital, Hvidovre, Kettegaard Alle 30, 2650 Hvidovre.	2020-05-26	Albertsen lab, Department of Chemistry and Bioscience, Aalborg University, Denmark
hCoV-19/Denmark/ALAB-HH-156/2020	EPI_ISL_452031	GISAID	-	Homo Sapiens	Complete	Denmark	2020-03-19	Department of Clinical Microbiology, Copenhagen University Hospital, Hvidovre, Kettegaard Alle 30, 2650 Hvidovre.	2020-05-26	Albertsen lab, Department of Chemistry and Bioscience, Aalborg University, Denmark
hCoV-19/Denmark/ALAB-HH-157/2020	EPI_ISL_452032	GISAID	-	Homo Sapiens	Complete	Denmark	2020-03-19	Department of Clinical Microbiology, Copenhagen University Hospital, Hvidovre, Kettegaard Alle 30, 2650 Hvidovre.	2020-05-26	Albertsen lab, Department of Chemistry and Bioscience, Aalborg University, Denmark
hCoV-19/Denmark/ALAB-HH-158/2020	EPI_ISL_452033	GISAID	-	Homo Sapiens	Complete	Denmark	2020-03-19	Department of Clinical Microbiology, Copenhagen University Hospital, Hvidovre, Kettegaard Alle 30, 2650 Hvidovre.	2020-05-26	Albertsen lab, Department of Chemistry and Bioscience, Aalborg University, Denmark
hCoV-19/Denmark/ALAB-SSI-766/2020	EPI_ISL_452102	GISAID	-	Homo Sapiens	Complete	Denmark	2020-03-19	Department of Virus and Microbiological Special Diagnostics, Statens Serum Institut, Copenhagen, Denmark, Artillerivej 5, 2300 Copenahgen S	2020-05-26	Albertsen lab, Department of Chemistry and Bioscience, Aalborg University, Denmark
SARS-CoV-2/human/USA/MA_MGH_00542/2020	MT520257	GenBank	-	Homo sapiens	Complete	United States / Massachusetts	2020-03-19	-	2020-05-26	Infectious Disease Program, Broad Institute of Harvard and MIT, 75 Ames St, Cambridge, MA 02142, USA
SARS-CoV-2/human/USA/MA_MGH_00538/2020	MT520350	GenBank	-	Homo sapiens	Complete	United States / Massachusetts	2020-03-19	-	2020-05-26	Infectious Disease Program, Broad Institute of Harvard and MIT, 75 Ames St, Cambridge, MA 02142, USA
SARS-CoV-2/human/USA/MA_MGH_00537/2020	MT520535	GenBank	-	Homo sapiens	Complete	United States / Massachusetts	2020-03-19	-	2020-05-26	Infectious Disease Program, Broad Institute of Harvard and MIT, 75 Ames St, Cambridge, MA 02142, USA
hCoV-19/Italy/IZSPB_1259/2020	EPI_ISL_451962	GISAID	-	Homo Sapiens	Complete	Italy / Apulia	2020-03-20	Istituto Zooprofilattico Sperimentale Puglia e Basilicata; Dipartimento di Bioscienze, Biotecnologie e Biofarmaceutica dell’Università degli Studi di Bari “A.Moro”; Istituto di Biomembrane. Bioenergetica e Biotecnologie Molecolari del Consiglio Nazionale delle Ricerche di Bari	2020-05-26	Beaconlab (Bioinformatics, Evolution and Comparative Genomics lab), Dept of Biosciences, University on Milan
SARS-CoV-2/human/USA/MA_MGH_00551/2020	MT520413	GenBank	-	Homo sapiens	Complete	United States / Massachusetts	2020-03-20	-	2020-05-26	Infectious Disease Program, Broad Institute of Harvard and MIT, 75 Ames St, Cambridge, MA 02142, USA
SARS-CoV-2/human/USA/MA_MGH_00553/2020	MT520424	GenBank	-	Homo sapiens	Complete	United States / Massachusetts	2020-03-20	-	2020-05-26	Infectious Disease Program, Broad Institute of Harvard and MIT, 75 Ames St, Cambridge, MA 02142, USA
SARS-CoV-2/human/USA/MA_MGH_00576/2020	MT520474	GenBank	-	Homo sapiens	Complete	United States / Massachusetts	2020-03-20	-	2020-05-26	Infectious Disease Program, Broad Institute of Harvard and MIT, 75 Ames St, Cambridge, MA 02142, USA
SARS-CoV-2/human/USA/MA_MGH_00684/2020	MT520481	GenBank	-	Homo sapiens	Complete	United States / Massachusetts	2020-03-20	-	2020-05-26	Infectious Disease Program, Broad Institute of Harvard and MIT, 75 Ames St, Cambridge, MA 02142, USA
hCov-19/Russia/SCPM-O-05/2020	EPI_ISL_451967	GISAID	-	Homo Sapiens	Complete	Russia / Moscow	2020-03-21	Federal Budget Institution of Science STATE RESEARCH CENTER FOR APPLIED MICROBIOLOGY & BIOTECHNOLOGY	2020-05-26	Federal Budget Institution of Science STATE RESEARCH CENTER FOR APPLIED MICROBIOLOGY & BIOTECHNOLOGY
hCoV-19/USA/GA-CDC-8816/2020	EPI_ISL_452120	GISAID	-	Homo Sapiens	Complete	United States / Georgia	2020-03-21	Georgia Department of Health	2020-05-26	Pathogen Discovery, Respiratory Viruses Branch, Division of Viral Diseases, Centers for Disease Control and Prevention
SARS-CoV-2/human/USA/MA_MGH_00683/2020	MT520221	GenBank	-	Homo sapiens	Complete	United States / Massachusetts	2020-03-21	-	2020-05-26	Infectious Disease Program, Broad Institute of Harvard and MIT, 75 Ames St, Cambridge, MA 02142, USA
hCov-19/Russia/SCPM-O-02/2020	EPI_ISL_451964	GISAID	-	Homo Sapiens	Complete	Russia / Moscow	2020-03-22	Federal Budget Institution of Science STATE RESEARCH CENTER FOR APPLIED MICROBIOLOGY & BIOTECHNOLOGY	2020-05-26	Federal Budget Institution of Science STATE RESEARCH CENTER FOR APPLIED MICROBIOLOGY & BIOTECHNOLOGY
hCov-19/Russia/SCPM-O-08/2020	EPI_ISL_451970	GISAID	-	Homo Sapiens	Complete	Russia / Moscow	2020-03-22	Federal Budget Institution of Science STATE RESEARCH CENTER FOR APPLIED MICROBIOLOGY & BIOTECHNOLOGY	2020-05-26	Federal Budget Institution of Science STATE RESEARCH CENTER FOR APPLIED MICROBIOLOGY & BIOTECHNOLOGY
SARS-CoV-2/human/USA/MA_MGH_00568/2020	MT520172	GenBank	-	Homo sapiens	Complete	United States / Massachusetts	2020-03-22	-	2020-05-26	Infectious Disease Program, Broad Institute of Harvard and MIT, 75 Ames St, Cambridge, MA 02142, USA
SARS-CoV-2/human/USA/MA_MGH_00678/2020	MT520193	GenBank	-	Homo sapiens	Complete	United States / Massachusetts	2020-03-22	-	2020-05-26	Infectious Disease Program, Broad Institute of Harvard and MIT, 75 Ames St, Cambridge, MA 02142, USA
SARS-CoV-2/human/USA/MA_MGH_00562/2020	MT520200	GenBank	-	Homo sapiens	Complete	United States / Massachusetts	2020-03-22	-	2020-05-26	Infectious Disease Program, Broad Institute of Harvard and MIT, 75 Ames St, Cambridge, MA 02142, USA
SARS-CoV-2/human/USA/MA_MGH_00569/2020	MT520215	GenBank	-	Homo sapiens	Complete	United States / Massachusetts	2020-03-22	-	2020-05-26	Infectious Disease Program, Broad Institute of Harvard and MIT, 75 Ames St, Cambridge, MA 02142, USA
SARS-CoV-2/human/USA/MA_MGH_00570/2020	MT520255	GenBank	-	Homo sapiens	Complete	United States / Massachusetts	2020-03-22	-	2020-05-26	Infectious Disease Program, Broad Institute of Harvard and MIT, 75 Ames St, Cambridge, MA 02142, USA
SARS-CoV-2/human/USA/MA_MGH_00563/2020	MT520261	GenBank	-	Homo sapiens	Complete	United States / Massachusetts	2020-03-22	-	2020-05-26	Infectious Disease Program, Broad Institute of Harvard and MIT, 75 Ames St, Cambridge, MA 02142, USA
SARS-CoV-2/human/USA/MA_MGH_00680/2020	MT520306	GenBank	-	Homo sapiens	Complete	United States / Massachusetts	2020-03-22	-	2020-05-26	Infectious Disease Program, Broad Institute of Harvard and MIT, 75 Ames St, Cambridge, MA 02142, USA
SARS-CoV-2/human/USA/MA_MGH_00555/2020	MT520307	GenBank	-	Homo sapiens	Complete	United States / Massachusetts	2020-03-22	-	2020-05-26	Infectious Disease Program, Broad Institute of Harvard and MIT, 75 Ames St, Cambridge, MA 02142, USA
SARS-CoV-2/human/USA/MA_MGH_00681/2020	MT520342	GenBank	-	Homo sapiens	Complete	United States / Massachusetts	2020-03-22	-	2020-05-26	Infectious Disease Program, Broad Institute of Harvard and MIT, 75 Ames St, Cambridge, MA 02142, USA
SARS-CoV-2/human/USA/MA_MGH_00566/2020	MT520360	GenBank	-	Homo sapiens	Complete	United States / Massachusetts	2020-03-22	-	2020-05-26	Infectious Disease Program, Broad Institute of Harvard and MIT, 75 Ames St, Cambridge, MA 02142, USA
SARS-CoV-2/human/USA/MA_MGH_00134/2020	MT520391	GenBank	-	Homo sapiens	Complete	United States / Massachusetts	2020-03-22	-	2020-05-26	Infectious Disease Program, Broad Institute of Harvard and MIT, 75 Ames St, Cambridge, MA 02142, USA
SARS-CoV-2/human/USA/MA_MGH_00565/2020	MT520498	GenBank	-	Homo sapiens	Complete	United States / Massachusetts	2020-03-22	-	2020-05-26	Infectious Disease Program, Broad Institute of Harvard and MIT, 75 Ames St, Cambridge, MA 02142, USA
SARS-CoV-2/human/USA/MA_MGH_00679/2020	MT520540	GenBank	-	Homo sapiens	Complete	United States / Massachusetts	2020-03-22	-	2020-05-26	Infectious Disease Program, Broad Institute of Harvard and MIT, 75 Ames St, Cambridge, MA 02142, USA
hCoV-19/USA/VI-CDC-3661/2020	EPI_ISL_452121	GISAID	-	Homo Sapiens	Complete	United States / Virgin Islands	2020-03-23	VI-US Virgin Islands Department of Health	2020-05-26	Pathogen Discovery, Respiratory Viruses Branch, Division of Viral Diseases, Centers for Disease Control and Prevention
hCoV-19/USA/VI-CDC-3705/2020	EPI_ISL_452122	GISAID	-	Homo Sapiens	Complete	United States / Virgin Islands	2020-03-23	VI-US Virgin Islands Department of Health	2020-05-26	Pathogen Discovery, Respiratory Viruses Branch, Division of Viral Diseases, Centers for Disease Control and Prevention
hCoV-19/USA/VI-CDC-3688/2020	EPI_ISL_452123	GISAID	-	Homo Sapiens	Complete	United States / Virgin Islands	2020-03-23	VI-US Virgin Islands Department of Health	2020-05-26	Pathogen Discovery, Respiratory Viruses Branch, Division of Viral Diseases, Centers for Disease Control and Prevention
SARS-CoV-2/human/USA/MA_MGH_00013/2020	MT520229	GenBank	-	Homo sapiens	Complete	United States / Massachusetts	2020-03-23	-	2020-05-26	Infectious Disease Program, Broad Institute of Harvard and MIT, 75 Ames St, Cambridge, MA 02142, USA
SARS-CoV-2/human/USA/MA_MGH_00059/2020	MT520249	GenBank	-	Homo sapiens	Complete	United States / Massachusetts	2020-03-23	-	2020-05-26	Infectious Disease Program, Broad Institute of Harvard and MIT, 75 Ames St, Cambridge, MA 02142, USA
SARS-CoV-2/human/USA/MA_MGH_00049/2020	MT520339	GenBank	-	Homo sapiens	Complete	United States / Massachusetts	2020-03-23	-	2020-05-26	Infectious Disease Program, Broad Institute of Harvard and MIT, 75 Ames St, Cambridge, MA 02142, USA
SARS-CoV-2/human/USA/MA_MGH_00014/2020	MT520346	GenBank	-	Homo sapiens	Complete	United States / Massachusetts	2020-03-23	-	2020-05-26	Infectious Disease Program, Broad Institute of Harvard and MIT, 75 Ames St, Cambridge, MA 02142, USA
SARS-CoV-2/human/USA/MA_MGH_00048/2020	MT520366	GenBank	-	Homo sapiens	Complete	United States / Massachusetts	2020-03-23	-	2020-05-26	Infectious Disease Program, Broad Institute of Harvard and MIT, 75 Ames St, Cambridge, MA 02142, USA
SARS-CoV-2/human/USA/MA_MGH_00024/2020	MT520399	GenBank	-	Homo sapiens	Complete	United States / Massachusetts	2020-03-23	-	2020-05-26	Infectious Disease Program, Broad Institute of Harvard and MIT, 75 Ames St, Cambridge, MA 02142, USA
SARS-CoV-2/human/USA/MA_MGH_00083/2020	MT520466	GenBank	-	Homo sapiens	Complete	United States / Massachusetts	2020-03-23	-	2020-05-26	Infectious Disease Program, Broad Institute of Harvard and MIT, 75 Ames St, Cambridge, MA 02142, USA
SARS-CoV-2/human/USA/MA_MGH_00071/2020	MT520521	GenBank	-	Homo sapiens	Complete	United States / Massachusetts	2020-03-23	-	2020-05-26	Infectious Disease Program, Broad Institute of Harvard and MIT, 75 Ames St, Cambridge, MA 02142, USA
SARS-CoV-2/human/USA/MA_MGH_00086/2020	MT520220	GenBank	-	Homo sapiens	Complete	United States / Massachusetts	2020-03-24	-	2020-05-26	Infectious Disease Program, Broad Institute of Harvard and MIT, 75 Ames St, Cambridge, MA 02142, USA
SARS-CoV-2/human/USA/MA_MGH_00023/2020	MT520224	GenBank	-	Homo sapiens	Complete	United States / Massachusetts	2020-03-24	-	2020-05-26	Infectious Disease Program, Broad Institute of Harvard and MIT, 75 Ames St, Cambridge, MA 02142, USA
SARS-CoV-2/human/USA/MA_MGH_00063/2020	MT520289	GenBank	-	Homo sapiens	Complete	United States / Massachusetts	2020-03-24	-	2020-05-26	Infectious Disease Program, Broad Institute of Harvard and MIT, 75 Ames St, Cambridge, MA 02142, USA
SARS-CoV-2/human/USA/MA_MGH_00037/2020	MT520315	GenBank	-	Homo sapiens	Complete	United States / Massachusetts	2020-03-24	-	2020-05-26	Infectious Disease Program, Broad Institute of Harvard and MIT, 75 Ames St, Cambridge, MA 02142, USA
SARS-CoV-2/human/USA/MA_MGH_00094/2020	MT520356	GenBank	-	Homo sapiens	Complete	United States / Massachusetts	2020-03-24	-	2020-05-26	Infectious Disease Program, Broad Institute of Harvard and MIT, 75 Ames St, Cambridge, MA 02142, USA
SARS-CoV-2/human/USA/MA_MGH_00097/2020	MT520401	GenBank	-	Homo sapiens	Complete	United States / Massachusetts	2020-03-24	-	2020-05-26	Infectious Disease Program, Broad Institute of Harvard and MIT, 75 Ames St, Cambridge, MA 02142, USA
SARS-CoV-2/human/USA/MA_MGH_00039/2020	MT520409	GenBank	-	Homo sapiens	Complete	United States / Massachusetts	2020-03-24	-	2020-05-26	Infectious Disease Program, Broad Institute of Harvard and MIT, 75 Ames St, Cambridge, MA 02142, USA
hCoV-19/Germany/BAV-MVP0018/2020	EPI_ISL_452103	GISAID	-	Homo Sapiens	Complete	Germany / Bavaria / Munich	2020-03-25	Max von Pettenkofer Institute, Virology, National Reference Center for Retroviruses, LMU München	2020-05-26	Laboratory for Functional Genome Analysis, Dept. Genomics, Gene Center of the LMU Munich
SARS-CoV-2/human/USA/MA_MGH_00016/2020	MT520176	GenBank	-	Homo sapiens	Complete	United States / Massachusetts	2020-03-25	-	2020-05-26	Infectious Disease Program, Broad Institute of Harvard and MIT, 75 Ames St, Cambridge, MA 02142, USA
SARS-CoV-2/human/USA/MA_MGH_00018/2020	MT520177	GenBank	-	Homo sapiens	Complete	United States / Massachusetts	2020-03-25	-	2020-05-26	Infectious Disease Program, Broad Institute of Harvard and MIT, 75 Ames St, Cambridge, MA 02142, USA
SARS-CoV-2/human/USA/MA_MGH_00042/2020	MT520180	GenBank	-	Homo sapiens	Complete	United States / Massachusetts	2020-03-25	-	2020-05-26	Infectious Disease Program, Broad Institute of Harvard and MIT, 75 Ames St, Cambridge, MA 02142, USA
SARS-CoV-2/human/USA/MA_MGH_00067/2020	MT520184	GenBank	-	Homo sapiens	Complete	United States / Massachusetts	2020-03-25	-	2020-05-26	Infectious Disease Program, Broad Institute of Harvard and MIT, 75 Ames St, Cambridge, MA 02142, USA
SARS-CoV-2/human/USA/MA_MGH_00031/2020	MT520186	GenBank	-	Homo sapiens	Complete	United States / Massachusetts	2020-03-25	-	2020-05-26	Infectious Disease Program, Broad Institute of Harvard and MIT, 75 Ames St, Cambridge, MA 02142, USA
SARS-CoV-2/human/USA/MA_MGH_00069/2020	MT520194	GenBank	-	Homo sapiens	Complete	United States / Massachusetts	2020-03-25	-	2020-05-26	Infectious Disease Program, Broad Institute of Harvard and MIT, 75 Ames St, Cambridge, MA 02142, USA
SARS-CoV-2/human/USA/MA_MGH_00080/2020	MT520197	GenBank	-	Homo sapiens	Complete	United States / Massachusetts	2020-03-25	-	2020-05-26	Infectious Disease Program, Broad Institute of Harvard and MIT, 75 Ames St, Cambridge, MA 02142, USA
SARS-CoV-2/human/USA/MA_MGH_00065/2020	MT520201	GenBank	-	Homo sapiens	Complete	United States / Massachusetts	2020-03-25	-	2020-05-26	Infectious Disease Program, Broad Institute of Harvard and MIT, 75 Ames St, Cambridge, MA 02142, USA
SARS-CoV-2/human/USA/MA_MGH_00100/2020	MT520203	GenBank	-	Homo sapiens	Complete	United States / Massachusetts	2020-03-25	-	2020-05-26	Infectious Disease Program, Broad Institute of Harvard and MIT, 75 Ames St, Cambridge, MA 02142, USA
SARS-CoV-2/human/USA/MA_MGH_00054/2020	MT520218	GenBank	-	Homo sapiens	Complete	United States / Massachusetts	2020-03-25	-	2020-05-26	Infectious Disease Program, Broad Institute of Harvard and MIT, 75 Ames St, Cambridge, MA 02142, USA
SARS-CoV-2/human/USA/MA_MGH_00055/2020	MT520250	GenBank	-	Homo sapiens	Complete	United States / Massachusetts	2020-03-25	-	2020-05-26	Infectious Disease Program, Broad Institute of Harvard and MIT, 75 Ames St, Cambridge, MA 02142, USA
SARS-CoV-2/human/USA/MA_MGH_00089/2020	MT520259	GenBank	-	Homo sapiens	Complete	United States / Massachusetts	2020-03-25	-	2020-05-26	Infectious Disease Program, Broad Institute of Harvard and MIT, 75 Ames St, Cambridge, MA 02142, USA
SARS-CoV-2/human/USA/MA_MGH_00076/2020	MT520277	GenBank	-	Homo sapiens	Complete	United States / Massachusetts	2020-03-25	-	2020-05-26	Infectious Disease Program, Broad Institute of Harvard and MIT, 75 Ames St, Cambridge, MA 02142, USA
SARS-CoV-2/human/USA/MA_MGH_00032/2020	MT520281	GenBank	-	Homo sapiens	Complete	United States / Massachusetts	2020-03-25	-	2020-05-26	Infectious Disease Program, Broad Institute of Harvard and MIT, 75 Ames St, Cambridge, MA 02142, USA
SARS-CoV-2/human/USA/MA_MGH_00052/2020	MT520367	GenBank	-	Homo sapiens	Complete	United States / Massachusetts	2020-03-25	-	2020-05-26	Infectious Disease Program, Broad Institute of Harvard and MIT, 75 Ames St, Cambridge, MA 02142, USA
SARS-CoV-2/human/USA/MA_MGH_00064/2020	MT520372	GenBank	-	Homo sapiens	Complete	United States / Massachusetts	2020-03-25	-	2020-05-26	Infectious Disease Program, Broad Institute of Harvard and MIT, 75 Ames St, Cambridge, MA 02142, USA
SARS-CoV-2/human/USA/MA_MGH_00017/2020	MT520377	GenBank	-	Homo sapiens	Complete	United States / Massachusetts	2020-03-25	-	2020-05-26	Infectious Disease Program, Broad Institute of Harvard and MIT, 75 Ames St, Cambridge, MA 02142, USA
SARS-CoV-2/human/USA/MA_MGH_00062/2020	MT520385	GenBank	-	Homo sapiens	Complete	United States / Massachusetts	2020-03-25	-	2020-05-26	Infectious Disease Program, Broad Institute of Harvard and MIT, 75 Ames St, Cambridge, MA 02142, USA
SARS-CoV-2/human/USA/MA_MGH_00015/2020	MT520394	GenBank	-	Homo sapiens	Complete	United States / Massachusetts	2020-03-25	-	2020-05-26	Infectious Disease Program, Broad Institute of Harvard and MIT, 75 Ames St, Cambridge, MA 02142, USA
SARS-CoV-2/human/USA/MA_MGH_00056/2020	MT520410	GenBank	-	Homo sapiens	Complete	United States / Massachusetts	2020-03-25	-	2020-05-26	Infectious Disease Program, Broad Institute of Harvard and MIT, 75 Ames St, Cambridge, MA 02142, USA
SARS-CoV-2/human/USA/MA_MGH_00136/2020	MT520439	GenBank	-	Homo sapiens	Complete	United States / Massachusetts	2020-03-25	-	2020-05-26	Infectious Disease Program, Broad Institute of Harvard and MIT, 75 Ames St, Cambridge, MA 02142, USA
SARS-CoV-2/human/USA/MA_MGH_00225/2020	MT520444	GenBank	-	Homo sapiens	Complete	United States / Massachusetts	2020-03-25	-	2020-05-26	Infectious Disease Program, Broad Institute of Harvard and MIT, 75 Ames St, Cambridge, MA 02142, USA
SARS-CoV-2/human/USA/MA_MGH_00090/2020	MT520486	GenBank	-	Homo sapiens	Complete	United States / Massachusetts	2020-03-25	-	2020-05-26	Infectious Disease Program, Broad Institute of Harvard and MIT, 75 Ames St, Cambridge, MA 02142, USA
SARS-CoV-2/human/USA/MA_MGH_00036/2020	MT520496	GenBank	-	Homo sapiens	Complete	United States / Massachusetts	2020-03-25	-	2020-05-26	Infectious Disease Program, Broad Institute of Harvard and MIT, 75 Ames St, Cambridge, MA 02142, USA
SARS-CoV-2/human/USA/MA_MGH_00147/2020	MT520508	GenBank	-	Homo sapiens	Complete	United States / Massachusetts	2020-03-25	-	2020-05-26	Infectious Disease Program, Broad Institute of Harvard and MIT, 75 Ames St, Cambridge, MA 02142, USA
SARS-CoV-2/human/USA/MA_MGH_00075/2020	MT520523	GenBank	-	Homo sapiens	Complete	United States / Massachusetts	2020-03-25	-	2020-05-26	Infectious Disease Program, Broad Institute of Harvard and MIT, 75 Ames St, Cambridge, MA 02142, USA
SARS-CoV-2/human/USA/MA_MGH_00028/2020	MT520544	GenBank	-	Homo sapiens	Complete	United States / Massachusetts	2020-03-25	-	2020-05-26	Infectious Disease Program, Broad Institute of Harvard and MIT, 75 Ames St, Cambridge, MA 02142, USA
SARS-CoV-2/human/USA/MA_MGH_00157/2020	MT520182	GenBank	-	Homo sapiens	Complete	United States / Massachusetts	2020-03-26	-	2020-05-26	Infectious Disease Program, Broad Institute of Harvard and MIT, 75 Ames St, Cambridge, MA 02142, USA
SARS-CoV-2/human/USA/MA_MGH_00143/2020	MT520189	GenBank	-	Homo sapiens	Complete	United States / Massachusetts	2020-03-26	-	2020-05-26	Infectious Disease Program, Broad Institute of Harvard and MIT, 75 Ames St, Cambridge, MA 02142, USA
SARS-CoV-2/human/USA/MA_MGH_00182/2020	MT520199	GenBank	-	Homo sapiens	Complete	United States / Massachusetts	2020-03-26	-	2020-05-26	Infectious Disease Program, Broad Institute of Harvard and MIT, 75 Ames St, Cambridge, MA 02142, USA
SARS-CoV-2/human/USA/MA_MGH_00021/2020	MT520225	GenBank	-	Homo sapiens	Complete	United States / Massachusetts	2020-03-26	-	2020-05-26	Infectious Disease Program, Broad Institute of Harvard and MIT, 75 Ames St, Cambridge, MA 02142, USA
SARS-CoV-2/human/USA/MA_MGH_00145/2020	MT520245	GenBank	-	Homo sapiens	Complete	United States / Massachusetts	2020-03-26	-	2020-05-26	Infectious Disease Program, Broad Institute of Harvard and MIT, 75 Ames St, Cambridge, MA 02142, USA
SARS-CoV-2/human/USA/MA_MGH_00161/2020	MT520258	GenBank	-	Homo sapiens	Complete	United States / Massachusetts	2020-03-26	-	2020-05-26	Infectious Disease Program, Broad Institute of Harvard and MIT, 75 Ames St, Cambridge, MA 02142, USA
SARS-CoV-2/human/USA/MA_MGH_00195/2020	MT520278	GenBank	-	Homo sapiens	Complete	United States / Massachusetts	2020-03-26	-	2020-05-26	Infectious Disease Program, Broad Institute of Harvard and MIT, 75 Ames St, Cambridge, MA 02142, USA
SARS-CoV-2/human/USA/MA_MGH_00177/2020	MT520284	GenBank	-	Homo sapiens	Complete	United States / Massachusetts	2020-03-26	-	2020-05-26	Infectious Disease Program, Broad Institute of Harvard and MIT, 75 Ames St, Cambridge, MA 02142, USA
SARS-CoV-2/human/USA/MA_MGH_00187/2020	MT520296	GenBank	-	Homo sapiens	Complete	United States / Massachusetts	2020-03-26	-	2020-05-26	Infectious Disease Program, Broad Institute of Harvard and MIT, 75 Ames St, Cambridge, MA 02142, USA
SARS-CoV-2/human/USA/MA_MGH_00151/2020	MT520313	GenBank	-	Homo sapiens	Complete	United States / Massachusetts	2020-03-26	-	2020-05-26	Infectious Disease Program, Broad Institute of Harvard and MIT, 75 Ames St, Cambridge, MA 02142, USA
SARS-CoV-2/human/USA/MA_MGH_00156/2020	MT520336	GenBank	-	Homo sapiens	Complete	United States / Massachusetts	2020-03-26	-	2020-05-26	Infectious Disease Program, Broad Institute of Harvard and MIT, 75 Ames St, Cambridge, MA 02142, USA
SARS-CoV-2/human/USA/MA_MGH_00190/2020	MT520338	GenBank	-	Homo sapiens	Complete	United States / Massachusetts	2020-03-26	-	2020-05-26	Infectious Disease Program, Broad Institute of Harvard and MIT, 75 Ames St, Cambridge, MA 02142, USA
SARS-CoV-2/human/USA/MA_MGH_00209/2020	MT520355	GenBank	-	Homo sapiens	Complete	United States / Massachusetts	2020-03-26	-	2020-05-26	Infectious Disease Program, Broad Institute of Harvard and MIT, 75 Ames St, Cambridge, MA 02142, USA
SARS-CoV-2/human/USA/MA_MGH_00159/2020	MT520376	GenBank	-	Homo sapiens	Complete	United States / Massachusetts	2020-03-26	-	2020-05-26	Infectious Disease Program, Broad Institute of Harvard and MIT, 75 Ames St, Cambridge, MA 02142, USA
SARS-CoV-2/human/USA/MA_MGH_00192/2020	MT520379	GenBank	-	Homo sapiens	Complete	United States / Massachusetts	2020-03-26	-	2020-05-26	Infectious Disease Program, Broad Institute of Harvard and MIT, 75 Ames St, Cambridge, MA 02142, USA
SARS-CoV-2/human/USA/MA_MGH_00155/2020	MT520414	GenBank	-	Homo sapiens	Complete	United States / Massachusetts	2020-03-26	-	2020-05-26	Infectious Disease Program, Broad Institute of Harvard and MIT, 75 Ames St, Cambridge, MA 02142, USA
SARS-CoV-2/human/USA/MA_MGH_00140/2020	MT520434	GenBank	-	Homo sapiens	Complete	United States / Massachusetts	2020-03-26	-	2020-05-26	Infectious Disease Program, Broad Institute of Harvard and MIT, 75 Ames St, Cambridge, MA 02142, USA
SARS-CoV-2/human/USA/MA_MGH_00194/2020	MT520443	GenBank	-	Homo sapiens	Complete	United States / Massachusetts	2020-03-26	-	2020-05-26	Infectious Disease Program, Broad Institute of Harvard and MIT, 75 Ames St, Cambridge, MA 02142, USA
SARS-CoV-2/human/USA/MA_MGH_00189/2020	MT520447	GenBank	-	Homo sapiens	Complete	United States / Massachusetts	2020-03-26	-	2020-05-26	Infectious Disease Program, Broad Institute of Harvard and MIT, 75 Ames St, Cambridge, MA 02142, USA
SARS-CoV-2/human/USA/MA_MGH_00160/2020	MT520469	GenBank	-	Homo sapiens	Complete	United States / Massachusetts	2020-03-26	-	2020-05-26	Infectious Disease Program, Broad Institute of Harvard and MIT, 75 Ames St, Cambridge, MA 02142, USA
SARS-CoV-2/human/USA/MA_MGH_00149/2020	MT520484	GenBank	-	Homo sapiens	Complete	United States / Massachusetts	2020-03-26	-	2020-05-26	Infectious Disease Program, Broad Institute of Harvard and MIT, 75 Ames St, Cambridge, MA 02142, USA
SARS-CoV-2/human/USA/MA_MGH_00164/2020	MT520492	GenBank	-	Homo sapiens	Complete	United States / Massachusetts	2020-03-26	-	2020-05-26	Infectious Disease Program, Broad Institute of Harvard and MIT, 75 Ames St, Cambridge, MA 02142, USA
SARS-CoV-2/human/USA/MA_MGH_00152/2020	MT520522	GenBank	-	Homo sapiens	Complete	United States / Massachusetts	2020-03-26	-	2020-05-26	Infectious Disease Program, Broad Institute of Harvard and MIT, 75 Ames St, Cambridge, MA 02142, USA
SARS-CoV-2/human/USA/MA_MGH_00179/2020	MT520526	GenBank	-	Homo sapiens	Complete	United States / Massachusetts	2020-03-26	-	2020-05-26	Infectious Disease Program, Broad Institute of Harvard and MIT, 75 Ames St, Cambridge, MA 02142, USA
SARS-CoV-2/human/USA/MA_MGH_00165/2020	MT520528	GenBank	-	Homo sapiens	Complete	United States / Massachusetts	2020-03-26	-	2020-05-26	Infectious Disease Program, Broad Institute of Harvard and MIT, 75 Ames St, Cambridge, MA 02142, USA
SARS-CoV-2/human/USA/MA_MGH_00181/2020	MT520532	GenBank	-	Homo sapiens	Complete	United States / Massachusetts	2020-03-26	-	2020-05-26	Infectious Disease Program, Broad Institute of Harvard and MIT, 75 Ames St, Cambridge, MA 02142, USA
SARS-CoV-2/human/USA/MA_MGH_00150/2020	MT520537	GenBank	-	Homo sapiens	Complete	United States / Massachusetts	2020-03-26	-	2020-05-26	Infectious Disease Program, Broad Institute of Harvard and MIT, 75 Ames St, Cambridge, MA 02142, USA
SARS-CoV-2/human/USA/MA_MGH_00178/2020	MT520541	GenBank	-	Homo sapiens	Complete	United States / Massachusetts	2020-03-26	-	2020-05-26	Infectious Disease Program, Broad Institute of Harvard and MIT, 75 Ames St, Cambridge, MA 02142, USA
hCoV-19/Denmark/ALAB-SSI-763/2020	EPI_ISL_452101	GISAID	-	Homo Sapiens	Complete	Denmark	2020-03-27	Department of Virus and Microbiological Special Diagnostics, Statens Serum Institut, Copenhagen, Denmark, Artillerivej 5, 2300 Copenahgen S	2020-05-26	Albertsen lab, Department of Chemistry and Bioscience, Aalborg University, Denmark
SARS-CoV-2/human/USA/MA_MGH_00208/2020	MT520183	GenBank	-	Homo sapiens	Complete	United States / Massachusetts	2020-03-27	-	2020-05-26	Infectious Disease Program, Broad Institute of Harvard and MIT, 75 Ames St, Cambridge, MA 02142, USA
SARS-CoV-2/human/USA/MA_MGH_00485/2020	MT520185	GenBank	-	Homo sapiens	Complete	United States / Massachusetts	2020-03-27	-	2020-05-26	Infectious Disease Program, Broad Institute of Harvard and MIT, 75 Ames St, Cambridge, MA 02142, USA
SARS-CoV-2/human/USA/MA_MGH_00184/2020	MT520188	GenBank	-	Homo sapiens	Complete	United States / Massachusetts	2020-03-27	-	2020-05-26	Infectious Disease Program, Broad Institute of Harvard and MIT, 75 Ames St, Cambridge, MA 02142, USA
SARS-CoV-2/human/USA/MA_MGH_00210/2020	MT520217	GenBank	-	Homo sapiens	Complete	United States / Massachusetts	2020-03-27	-	2020-05-26	Infectious Disease Program, Broad Institute of Harvard and MIT, 75 Ames St, Cambridge, MA 02142, USA
SARS-CoV-2/human/USA/MA_MGH_00502/2020	MT520231	GenBank	-	Homo sapiens	Complete	United States / Massachusetts	2020-03-27	-	2020-05-26	Infectious Disease Program, Broad Institute of Harvard and MIT, 75 Ames St, Cambridge, MA 02142, USA
SARS-CoV-2/human/USA/MA_MGH_00488/2020	MT520260	GenBank	-	Homo sapiens	Complete	United States / Massachusetts	2020-03-27	-	2020-05-26	Infectious Disease Program, Broad Institute of Harvard and MIT, 75 Ames St, Cambridge, MA 02142, USA
SARS-CoV-2/human/USA/MA_MGH_00486/2020	MT520279	GenBank	-	Homo sapiens	Complete	United States / Massachusetts	2020-03-27	-	2020-05-26	Infectious Disease Program, Broad Institute of Harvard and MIT, 75 Ames St, Cambridge, MA 02142, USA
SARS-CoV-2/human/USA/MA_MGH_00185/2020	MT520304	GenBank	-	Homo sapiens	Complete	United States / Massachusetts	2020-03-27	-	2020-05-26	Infectious Disease Program, Broad Institute of Harvard and MIT, 75 Ames St, Cambridge, MA 02142, USA
SARS-CoV-2/human/USA/MA_MGH_00206/2020	MT520317	GenBank	-	Homo sapiens	Complete	United States / Massachusetts	2020-03-27	-	2020-05-26	Infectious Disease Program, Broad Institute of Harvard and MIT, 75 Ames St, Cambridge, MA 02142, USA
SARS-CoV-2/human/USA/MA_MGH_00501/2020	MT520333	GenBank	-	Homo sapiens	Complete	United States / Massachusetts	2020-03-27	-	2020-05-26	Infectious Disease Program, Broad Institute of Harvard and MIT, 75 Ames St, Cambridge, MA 02142, USA
SARS-CoV-2/human/USA/MA_MGH_00170/2020	MT520358	GenBank	-	Homo sapiens	Complete	United States / Massachusetts	2020-03-27	-	2020-05-26	Infectious Disease Program, Broad Institute of Harvard and MIT, 75 Ames St, Cambridge, MA 02142, USA
SARS-CoV-2/human/USA/MA_MGH_00484/2020	MT520361	GenBank	-	Homo sapiens	Complete	United States / Massachusetts	2020-03-27	-	2020-05-26	Infectious Disease Program, Broad Institute of Harvard and MIT, 75 Ames St, Cambridge, MA 02142, USA
SARS-CoV-2/human/USA/MA_MGH_00203/2020	MT520363	GenBank	-	Homo sapiens	Complete	United States / Massachusetts	2020-03-27	-	2020-05-26	Infectious Disease Program, Broad Institute of Harvard and MIT, 75 Ames St, Cambridge, MA 02142, USA
SARS-CoV-2/human/USA/MA_MGH_00489/2020	MT520381	GenBank	-	Homo sapiens	Complete	United States / Massachusetts	2020-03-27	-	2020-05-26	Infectious Disease Program, Broad Institute of Harvard and MIT, 75 Ames St, Cambridge, MA 02142, USA
SARS-CoV-2/human/USA/MA_MGH_00214/2020	MT520397	GenBank	-	Homo sapiens	Complete	United States / Massachusetts	2020-03-27	-	2020-05-26	Infectious Disease Program, Broad Institute of Harvard and MIT, 75 Ames St, Cambridge, MA 02142, USA
SARS-CoV-2/human/USA/MA_MGH_00188/2020	MT520404	GenBank	-	Homo sapiens	Complete	United States / Massachusetts	2020-03-27	-	2020-05-26	Infectious Disease Program, Broad Institute of Harvard and MIT, 75 Ames St, Cambridge, MA 02142, USA
SARS-CoV-2/human/USA/MA_MGH_00492/2020	MT520418	GenBank	-	Homo sapiens	Complete	United States / Massachusetts	2020-03-27	-	2020-05-26	Infectious Disease Program, Broad Institute of Harvard and MIT, 75 Ames St, Cambridge, MA 02142, USA
SARS-CoV-2/human/USA/MA_MGH_00183/2020	MT520437	GenBank	-	Homo sapiens	Complete	United States / Massachusetts	2020-03-27	-	2020-05-26	Infectious Disease Program, Broad Institute of Harvard and MIT, 75 Ames St, Cambridge, MA 02142, USA
SARS-CoV-2/human/USA/MA_MGH_00497/2020	MT520475	GenBank	-	Homo sapiens	Complete	United States / Massachusetts	2020-03-27	-	2020-05-26	Infectious Disease Program, Broad Institute of Harvard and MIT, 75 Ames St, Cambridge, MA 02142, USA
SARS-CoV-2/human/USA/MA_MGH_00200/2020	MT520485	GenBank	-	Homo sapiens	Complete	United States / Massachusetts	2020-03-27	-	2020-05-26	Infectious Disease Program, Broad Institute of Harvard and MIT, 75 Ames St, Cambridge, MA 02142, USA
SARS-CoV-2/human/USA/MA_MGH_00495/2020	MT520502	GenBank	-	Homo sapiens	Complete	United States / Massachusetts	2020-03-27	-	2020-05-26	Infectious Disease Program, Broad Institute of Harvard and MIT, 75 Ames St, Cambridge, MA 02142, USA
SARS-CoV-2/human/USA/MA_MGH_00202/2020	MT520512	GenBank	-	Homo sapiens	Complete	United States / Massachusetts	2020-03-27	-	2020-05-26	Infectious Disease Program, Broad Institute of Harvard and MIT, 75 Ames St, Cambridge, MA 02142, USA
SARS-CoV-2/human/USA/MA_MGH_00505/2020	MT520520	GenBank	-	Homo sapiens	Complete	United States / Massachusetts	2020-03-27	-	2020-05-26	Infectious Disease Program, Broad Institute of Harvard and MIT, 75 Ames St, Cambridge, MA 02142, USA
SARS-CoV-2/human/USA/MA_MGH_00499/2020	MT520534	GenBank	-	Homo sapiens	Complete	United States / Massachusetts	2020-03-27	-	2020-05-26	Infectious Disease Program, Broad Institute of Harvard and MIT, 75 Ames St, Cambridge, MA 02142, USA
SARS-CoV-2/human/USA/MA_MGH_00199/2020	MT520543	GenBank	-	Homo sapiens	Complete	United States / Massachusetts	2020-03-27	-	2020-05-26	Infectious Disease Program, Broad Institute of Harvard and MIT, 75 Ames St, Cambridge, MA 02142, USA
SARS-CoV-2/human/USA/MA_MGH_00205/2020	MT520546	GenBank	-	Homo sapiens	Complete	United States / Massachusetts	2020-03-27	-	2020-05-26	Infectious Disease Program, Broad Institute of Harvard and MIT, 75 Ames St, Cambridge, MA 02142, USA
hCoV-19/Denmark/ALAB-HH-238/2020	EPI_ISL_452079	GISAID	-	Homo Sapiens	Complete	Denmark	2020-03-28	Department of Clinical Microbiology, Copenhagen University Hospital, Hvidovre, Kettegaard Alle 30, 2650 Hvidovre.	2020-05-26	Albertsen lab, Department of Chemistry and Bioscience, Aalborg University, Denmark
SARS-CoV-2/human/USA/MA_MGH_00627/2020	MT520204	GenBank	-	Homo sapiens	Complete	United States / Massachusetts	2020-03-28	-	2020-05-26	Infectious Disease Program, Broad Institute of Harvard and MIT, 75 Ames St, Cambridge, MA 02142, USA
SARS-CoV-2/human/USA/MA_MGH_00611/2020	MT520209	GenBank	-	Homo sapiens	Complete	United States / Massachusetts	2020-03-28	-	2020-05-26	Infectious Disease Program, Broad Institute of Harvard and MIT, 75 Ames St, Cambridge, MA 02142, USA
SARS-CoV-2/human/USA/MA_MGH_00628/2020	MT520212	GenBank	-	Homo sapiens	Complete	United States / Massachusetts	2020-03-28	-	2020-05-26	Infectious Disease Program, Broad Institute of Harvard and MIT, 75 Ames St, Cambridge, MA 02142, USA
SARS-CoV-2/human/USA/MA_MGH_00603/2020	MT520236	GenBank	-	Homo sapiens	Complete	United States / Massachusetts	2020-03-28	-	2020-05-26	Infectious Disease Program, Broad Institute of Harvard and MIT, 75 Ames St, Cambridge, MA 02142, USA
SARS-CoV-2/human/USA/MA_MGH_00602/2020	MT520238	GenBank	-	Homo sapiens	Complete	United States / Massachusetts	2020-03-28	-	2020-05-26	Infectious Disease Program, Broad Institute of Harvard and MIT, 75 Ames St, Cambridge, MA 02142, USA
SARS-CoV-2/human/USA/MA_MGH_00614/2020	MT520280	GenBank	-	Homo sapiens	Complete	United States / Massachusetts	2020-03-28	-	2020-05-26	Infectious Disease Program, Broad Institute of Harvard and MIT, 75 Ames St, Cambridge, MA 02142, USA
SARS-CoV-2/human/USA/MA_MGH_00583/2020	MT520351	GenBank	-	Homo sapiens	Complete	United States / Massachusetts	2020-03-28	-	2020-05-26	Infectious Disease Program, Broad Institute of Harvard and MIT, 75 Ames St, Cambridge, MA 02142, USA
SARS-CoV-2/human/USA/MA_MGH_00622/2020	MT520364	GenBank	-	Homo sapiens	Complete	United States / Massachusetts	2020-03-28	-	2020-05-26	Infectious Disease Program, Broad Institute of Harvard and MIT, 75 Ames St, Cambridge, MA 02142, USA
SARS-CoV-2/human/USA/MA_MGH_00595/2020	MT520370	GenBank	-	Homo sapiens	Complete	United States / Massachusetts	2020-03-28	-	2020-05-26	Infectious Disease Program, Broad Institute of Harvard and MIT, 75 Ames St, Cambridge, MA 02142, USA
SARS-CoV-2/human/USA/MA_MGH_00598/2020	MT520389	GenBank	-	Homo sapiens	Complete	United States / Massachusetts	2020-03-28	-	2020-05-26	Infectious Disease Program, Broad Institute of Harvard and MIT, 75 Ames St, Cambridge, MA 02142, USA
SARS-CoV-2/human/USA/MA_MGH_00592/2020	MT520392	GenBank	-	Homo sapiens	Complete	United States / Massachusetts	2020-03-28	-	2020-05-26	Infectious Disease Program, Broad Institute of Harvard and MIT, 75 Ames St, Cambridge, MA 02142, USA
SARS-CoV-2/human/USA/MA_MGH_00506/2020	MT520451	GenBank	-	Homo sapiens	Complete	United States / Massachusetts	2020-03-28	-	2020-05-26	Infectious Disease Program, Broad Institute of Harvard and MIT, 75 Ames St, Cambridge, MA 02142, USA
SARS-CoV-2/human/USA/MA_MGH_00600/2020	MT520457	GenBank	-	Homo sapiens	Complete	United States / Massachusetts	2020-03-28	-	2020-05-26	Infectious Disease Program, Broad Institute of Harvard and MIT, 75 Ames St, Cambridge, MA 02142, USA
SARS-CoV-2/human/USA/MA_MGH_00613/2020	MT520471	GenBank	-	Homo sapiens	Complete	United States / Massachusetts	2020-03-28	-	2020-05-26	Infectious Disease Program, Broad Institute of Harvard and MIT, 75 Ames St, Cambridge, MA 02142, USA
SARS-CoV-2/human/USA/MA_MGH_00581/2020	MT520501	GenBank	-	Homo sapiens	Complete	United States / Massachusetts	2020-03-28	-	2020-05-26	Infectious Disease Program, Broad Institute of Harvard and MIT, 75 Ames St, Cambridge, MA 02142, USA
hCoV-19/Poland/PL_P21/2020	EPI_ISL_451982	GISAID	-	Homo Sapiens	Complete	Poland / Malopolska / Kraków	2020-03-29	1. ViroGenetics - BSL3 Laboratory of Virology, Małopolska Centre of Biotechnology, Jagiellonian University; 2. II Department of Internal Medicine, Faculty of Medicine, Jagiellonian University Medical College; 3. DIAGNOSTYKA Ltd.	2020-05-26	1. ViroGenetics - BSL3 Laboratory of Virology, Małopolska Centre of Biotechnology, Jagiellonian University; 2. II Department of Internal Medicine, Faculty of Medicine, Jagiellonian University Medical College.
hCoV-19/Poland/PL_P23/2020	EPI_ISL_451984	GISAID	-	Homo Sapiens	Complete	Poland / Malopolska / Kraków	2020-03-29	1. ViroGenetics - BSL3 Laboratory of Virology, Małopolska Centre of Biotechnology, Jagiellonian University; 2. II Department of Internal Medicine, Faculty of Medicine, Jagiellonian University Medical College; 3. DIAGNOSTYKA Ltd.	2020-05-26	1. ViroGenetics - BSL3 Laboratory of Virology, Małopolska Centre of Biotechnology, Jagiellonian University; 2. II Department of Internal Medicine, Faculty of Medicine, Jagiellonian University Medical College.
SARS-CoV-2/human/USA/MA_MGH_00093/2020	MT520344	GenBank	-	Homo sapiens	Complete	United States / Massachusetts	2020-03-29	-	2020-05-26	Infectious Disease Program, Broad Institute of Harvard and MIT, 75 Ames St, Cambridge, MA 02142, USA
hCoV-19/Denmark/ALAB-HH-176/2020	EPI_ISL_452044	GISAID	-	Homo Sapiens	Complete	Denmark	2020-03-30	Department of Clinical Microbiology, Copenhagen University Hospital, Hvidovre, Kettegaard Alle 30, 2650 Hvidovre.	2020-05-26	Albertsen lab, Department of Chemistry and Bioscience, Aalborg University, Denmark
hCoV-19/Belgium/20A37/2020	EPI_ISL_452142	GISAID	-	Homo Sapiens	Complete	Belgium / Brussels	2020-03-30	CUB Hopital Erasme Laboratoire d'Anatomie Pathologique	2020-05-26	CUB Hopital Erasme Laboratoire d'Anatomie Pathologique
hCoV-19/Poland/PL_P12/2020	EPI_ISL_451973	GISAID	-	Homo Sapiens	Complete	Poland / Malopolska / Kraków	2020-03-31	1. ViroGenetics - BSL3 Laboratory of Virology, Małopolska Centre of Biotechnology, Jagiellonian University; 2. II Department of Internal Medicine, Faculty of Medicine, Jagiellonian University Medical College; 3. DIAGNOSTYKA Ltd.	2020-05-26	1. ViroGenetics - BSL3 Laboratory of Virology, Małopolska Centre of Biotechnology, Jagiellonian University; 2. II Department of Internal Medicine, Faculty of Medicine, Jagiellonian University Medical College.
hCoV-19/Poland/PL_P14/2020	EPI_ISL_451975	GISAID	-	Homo Sapiens	Complete	Poland / Malopolska / Kraków	2020-03-31	1. ViroGenetics - BSL3 Laboratory of Virology, Małopolska Centre of Biotechnology, Jagiellonian University; 2. II Department of Internal Medicine, Faculty of Medicine, Jagiellonian University Medical College; 3. DIAGNOSTYKA Ltd.	2020-05-26	1. ViroGenetics - BSL3 Laboratory of Virology, Małopolska Centre of Biotechnology, Jagiellonian University; 2. II Department of Internal Medicine, Faculty of Medicine, Jagiellonian University Medical College.
hCoV-19/Poland/PL_P18/2020	EPI_ISL_451979	GISAID	-	Homo Sapiens	Complete	Poland / Malopolska / Kraków	2020-03-31	1. ViroGenetics - BSL3 Laboratory of Virology, Małopolska Centre of Biotechnology, Jagiellonian University; 2. II Department of Internal Medicine, Faculty of Medicine, Jagiellonian University Medical College; 3. DIAGNOSTYKA Ltd.	2020-05-26	1. ViroGenetics - BSL3 Laboratory of Virology, Małopolska Centre of Biotechnology, Jagiellonian University; 2. II Department of Internal Medicine, Faculty of Medicine, Jagiellonian University Medical College.
hCoV-19/Poland/PL_P10/2020	EPI_ISL_451971	GISAID	-	Homo Sapiens	Complete	Poland / Malopolska / Kraków	2020-04-01	1. ViroGenetics - BSL3 Laboratory of Virology, Małopolska Centre of Biotechnology, Jagiellonian University; 2. II Department of Internal Medicine, Faculty of Medicine, Jagiellonian University Medical College; 3. DIAGNOSTYKA Ltd.	2020-05-26	1. ViroGenetics - BSL3 Laboratory of Virology, Małopolska Centre of Biotechnology, Jagiellonian University; 2. II Department of Internal Medicine, Faculty of Medicine, Jagiellonian University Medical College.
hCoV-19/Poland/PL_P17/2020	EPI_ISL_451978	GISAID	-	Homo Sapiens	Complete	Poland / Malopolska / Kraków	2020-04-01	1. ViroGenetics - BSL3 Laboratory of Virology, Małopolska Centre of Biotechnology, Jagiellonian University; 2. II Department of Internal Medicine, Faculty of Medicine, Jagiellonian University Medical College; 3. DIAGNOSTYKA Ltd.	2020-05-26	1. ViroGenetics - BSL3 Laboratory of Virology, Małopolska Centre of Biotechnology, Jagiellonian University; 2. II Department of Internal Medicine, Faculty of Medicine, Jagiellonian University Medical College.
hCoV-19/Poland/PL_P26/2020	EPI_ISL_451987	GISAID	-	Homo Sapiens	Complete	Poland / Malopolska / Kraków	2020-04-01	1. ViroGenetics - BSL3 Laboratory of Virology, Małopolska Centre of Biotechnology, Jagiellonian University; 2. II Department of Internal Medicine, Faculty of Medicine, Jagiellonian University Medical College; 3. DIAGNOSTYKA Ltd.	2020-05-26	1. ViroGenetics - BSL3 Laboratory of Virology, Małopolska Centre of Biotechnology, Jagiellonian University; 2. II Department of Internal Medicine, Faculty of Medicine, Jagiellonian University Medical College.
hCoV-19/Belgium/20A382020	EPI_ISL_452148	GISAID	-	Homo Sapiens	Complete	Belgium / Brussels	2020-04-01	CUB Hopital Erasme Laboratoire d'Anatomie Pathologique	2020-05-26	CUB Hopital Erasme Laboratoire d'Anatomie Pathologique
SARS-CoV-2/human/USA/MA_MGH_00277/2020	MT520173	GenBank	-	Homo sapiens	Complete	United States / Massachusetts	2020-04-01	-	2020-05-26	Infectious Disease Program, Broad Institute of Harvard and MIT, 75 Ames St, Cambridge, MA 02142, USA
SARS-CoV-2/human/USA/MA_MGH_00656/2020	MT520195	GenBank	-	Homo sapiens	Complete	United States / Massachusetts	2020-04-01	-	2020-05-26	Infectious Disease Program, Broad Institute of Harvard and MIT, 75 Ames St, Cambridge, MA 02142, USA
SARS-CoV-2/human/USA/MA_MGH_00267/2020	MT520206	GenBank	-	Homo sapiens	Complete	United States / Massachusetts	2020-04-01	-	2020-05-26	Infectious Disease Program, Broad Institute of Harvard and MIT, 75 Ames St, Cambridge, MA 02142, USA
SARS-CoV-2/human/USA/MA_MGH_00266/2020	MT520216	GenBank	-	Homo sapiens	Complete	United States / Massachusetts	2020-04-01	-	2020-05-26	Infectious Disease Program, Broad Institute of Harvard and MIT, 75 Ames St, Cambridge, MA 02142, USA
SARS-CoV-2/human/USA/MA_MGH_00274/2020	MT520219	GenBank	-	Homo sapiens	Complete	United States / Massachusetts	2020-04-01	-	2020-05-26	Infectious Disease Program, Broad Institute of Harvard and MIT, 75 Ames St, Cambridge, MA 02142, USA
SARS-CoV-2/human/USA/MA_MGH_00642/2020	MT520223	GenBank	-	Homo sapiens	Complete	United States / Massachusetts	2020-04-01	-	2020-05-26	Infectious Disease Program, Broad Institute of Harvard and MIT, 75 Ames St, Cambridge, MA 02142, USA
SARS-CoV-2/human/USA/MA_MGH_00288/2020	MT520230	GenBank	-	Homo sapiens	Complete	United States / Massachusetts	2020-04-01	-	2020-05-26	Infectious Disease Program, Broad Institute of Harvard and MIT, 75 Ames St, Cambridge, MA 02142, USA
SARS-CoV-2/human/USA/MA_MGH_00297/2020	MT520232	GenBank	-	Homo sapiens	Complete	United States / Massachusetts	2020-04-01	-	2020-05-26	Infectious Disease Program, Broad Institute of Harvard and MIT, 75 Ames St, Cambridge, MA 02142, USA
SARS-CoV-2/human/USA/MA_MGH_00264/2020	MT520235	GenBank	-	Homo sapiens	Complete	United States / Massachusetts	2020-04-01	-	2020-05-26	Infectious Disease Program, Broad Institute of Harvard and MIT, 75 Ames St, Cambridge, MA 02142, USA
SARS-CoV-2/human/USA/MA_MGH_00269/2020	MT520239	GenBank	-	Homo sapiens	Complete	United States / Massachusetts	2020-04-01	-	2020-05-26	Infectious Disease Program, Broad Institute of Harvard and MIT, 75 Ames St, Cambridge, MA 02142, USA
SARS-CoV-2/human/USA/MA_MGH_00285/2020	MT520244	GenBank	-	Homo sapiens	Complete	United States / Massachusetts	2020-04-01	-	2020-05-26	Infectious Disease Program, Broad Institute of Harvard and MIT, 75 Ames St, Cambridge, MA 02142, USA
SARS-CoV-2/human/USA/MA_MGH_00291/2020	MT520246	GenBank	-	Homo sapiens	Complete	United States / Massachusetts	2020-04-01	-	2020-05-26	Infectious Disease Program, Broad Institute of Harvard and MIT, 75 Ames St, Cambridge, MA 02142, USA
SARS-CoV-2/human/USA/MA_MGH_00276/2020	MT520247	GenBank	-	Homo sapiens	Complete	United States / Massachusetts	2020-04-01	-	2020-05-26	Infectious Disease Program, Broad Institute of Harvard and MIT, 75 Ames St, Cambridge, MA 02142, USA
SARS-CoV-2/human/USA/MA_MGH_00283/2020	MT520256	GenBank	-	Homo sapiens	Complete	United States / Massachusetts	2020-04-01	-	2020-05-26	Infectious Disease Program, Broad Institute of Harvard and MIT, 75 Ames St, Cambridge, MA 02142, USA
SARS-CoV-2/human/USA/MA_MGH_00281/2020	MT520270	GenBank	-	Homo sapiens	Complete	United States / Massachusetts	2020-04-01	-	2020-05-26	Infectious Disease Program, Broad Institute of Harvard and MIT, 75 Ames St, Cambridge, MA 02142, USA
SARS-CoV-2/human/USA/MA_MGH_00290/2020	MT520271	GenBank	-	Homo sapiens	Complete	United States / Massachusetts	2020-04-01	-	2020-05-26	Infectious Disease Program, Broad Institute of Harvard and MIT, 75 Ames St, Cambridge, MA 02142, USA
SARS-CoV-2/human/USA/MA_MGH_00445/2020	MT520273	GenBank	-	Homo sapiens	Complete	United States / Massachusetts	2020-04-01	-	2020-05-26	Infectious Disease Program, Broad Institute of Harvard and MIT, 75 Ames St, Cambridge, MA 02142, USA
SARS-CoV-2/human/USA/MA_MGH_00280/2020	MT520285	GenBank	-	Homo sapiens	Complete	United States / Massachusetts	2020-04-01	-	2020-05-26	Infectious Disease Program, Broad Institute of Harvard and MIT, 75 Ames St, Cambridge, MA 02142, USA
SARS-CoV-2/human/USA/MA_MGH_00287/2020	MT520309	GenBank	-	Homo sapiens	Complete	United States / Massachusetts	2020-04-01	-	2020-05-26	Infectious Disease Program, Broad Institute of Harvard and MIT, 75 Ames St, Cambridge, MA 02142, USA
SARS-CoV-2/human/USA/MA_MGH_00270/2020	MT520318	GenBank	-	Homo sapiens	Complete	United States / Massachusetts	2020-04-01	-	2020-05-26	Infectious Disease Program, Broad Institute of Harvard and MIT, 75 Ames St, Cambridge, MA 02142, USA
SARS-CoV-2/human/USA/MA_MGH_00273/2020	MT520324	GenBank	-	Homo sapiens	Complete	United States / Massachusetts	2020-04-01	-	2020-05-26	Infectious Disease Program, Broad Institute of Harvard and MIT, 75 Ames St, Cambridge, MA 02142, USA
SARS-CoV-2/human/USA/MA_MGH_00299/2020	MT520330	GenBank	-	Homo sapiens	Complete	United States / Massachusetts	2020-04-01	-	2020-05-26	Infectious Disease Program, Broad Institute of Harvard and MIT, 75 Ames St, Cambridge, MA 02142, USA
SARS-CoV-2/human/USA/MA_MGH_00298/2020	MT520340	GenBank	-	Homo sapiens	Complete	United States / Massachusetts	2020-04-01	-	2020-05-26	Infectious Disease Program, Broad Institute of Harvard and MIT, 75 Ames St, Cambridge, MA 02142, USA
SARS-CoV-2/human/USA/MA_MGH_00294/2020	MT520349	GenBank	-	Homo sapiens	Complete	United States / Massachusetts	2020-04-01	-	2020-05-26	Infectious Disease Program, Broad Institute of Harvard and MIT, 75 Ames St, Cambridge, MA 02142, USA
SARS-CoV-2/human/USA/MA_MGH_00645/2020	MT520357	GenBank	-	Homo sapiens	Complete	United States / Massachusetts	2020-04-01	-	2020-05-26	Infectious Disease Program, Broad Institute of Harvard and MIT, 75 Ames St, Cambridge, MA 02142, USA
SARS-CoV-2/human/USA/MA_MGH_00265/2020	MT520369	GenBank	-	Homo sapiens	Complete	United States / Massachusetts	2020-04-01	-	2020-05-26	Infectious Disease Program, Broad Institute of Harvard and MIT, 75 Ames St, Cambridge, MA 02142, USA
SARS-CoV-2/human/USA/MA_MGH_00447/2020	MT520383	GenBank	-	Homo sapiens	Complete	United States / Massachusetts	2020-04-01	-	2020-05-26	Infectious Disease Program, Broad Institute of Harvard and MIT, 75 Ames St, Cambridge, MA 02142, USA
SARS-CoV-2/human/USA/MA_MGH_00296/2020	MT520417	GenBank	-	Homo sapiens	Complete	United States / Massachusetts	2020-04-01	-	2020-05-26	Infectious Disease Program, Broad Institute of Harvard and MIT, 75 Ames St, Cambridge, MA 02142, USA
SARS-CoV-2/human/USA/MA_MGH_00446/2020	MT520427	GenBank	-	Homo sapiens	Complete	United States / Massachusetts	2020-04-01	-	2020-05-26	Infectious Disease Program, Broad Institute of Harvard and MIT, 75 Ames St, Cambridge, MA 02142, USA
SARS-CoV-2/human/USA/MA_MGH_00303/2020	MT520454	GenBank	-	Homo sapiens	Complete	United States / Massachusetts	2020-04-01	-	2020-05-26	Infectious Disease Program, Broad Institute of Harvard and MIT, 75 Ames St, Cambridge, MA 02142, USA
SARS-CoV-2/human/USA/MA_MGH_00282/2020	MT520483	GenBank	-	Homo sapiens	Complete	United States / Massachusetts	2020-04-01	-	2020-05-26	Infectious Disease Program, Broad Institute of Harvard and MIT, 75 Ames St, Cambridge, MA 02142, USA
SARS-CoV-2/human/USA/MA_MGH_00304/2020	MT520505	GenBank	-	Homo sapiens	Complete	United States / Massachusetts	2020-04-01	-	2020-05-26	Infectious Disease Program, Broad Institute of Harvard and MIT, 75 Ames St, Cambridge, MA 02142, USA
SARS-CoV-2/human/USA/MA_MGH_00305/2020	MT520507	GenBank	-	Homo sapiens	Complete	United States / Massachusetts	2020-04-01	-	2020-05-26	Infectious Disease Program, Broad Institute of Harvard and MIT, 75 Ames St, Cambridge, MA 02142, USA
SARS-CoV-2/human/USA/MA_MGH_00295/2020	MT520536	GenBank	-	Homo sapiens	Complete	United States / Massachusetts	2020-04-01	-	2020-05-26	Infectious Disease Program, Broad Institute of Harvard and MIT, 75 Ames St, Cambridge, MA 02142, USA
SARS-CoV-2/human/USA/MA_MGH_00272/2020	MT520538	GenBank	-	Homo sapiens	Complete	United States / Massachusetts	2020-04-01	-	2020-05-26	Infectious Disease Program, Broad Institute of Harvard and MIT, 75 Ames St, Cambridge, MA 02142, USA
SARS-CoV-2/human/USA/MA_MGH_00271/2020	MT520539	GenBank	-	Homo sapiens	Complete	United States / Massachusetts	2020-04-01	-	2020-05-26	Infectious Disease Program, Broad Institute of Harvard and MIT, 75 Ames St, Cambridge, MA 02142, USA
hCoV-19/Poland/PL_P11/2020	EPI_ISL_451972	GISAID	-	Homo Sapiens	Complete	Poland / Malopolska / Kraków	2020-04-02	1. ViroGenetics - BSL3 Laboratory of Virology, Małopolska Centre of Biotechnology, Jagiellonian University; 2. II Department of Internal Medicine, Faculty of Medicine, Jagiellonian University Medical College; 3. DIAGNOSTYKA Ltd.	2020-05-26	1. ViroGenetics - BSL3 Laboratory of Virology, Małopolska Centre of Biotechnology, Jagiellonian University; 2. II Department of Internal Medicine, Faculty of Medicine, Jagiellonian University Medical College.
hCoV-19/Poland/PL_P19/2020	EPI_ISL_451980	GISAID	-	Homo Sapiens	Complete	Poland / Malopolska / Kraków	2020-04-02	1. ViroGenetics - BSL3 Laboratory of Virology, Małopolska Centre of Biotechnology, Jagiellonian University; 2. II Department of Internal Medicine, Faculty of Medicine, Jagiellonian University Medical College; 3. DIAGNOSTYKA Ltd.	2020-05-26	1. ViroGenetics - BSL3 Laboratory of Virology, Małopolska Centre of Biotechnology, Jagiellonian University; 2. II Department of Internal Medicine, Faculty of Medicine, Jagiellonian University Medical College.
hCoV-19/Poland/PL_P22/2020	EPI_ISL_451983	GISAID	-	Homo Sapiens	Complete	Poland / Malopolska	2020-04-02	1. ViroGenetics - BSL3 Laboratory of Virology, Małopolska Centre of Biotechnology, Jagiellonian University; 2. II Department of Internal Medicine, Faculty of Medicine, Jagiellonian University Medical College; 3. DIAGNOSTYKA Ltd.	2020-05-26	1. ViroGenetics - BSL3 Laboratory of Virology, Małopolska Centre of Biotechnology, Jagiellonian University; 2. II Department of Internal Medicine, Faculty of Medicine, Jagiellonian University Medical College.
SARS-CoV-2/human/USA/MA_MGH_00651/2020	MT520214	GenBank	-	Homo sapiens	Complete	United States / Massachusetts	2020-04-02	-	2020-05-26	Infectious Disease Program, Broad Institute of Harvard and MIT, 75 Ames St, Cambridge, MA 02142, USA
SARS-CoV-2/human/USA/MA_MGH_00633/2020	MT520264	GenBank	-	Homo sapiens	Complete	United States / Massachusetts	2020-04-02	-	2020-05-26	Infectious Disease Program, Broad Institute of Harvard and MIT, 75 Ames St, Cambridge, MA 02142, USA
SARS-CoV-2/human/USA/MA_MGH_00653/2020	MT520272	GenBank	-	Homo sapiens	Complete	United States / Massachusetts	2020-04-02	-	2020-05-26	Infectious Disease Program, Broad Institute of Harvard and MIT, 75 Ames St, Cambridge, MA 02142, USA
SARS-CoV-2/human/USA/MA_MGH_00650/2020	MT520329	GenBank	-	Homo sapiens	Complete	United States / Massachusetts	2020-04-02	-	2020-05-26	Infectious Disease Program, Broad Institute of Harvard and MIT, 75 Ames St, Cambridge, MA 02142, USA
SARS-CoV-2/human/USA/MA_MGH_00649/2020	MT520373	GenBank	-	Homo sapiens	Complete	United States / Massachusetts	2020-04-02	-	2020-05-26	Infectious Disease Program, Broad Institute of Harvard and MIT, 75 Ames St, Cambridge, MA 02142, USA
SARS-CoV-2/human/USA/MA_MGH_00654/2020	MT520405	GenBank	-	Homo sapiens	Complete	United States / Massachusetts	2020-04-02	-	2020-05-26	Infectious Disease Program, Broad Institute of Harvard and MIT, 75 Ames St, Cambridge, MA 02142, USA
SARS-CoV-2/human/USA/MA_MGH_00648/2020	MT520461	GenBank	-	Homo sapiens	Complete	United States / Massachusetts	2020-04-02	-	2020-05-26	Infectious Disease Program, Broad Institute of Harvard and MIT, 75 Ames St, Cambridge, MA 02142, USA
SARS-CoV-2/human/USA/MA_MGH_00646/2020	MT520494	GenBank	-	Homo sapiens	Complete	United States / Massachusetts	2020-04-02	-	2020-05-26	Infectious Disease Program, Broad Institute of Harvard and MIT, 75 Ames St, Cambridge, MA 02142, USA
SARS-CoV-2/human/USA/MA_MGH_00635/2020	MT520518	GenBank	-	Homo sapiens	Complete	United States / Massachusetts	2020-04-02	-	2020-05-26	Infectious Disease Program, Broad Institute of Harvard and MIT, 75 Ames St, Cambridge, MA 02142, USA
hCoV-19/Poland/PL_P13/2020	EPI_ISL_451974	GISAID	-	Homo Sapiens	Complete	Poland / Malopolska / Kraków	2020-04-03	1. ViroGenetics - BSL3 Laboratory of Virology, Małopolska Centre of Biotechnology, Jagiellonian University; 2. II Department of Internal Medicine, Faculty of Medicine, Jagiellonian University Medical College; 3. DIAGNOSTYKA Ltd.	2020-05-26	1. ViroGenetics - BSL3 Laboratory of Virology, Małopolska Centre of Biotechnology, Jagiellonian University; 2. II Department of Internal Medicine, Faculty of Medicine, Jagiellonian University Medical College.
hCoV-19/Poland/PL_P16/2020	EPI_ISL_451977	GISAID	-	Homo Sapiens	Complete	Poland / Malopolska / Kraków	2020-04-03	1. ViroGenetics - BSL3 Laboratory of Virology, Małopolska Centre of Biotechnology, Jagiellonian University; 2. II Department of Internal Medicine, Faculty of Medicine, Jagiellonian University Medical College; 3. DIAGNOSTYKA Ltd.	2020-05-26	1. ViroGenetics - BSL3 Laboratory of Virology, Małopolska Centre of Biotechnology, Jagiellonian University; 2. II Department of Internal Medicine, Faculty of Medicine, Jagiellonian University Medical College.
hCoV-19/Belgium/20A42/2020	EPI_ISL_452140	GISAID	-	Homo Sapiens	Complete	Belgium / Brussels	2020-04-03	CUB Hopital Erasme Laboratoire d'Anatomie Pathologique	2020-05-26	CUB Hopital Erasme Laboratoire d'Anatomie Pathologique
SARS-CoV-2/human/USA/MA_MGH_00661/2020	MT520210	GenBank	-	Homo sapiens	Complete	United States / Massachusetts	2020-04-03	-	2020-05-26	Infectious Disease Program, Broad Institute of Harvard and MIT, 75 Ames St, Cambridge, MA 02142, USA
SARS-CoV-2/human/USA/MA_MGH_00659/2020	MT520292	GenBank	-	Homo sapiens	Complete	United States / Massachusetts	2020-04-03	-	2020-05-26	Infectious Disease Program, Broad Institute of Harvard and MIT, 75 Ames St, Cambridge, MA 02142, USA
SARS-CoV-2/human/USA/MA_MGH_00660/2020	MT520323	GenBank	-	Homo sapiens	Complete	United States / Massachusetts	2020-04-03	-	2020-05-26	Infectious Disease Program, Broad Institute of Harvard and MIT, 75 Ames St, Cambridge, MA 02142, USA
SARS-CoV-2/human/USA/MA_MGH_00657/2020	MT520331	GenBank	-	Homo sapiens	Complete	United States / Massachusetts	2020-04-03	-	2020-05-26	Infectious Disease Program, Broad Institute of Harvard and MIT, 75 Ames St, Cambridge, MA 02142, USA
SARS-CoV-2/human/USA/MA_MGH_00639/2020	MT520402	GenBank	-	Homo sapiens	Complete	United States / Massachusetts	2020-04-03	-	2020-05-26	Infectious Disease Program, Broad Institute of Harvard and MIT, 75 Ames St, Cambridge, MA 02142, USA
SARS-CoV-2/human/USA/MA_MGH_00663/2020	MT520452	GenBank	-	Homo sapiens	Complete	United States / Massachusetts	2020-04-03	-	2020-05-26	Infectious Disease Program, Broad Institute of Harvard and MIT, 75 Ames St, Cambridge, MA 02142, USA
SARS-CoV-2/human/USA/MA_MGH_00658/2020	MT520477	GenBank	-	Homo sapiens	Complete	United States / Massachusetts	2020-04-03	-	2020-05-26	Infectious Disease Program, Broad Institute of Harvard and MIT, 75 Ames St, Cambridge, MA 02142, USA
SARS-CoV-2/human/USA/MA_MGH_00637/2020	MT520487	GenBank	-	Homo sapiens	Complete	United States / Massachusetts	2020-04-03	-	2020-05-26	Infectious Disease Program, Broad Institute of Harvard and MIT, 75 Ames St, Cambridge, MA 02142, USA
SARS-CoV-2/human/USA/MA_MGH_00461/2020	MT520174	GenBank	-	Homo sapiens	Complete	United States / Massachusetts	2020-04-04	-	2020-05-26	Infectious Disease Program, Broad Institute of Harvard and MIT, 75 Ames St, Cambridge, MA 02142, USA
SARS-CoV-2/human/USA/MA_MGH_00467/2020	MT520234	GenBank	-	Homo sapiens	Complete	United States / Massachusetts	2020-04-04	-	2020-05-26	Infectious Disease Program, Broad Institute of Harvard and MIT, 75 Ames St, Cambridge, MA 02142, USA
SARS-CoV-2/human/USA/MA_MGH_00666/2020	MT520240	GenBank	-	Homo sapiens	Complete	United States / Massachusetts	2020-04-04	-	2020-05-26	Infectious Disease Program, Broad Institute of Harvard and MIT, 75 Ames St, Cambridge, MA 02142, USA
SARS-CoV-2/human/USA/MA_MGH_00471/2020	MT520243	GenBank	-	Homo sapiens	Complete	United States / Massachusetts	2020-04-04	-	2020-05-26	Infectious Disease Program, Broad Institute of Harvard and MIT, 75 Ames St, Cambridge, MA 02142, USA
SARS-CoV-2/human/USA/MA_MGH_00466/2020	MT520251	GenBank	-	Homo sapiens	Complete	United States / Massachusetts	2020-04-04	-	2020-05-26	Infectious Disease Program, Broad Institute of Harvard and MIT, 75 Ames St, Cambridge, MA 02142, USA
SARS-CoV-2/human/USA/MA_MGH_00464/2020	MT520252	GenBank	-	Homo sapiens	Complete	United States / Massachusetts	2020-04-04	-	2020-05-26	Infectious Disease Program, Broad Institute of Harvard and MIT, 75 Ames St, Cambridge, MA 02142, USA
SARS-CoV-2/human/USA/MA_MGH_00669/2020	MT520265	GenBank	-	Homo sapiens	Complete	United States / Massachusetts	2020-04-04	-	2020-05-26	Infectious Disease Program, Broad Institute of Harvard and MIT, 75 Ames St, Cambridge, MA 02142, USA
SARS-CoV-2/human/USA/MA_MGH_00473/2020	MT520276	GenBank	-	Homo sapiens	Complete	United States / Massachusetts	2020-04-04	-	2020-05-26	Infectious Disease Program, Broad Institute of Harvard and MIT, 75 Ames St, Cambridge, MA 02142, USA
SARS-CoV-2/human/USA/MA_MGH_00477/2020	MT520283	GenBank	-	Homo sapiens	Complete	United States / Massachusetts	2020-04-04	-	2020-05-26	Infectious Disease Program, Broad Institute of Harvard and MIT, 75 Ames St, Cambridge, MA 02142, USA
SARS-CoV-2/human/USA/MA_MGH_00454/2020	MT520298	GenBank	-	Homo sapiens	Complete	United States / Massachusetts	2020-04-04	-	2020-05-26	Infectious Disease Program, Broad Institute of Harvard and MIT, 75 Ames St, Cambridge, MA 02142, USA
SARS-CoV-2/human/USA/MA_MGH_00475/2020	MT520300	GenBank	-	Homo sapiens	Complete	United States / Massachusetts	2020-04-04	-	2020-05-26	Infectious Disease Program, Broad Institute of Harvard and MIT, 75 Ames St, Cambridge, MA 02142, USA
SARS-CoV-2/human/USA/MA_MGH_00469/2020	MT520301	GenBank	-	Homo sapiens	Complete	United States / Massachusetts	2020-04-04	-	2020-05-26	Infectious Disease Program, Broad Institute of Harvard and MIT, 75 Ames St, Cambridge, MA 02142, USA
SARS-CoV-2/human/USA/MA_MGH_00480/2020	MT520302	GenBank	-	Homo sapiens	Complete	United States / Massachusetts	2020-04-04	-	2020-05-26	Infectious Disease Program, Broad Institute of Harvard and MIT, 75 Ames St, Cambridge, MA 02142, USA
SARS-CoV-2/human/USA/MA_MGH_00474/2020	MT520305	GenBank	-	Homo sapiens	Complete	United States / Massachusetts	2020-04-04	-	2020-05-26	Infectious Disease Program, Broad Institute of Harvard and MIT, 75 Ames St, Cambridge, MA 02142, USA
SARS-CoV-2/human/USA/MA_MGH_00463/2020	MT520319	GenBank	-	Homo sapiens	Complete	United States / Massachusetts	2020-04-04	-	2020-05-26	Infectious Disease Program, Broad Institute of Harvard and MIT, 75 Ames St, Cambridge, MA 02142, USA
SARS-CoV-2/human/USA/MA_MGH_00458/2020	MT520347	GenBank	-	Homo sapiens	Complete	United States / Massachusetts	2020-04-04	-	2020-05-26	Infectious Disease Program, Broad Institute of Harvard and MIT, 75 Ames St, Cambridge, MA 02142, USA
SARS-CoV-2/human/USA/MA_MGH_00453/2020	MT520359	GenBank	-	Homo sapiens	Complete	United States / Massachusetts	2020-04-04	-	2020-05-26	Infectious Disease Program, Broad Institute of Harvard and MIT, 75 Ames St, Cambridge, MA 02142, USA
SARS-CoV-2/human/USA/MA_MGH_00668/2020	MT520371	GenBank	-	Homo sapiens	Complete	United States / Massachusetts	2020-04-04	-	2020-05-26	Infectious Disease Program, Broad Institute of Harvard and MIT, 75 Ames St, Cambridge, MA 02142, USA
SARS-CoV-2/human/USA/MA_MGH_00664/2020	MT520382	GenBank	-	Homo sapiens	Complete	United States / Massachusetts	2020-04-04	-	2020-05-26	Infectious Disease Program, Broad Institute of Harvard and MIT, 75 Ames St, Cambridge, MA 02142, USA
SARS-CoV-2/human/USA/MA_MGH_00665/2020	MT520403	GenBank	-	Homo sapiens	Complete	United States / Massachusetts	2020-04-04	-	2020-05-26	Infectious Disease Program, Broad Institute of Harvard and MIT, 75 Ames St, Cambridge, MA 02142, USA
SARS-CoV-2/human/USA/MA_MGH_00318/2020	MT520426	GenBank	-	Homo sapiens	Complete	United States / Massachusetts	2020-04-04	-	2020-05-26	Infectious Disease Program, Broad Institute of Harvard and MIT, 75 Ames St, Cambridge, MA 02142, USA
SARS-CoV-2/human/USA/MA_MGH_00670/2020	MT520431	GenBank	-	Homo sapiens	Complete	United States / Massachusetts	2020-04-04	-	2020-05-26	Infectious Disease Program, Broad Institute of Harvard and MIT, 75 Ames St, Cambridge, MA 02142, USA
SARS-CoV-2/human/USA/MA_MGH_00472/2020	MT520436	GenBank	-	Homo sapiens	Complete	United States / Massachusetts	2020-04-04	-	2020-05-26	Infectious Disease Program, Broad Institute of Harvard and MIT, 75 Ames St, Cambridge, MA 02142, USA
SARS-CoV-2/human/USA/MA_MGH_00456/2020	MT520458	GenBank	-	Homo sapiens	Complete	United States / Massachusetts	2020-04-04	-	2020-05-26	Infectious Disease Program, Broad Institute of Harvard and MIT, 75 Ames St, Cambridge, MA 02142, USA
SARS-CoV-2/human/USA/MA_MGH_00468/2020	MT520460	GenBank	-	Homo sapiens	Complete	United States / Massachusetts	2020-04-04	-	2020-05-26	Infectious Disease Program, Broad Institute of Harvard and MIT, 75 Ames St, Cambridge, MA 02142, USA
SARS-CoV-2/human/USA/MA_MGH_00465/2020	MT520465	GenBank	-	Homo sapiens	Complete	United States / Massachusetts	2020-04-04	-	2020-05-26	Infectious Disease Program, Broad Institute of Harvard and MIT, 75 Ames St, Cambridge, MA 02142, USA
SARS-CoV-2/human/USA/MA_MGH_00479/2020	MT520467	GenBank	-	Homo sapiens	Complete	United States / Massachusetts	2020-04-04	-	2020-05-26	Infectious Disease Program, Broad Institute of Harvard and MIT, 75 Ames St, Cambridge, MA 02142, USA
SARS-CoV-2/human/USA/MA_MGH_00476/2020	MT520495	GenBank	-	Homo sapiens	Complete	United States / Massachusetts	2020-04-04	-	2020-05-26	Infectious Disease Program, Broad Institute of Harvard and MIT, 75 Ames St, Cambridge, MA 02142, USA
SARS-CoV-2/human/USA/MA_MGH_00481/2020	MT520516	GenBank	-	Homo sapiens	Complete	United States / Massachusetts	2020-04-04	-	2020-05-26	Infectious Disease Program, Broad Institute of Harvard and MIT, 75 Ames St, Cambridge, MA 02142, USA
SARS-CoV-2/human/USA/MA_MGH_00459/2020	MT520529	GenBank	-	Homo sapiens	Complete	United States / Massachusetts	2020-04-04	-	2020-05-26	Infectious Disease Program, Broad Institute of Harvard and MIT, 75 Ames St, Cambridge, MA 02142, USA
SARS-CoV-2/human/USA/MA_MGH_00227/2020	MT520384	GenBank	-	Homo sapiens	Complete	United States / Massachusetts	2020-04-05	-	2020-05-26	Infectious Disease Program, Broad Institute of Harvard and MIT, 75 Ames St, Cambridge, MA 02142, USA
SARS-CoV-2/human/USA/MA_MGH_00673/2020	MT520416	GenBank	-	Homo sapiens	Complete	United States / Massachusetts	2020-04-05	-	2020-05-26	Infectious Disease Program, Broad Institute of Harvard and MIT, 75 Ames St, Cambridge, MA 02142, USA
SARS-CoV-2/human/USA/MA_MGH_00316/2020	MT520493	GenBank	-	Homo sapiens	Complete	United States / Massachusetts	2020-04-05	-	2020-05-26	Infectious Disease Program, Broad Institute of Harvard and MIT, 75 Ames St, Cambridge, MA 02142, USA
SARS-CoV-2/human/USA/MA_MGH_00307/2020	MT520506	GenBank	-	Homo sapiens	Complete	United States / Massachusetts	2020-04-05	-	2020-05-26	Infectious Disease Program, Broad Institute of Harvard and MIT, 75 Ames St, Cambridge, MA 02142, USA
SARS-CoV-2/human/USA/MA_MGH_00258/2020	MT520196	GenBank	-	Homo sapiens	Complete	United States / Massachusetts	2020-04-06	-	2020-05-26	Infectious Disease Program, Broad Institute of Harvard and MIT, 75 Ames St, Cambridge, MA 02142, USA
SARS-CoV-2/human/USA/MA_MGH_00687/2020	MT520207	GenBank	-	Homo sapiens	Complete	United States / Massachusetts	2020-04-06	-	2020-05-26	Infectious Disease Program, Broad Institute of Harvard and MIT, 75 Ames St, Cambridge, MA 02142, USA
SARS-CoV-2/human/USA/MA_MGH_00242/2020	MT520222	GenBank	-	Homo sapiens	Complete	United States / Massachusetts	2020-04-06	-	2020-05-26	Infectious Disease Program, Broad Institute of Harvard and MIT, 75 Ames St, Cambridge, MA 02142, USA
SARS-CoV-2/human/USA/MA_MGH_00675/2020	MT520228	GenBank	-	Homo sapiens	Complete	United States / Massachusetts	2020-04-06	-	2020-05-26	Infectious Disease Program, Broad Institute of Harvard and MIT, 75 Ames St, Cambridge, MA 02142, USA
SARS-CoV-2/human/USA/MA_MGH_00691/2020	MT520237	GenBank	-	Homo sapiens	Complete	United States / Massachusetts	2020-04-06	-	2020-05-26	Infectious Disease Program, Broad Institute of Harvard and MIT, 75 Ames St, Cambridge, MA 02142, USA
SARS-CoV-2/human/USA/MA_MGH_00254/2020	MT520248	GenBank	-	Homo sapiens	Complete	United States / Massachusetts	2020-04-06	-	2020-05-26	Infectious Disease Program, Broad Institute of Harvard and MIT, 75 Ames St, Cambridge, MA 02142, USA
SARS-CoV-2/human/USA/MA_MGH_00690/2020	MT520262	GenBank	-	Homo sapiens	Complete	United States / Massachusetts	2020-04-06	-	2020-05-26	Infectious Disease Program, Broad Institute of Harvard and MIT, 75 Ames St, Cambridge, MA 02142, USA
SARS-CoV-2/human/USA/MA_MGH_00229/2020	MT520263	GenBank	-	Homo sapiens	Complete	United States / Massachusetts	2020-04-06	-	2020-05-26	Infectious Disease Program, Broad Institute of Harvard and MIT, 75 Ames St, Cambridge, MA 02142, USA
SARS-CoV-2/human/USA/MA_MGH_00695/2020	MT520266	GenBank	-	Homo sapiens	Complete	United States / Massachusetts	2020-04-06	-	2020-05-26	Infectious Disease Program, Broad Institute of Harvard and MIT, 75 Ames St, Cambridge, MA 02142, USA
SARS-CoV-2/human/USA/MA_MGH_00247/2020	MT520288	GenBank	-	Homo sapiens	Complete	United States / Massachusetts	2020-04-06	-	2020-05-26	Infectious Disease Program, Broad Institute of Harvard and MIT, 75 Ames St, Cambridge, MA 02142, USA
SARS-CoV-2/human/USA/MA_MGH_00693/2020	MT520290	GenBank	-	Homo sapiens	Complete	United States / Massachusetts	2020-04-06	-	2020-05-26	Infectious Disease Program, Broad Institute of Harvard and MIT, 75 Ames St, Cambridge, MA 02142, USA
SARS-CoV-2/human/USA/MA_MGH_00704/2020	MT520308	GenBank	-	Homo sapiens	Complete	United States / Massachusetts	2020-04-06	-	2020-05-26	Infectious Disease Program, Broad Institute of Harvard and MIT, 75 Ames St, Cambridge, MA 02142, USA
SARS-CoV-2/human/USA/MA_MGH_00239/2020	MT520312	GenBank	-	Homo sapiens	Complete	United States / Massachusetts	2020-04-06	-	2020-05-26	Infectious Disease Program, Broad Institute of Harvard and MIT, 75 Ames St, Cambridge, MA 02142, USA
SARS-CoV-2/human/USA/MA_MGH_00688/2020	MT520332	GenBank	-	Homo sapiens	Complete	United States / Massachusetts	2020-04-06	-	2020-05-26	Infectious Disease Program, Broad Institute of Harvard and MIT, 75 Ames St, Cambridge, MA 02142, USA
SARS-CoV-2/human/USA/MA_MGH_00699/2020	MT520343	GenBank	-	Homo sapiens	Complete	United States / Massachusetts	2020-04-06	-	2020-05-26	Infectious Disease Program, Broad Institute of Harvard and MIT, 75 Ames St, Cambridge, MA 02142, USA
SARS-CoV-2/human/USA/MA_MGH_00705/2020	MT520368	GenBank	-	Homo sapiens	Complete	United States / Massachusetts	2020-04-06	-	2020-05-26	Infectious Disease Program, Broad Institute of Harvard and MIT, 75 Ames St, Cambridge, MA 02142, USA
SARS-CoV-2/human/USA/MA_MGH_00230/2020	MT520374	GenBank	-	Homo sapiens	Complete	United States / Massachusetts	2020-04-06	-	2020-05-26	Infectious Disease Program, Broad Institute of Harvard and MIT, 75 Ames St, Cambridge, MA 02142, USA
SARS-CoV-2/human/USA/MA_MGH_00248/2020	MT520380	GenBank	-	Homo sapiens	Complete	United States / Massachusetts	2020-04-06	-	2020-05-26	Infectious Disease Program, Broad Institute of Harvard and MIT, 75 Ames St, Cambridge, MA 02142, USA
SARS-CoV-2/human/USA/MA_MGH_00262/2020	MT520400	GenBank	-	Homo sapiens	Complete	United States / Massachusetts	2020-04-06	-	2020-05-26	Infectious Disease Program, Broad Institute of Harvard and MIT, 75 Ames St, Cambridge, MA 02142, USA
SARS-CoV-2/human/USA/MA_MGH_00263/2020	MT520407	GenBank	-	Homo sapiens	Complete	United States / Massachusetts	2020-04-06	-	2020-05-26	Infectious Disease Program, Broad Institute of Harvard and MIT, 75 Ames St, Cambridge, MA 02142, USA
SARS-CoV-2/human/USA/MA_MGH_00698/2020	MT520411	GenBank	-	Homo sapiens	Complete	United States / Massachusetts	2020-04-06	-	2020-05-26	Infectious Disease Program, Broad Institute of Harvard and MIT, 75 Ames St, Cambridge, MA 02142, USA
SARS-CoV-2/human/USA/MA_MGH_00231/2020	MT520420	GenBank	-	Homo sapiens	Complete	United States / Massachusetts	2020-04-06	-	2020-05-26	Infectious Disease Program, Broad Institute of Harvard and MIT, 75 Ames St, Cambridge, MA 02142, USA
SARS-CoV-2/human/USA/MA_MGH_00243/2020	MT520421	GenBank	-	Homo sapiens	Complete	United States / Massachusetts	2020-04-06	-	2020-05-26	Infectious Disease Program, Broad Institute of Harvard and MIT, 75 Ames St, Cambridge, MA 02142, USA
SARS-CoV-2/human/USA/MA_MGH_00703/2020	MT520432	GenBank	-	Homo sapiens	Complete	United States / Massachusetts	2020-04-06	-	2020-05-26	Infectious Disease Program, Broad Institute of Harvard and MIT, 75 Ames St, Cambridge, MA 02142, USA
SARS-CoV-2/human/USA/MA_MGH_00701/2020	MT520433	GenBank	-	Homo sapiens	Complete	United States / Massachusetts	2020-04-06	-	2020-05-26	Infectious Disease Program, Broad Institute of Harvard and MIT, 75 Ames St, Cambridge, MA 02142, USA
SARS-CoV-2/human/USA/MA_MGH_00261/2020	MT520435	GenBank	-	Homo sapiens	Complete	United States / Massachusetts	2020-04-06	-	2020-05-26	Infectious Disease Program, Broad Institute of Harvard and MIT, 75 Ames St, Cambridge, MA 02142, USA
SARS-CoV-2/human/USA/MA_MGH_00238/2020	MT520440	GenBank	-	Homo sapiens	Complete	United States / Massachusetts	2020-04-06	-	2020-05-26	Infectious Disease Program, Broad Institute of Harvard and MIT, 75 Ames St, Cambridge, MA 02142, USA
SARS-CoV-2/human/USA/MA_MGH_00251/2020	MT520448	GenBank	-	Homo sapiens	Complete	United States / Massachusetts	2020-04-06	-	2020-05-26	Infectious Disease Program, Broad Institute of Harvard and MIT, 75 Ames St, Cambridge, MA 02142, USA
SARS-CoV-2/human/USA/MA_MGH_00256/2020	MT520453	GenBank	-	Homo sapiens	Complete	United States / Massachusetts	2020-04-06	-	2020-05-26	Infectious Disease Program, Broad Institute of Harvard and MIT, 75 Ames St, Cambridge, MA 02142, USA
SARS-CoV-2/human/USA/MA_MGH_00234/2020	MT520464	GenBank	-	Homo sapiens	Complete	United States / Massachusetts	2020-04-06	-	2020-05-26	Infectious Disease Program, Broad Institute of Harvard and MIT, 75 Ames St, Cambridge, MA 02142, USA
SARS-CoV-2/human/USA/MA_MGH_00694/2020	MT520478	GenBank	-	Homo sapiens	Complete	United States / Massachusetts	2020-04-06	-	2020-05-26	Infectious Disease Program, Broad Institute of Harvard and MIT, 75 Ames St, Cambridge, MA 02142, USA
SARS-CoV-2/human/USA/MA_MGH_00257/2020	MT520479	GenBank	-	Homo sapiens	Complete	United States / Massachusetts	2020-04-06	-	2020-05-26	Infectious Disease Program, Broad Institute of Harvard and MIT, 75 Ames St, Cambridge, MA 02142, USA
SARS-CoV-2/human/USA/MA_MGH_00244/2020	MT520482	GenBank	-	Homo sapiens	Complete	United States / Massachusetts	2020-04-06	-	2020-05-26	Infectious Disease Program, Broad Institute of Harvard and MIT, 75 Ames St, Cambridge, MA 02142, USA
SARS-CoV-2/human/USA/MA_MGH_00689/2020	MT520489	GenBank	-	Homo sapiens	Complete	United States / Massachusetts	2020-04-06	-	2020-05-26	Infectious Disease Program, Broad Institute of Harvard and MIT, 75 Ames St, Cambridge, MA 02142, USA
SARS-CoV-2/human/USA/MA_MGH_00696/2020	MT520497	GenBank	-	Homo sapiens	Complete	United States / Massachusetts	2020-04-06	-	2020-05-26	Infectious Disease Program, Broad Institute of Harvard and MIT, 75 Ames St, Cambridge, MA 02142, USA
SARS-CoV-2/human/USA/MA_MGH_00252/2020	MT520504	GenBank	-	Homo sapiens	Complete	United States / Massachusetts	2020-04-06	-	2020-05-26	Infectious Disease Program, Broad Institute of Harvard and MIT, 75 Ames St, Cambridge, MA 02142, USA
SARS-CoV-2/human/USA/MA_MGH_00245/2020	MT520510	GenBank	-	Homo sapiens	Complete	United States / Massachusetts	2020-04-06	-	2020-05-26	Infectious Disease Program, Broad Institute of Harvard and MIT, 75 Ames St, Cambridge, MA 02142, USA
SARS-CoV-2/human/USA/MA_MGH_00233/2020	MT520525	GenBank	-	Homo sapiens	Complete	United States / Massachusetts	2020-04-06	-	2020-05-26	Infectious Disease Program, Broad Institute of Harvard and MIT, 75 Ames St, Cambridge, MA 02142, USA
SARS-CoV-2/human/USA/MA_MGH_00250/2020	MT520530	GenBank	-	Homo sapiens	Complete	United States / Massachusetts	2020-04-06	-	2020-05-26	Infectious Disease Program, Broad Institute of Harvard and MIT, 75 Ames St, Cambridge, MA 02142, USA
hCoV-19/Poland/PL_P15/2020	EPI_ISL_451976	GISAID	-	Homo Sapiens	Complete	Poland / Malopolska / Kraków	2020-04-07	1. ViroGenetics - BSL3 Laboratory of Virology, Małopolska Centre of Biotechnology, Jagiellonian University; 2. II Department of Internal Medicine, Faculty of Medicine, Jagiellonian University Medical College; 3. DIAGNOSTYKA Ltd.	2020-05-26	1. ViroGenetics - BSL3 Laboratory of Virology, Małopolska Centre of Biotechnology, Jagiellonian University; 2. II Department of Internal Medicine, Faculty of Medicine, Jagiellonian University Medical College.
hCoV-19/Poland/PL_P20/2020	EPI_ISL_451981	GISAID	-	Homo Sapiens	Complete	Poland / Malopolska / Kraków	2020-04-07	1. ViroGenetics - BSL3 Laboratory of Virology, Małopolska Centre of Biotechnology, Jagiellonian University; 2. II Department of Internal Medicine, Faculty of Medicine, Jagiellonian University Medical College; 3. DIAGNOSTYKA Ltd.	2020-05-26	1. ViroGenetics - BSL3 Laboratory of Virology, Małopolska Centre of Biotechnology, Jagiellonian University; 2. II Department of Internal Medicine, Faculty of Medicine, Jagiellonian University Medical College.
hCoV-19/Poland/PL_P25/2020	EPI_ISL_451986	GISAID	-	Homo Sapiens	Complete	Poland / Malopolska / Kraków	2020-04-07	1. ViroGenetics - BSL3 Laboratory of Virology, Małopolska Centre of Biotechnology, Jagiellonian University; 2. II Department of Internal Medicine, Faculty of Medicine, Jagiellonian University Medical College; 3. DIAGNOSTYKA Ltd.	2020-05-26	1. ViroGenetics - BSL3 Laboratory of Virology, Małopolska Centre of Biotechnology, Jagiellonian University; 2. II Department of Internal Medicine, Faculty of Medicine, Jagiellonian University Medical College.
SARS-CoV-2/human/USA/MA_MGH_00707/2020	MT520181	GenBank	-	Homo sapiens	Complete	United States / Massachusetts	2020-04-07	-	2020-05-26	Infectious Disease Program, Broad Institute of Harvard and MIT, 75 Ames St, Cambridge, MA 02142, USA
SARS-CoV-2/human/USA/MA_MGH_00708/2020	MT520187	GenBank	-	Homo sapiens	Complete	United States / Massachusetts	2020-04-07	-	2020-05-26	Infectious Disease Program, Broad Institute of Harvard and MIT, 75 Ames St, Cambridge, MA 02142, USA
hCoV-19/Denmark/ALAB-HH-168/2020	EPI_ISL_452038	GISAID	-	Homo Sapiens	Complete	Denmark	2020-04-08	Department of Clinical Microbiology, Copenhagen University Hospital, Hvidovre, Kettegaard Alle 30, 2650 Hvidovre.	2020-05-26	Albertsen lab, Department of Chemistry and Bioscience, Aalborg University, Denmark
SARS-CoV-2/human/USA/MA_MGH_00711/2020	MT520198	GenBank	-	Homo sapiens	Complete	United States / Massachusetts	2020-04-08	-	2020-05-26	Infectious Disease Program, Broad Institute of Harvard and MIT, 75 Ames St, Cambridge, MA 02142, USA
SARS-CoV-2/human/USA/MA_MGH_00717/2020	MT520321	GenBank	-	Homo sapiens	Complete	United States / Massachusetts	2020-04-08	-	2020-05-26	Infectious Disease Program, Broad Institute of Harvard and MIT, 75 Ames St, Cambridge, MA 02142, USA
SARS-CoV-2/human/USA/MA_MGH_00716/2020	MT520352	GenBank	-	Homo sapiens	Complete	United States / Massachusetts	2020-04-08	-	2020-05-26	Infectious Disease Program, Broad Institute of Harvard and MIT, 75 Ames St, Cambridge, MA 02142, USA
SARS-CoV-2/human/USA/MA_MGH_00715/2020	MT520353	GenBank	-	Homo sapiens	Complete	United States / Massachusetts	2020-04-08	-	2020-05-26	Infectious Disease Program, Broad Institute of Harvard and MIT, 75 Ames St, Cambridge, MA 02142, USA
SARS-CoV-2/human/USA/MA_MGH_00718/2020	MT520390	GenBank	-	Homo sapiens	Complete	United States / Massachusetts	2020-04-08	-	2020-05-26	Infectious Disease Program, Broad Institute of Harvard and MIT, 75 Ames St, Cambridge, MA 02142, USA
SARS-CoV-2/human/USA/MA_MGH_00721/2020	MT520398	GenBank	-	Homo sapiens	Complete	United States / Massachusetts	2020-04-08	-	2020-05-26	Infectious Disease Program, Broad Institute of Harvard and MIT, 75 Ames St, Cambridge, MA 02142, USA
hCoV-19/Belgium/20A44/2020	EPI_ISL_452149	GISAID	-	Homo Sapiens	Complete	Belgium / Brussels	2020-04-09	CUB Hopital Erasme Laboratoire d'Anatomie Pathologique	2020-05-26	CUB Hopital Erasme Laboratoire d'Anatomie Pathologique
hCOV-19/Belgium/20A47/2020	EPI_ISL_452150	GISAID	-	Homo Sapiens	Complete	Belgium / Brussels	2020-04-10	CUB Hopital Erasme Laboratoire d'Anatomie Pathologique	2020-05-26	CUB Hopital Erasme Laboratoire d'Anatomie Pathologique
hCoV-19/Denmark/ALAB-HH-163/2020	EPI_ISL_452035	GISAID	-	Homo Sapiens	Complete	Denmark	2020-04-14	Department of Clinical Microbiology, Copenhagen University Hospital, Hvidovre, Kettegaard Alle 30, 2650 Hvidovre.	2020-05-26	Albertsen lab, Department of Chemistry and Bioscience, Aalborg University, Denmark
hCoV-19/Denmark/ALAB-HH-167/2020	EPI_ISL_452037	GISAID	-	Homo Sapiens	Complete	Denmark	2020-04-14	Department of Clinical Microbiology, Copenhagen University Hospital, Hvidovre, Kettegaard Alle 30, 2650 Hvidovre.	2020-05-26	Albertsen lab, Department of Chemistry and Bioscience, Aalborg University, Denmark
hCoV-19/Denmark/ALAB-HH-169/2020	EPI_ISL_452039	GISAID	-	Homo Sapiens	Complete	Denmark	2020-04-14	Department of Clinical Microbiology, Copenhagen University Hospital, Hvidovre, Kettegaard Alle 30, 2650 Hvidovre.	2020-05-26	Albertsen lab, Department of Chemistry and Bioscience, Aalborg University, Denmark
hCoV-19/Denmark/ALAB-HH-173/2020	EPI_ISL_452042	GISAID	-	Homo Sapiens	Complete	Denmark	2020-04-14	Department of Clinical Microbiology, Copenhagen University Hospital, Hvidovre, Kettegaard Alle 30, 2650 Hvidovre.	2020-05-26	Albertsen lab, Department of Chemistry and Bioscience, Aalborg University, Denmark
hCoV-19/Denmark/ALAB-HH-174/2020	EPI_ISL_452043	GISAID	-	Homo Sapiens	Complete	Denmark	2020-04-14	Department of Clinical Microbiology, Copenhagen University Hospital, Hvidovre, Kettegaard Alle 30, 2650 Hvidovre.	2020-05-26	Albertsen lab, Department of Chemistry and Bioscience, Aalborg University, Denmark
hCoV-19/Denmark/ALAB-HH-177/2020	EPI_ISL_452045	GISAID	-	Homo Sapiens	Complete	Denmark	2020-04-14	Department of Clinical Microbiology, Copenhagen University Hospital, Hvidovre, Kettegaard Alle 30, 2650 Hvidovre.	2020-05-26	Albertsen lab, Department of Chemistry and Bioscience, Aalborg University, Denmark
hCoV-19/Denmark/ALAB-HH-181/2020	EPI_ISL_452048	GISAID	-	Homo Sapiens	Complete	Denmark	2020-04-14	Department of Clinical Microbiology, Copenhagen University Hospital, Hvidovre, Kettegaard Alle 30, 2650 Hvidovre.	2020-05-26	Albertsen lab, Department of Chemistry and Bioscience, Aalborg University, Denmark
hCoV-19/Denmark/ALAB-HH-183/2020	EPI_ISL_452049	GISAID	-	Homo Sapiens	Complete	Denmark	2020-04-14	Department of Clinical Microbiology, Copenhagen University Hospital, Hvidovre, Kettegaard Alle 30, 2650 Hvidovre.	2020-05-26	Albertsen lab, Department of Chemistry and Bioscience, Aalborg University, Denmark
hCoV-19/Denmark/ALAB-HH-186/2020	EPI_ISL_452050	GISAID	-	Homo Sapiens	Complete	Denmark	2020-04-14	Department of Clinical Microbiology, Copenhagen University Hospital, Hvidovre, Kettegaard Alle 30, 2650 Hvidovre.	2020-05-26	Albertsen lab, Department of Chemistry and Bioscience, Aalborg University, Denmark
hCoV-19/Denmark/ALAB-HH-189/2020	EPI_ISL_452052	GISAID	-	Homo Sapiens	Complete	Denmark	2020-04-14	Department of Clinical Microbiology, Copenhagen University Hospital, Hvidovre, Kettegaard Alle 30, 2650 Hvidovre.	2020-05-26	Albertsen lab, Department of Chemistry and Bioscience, Aalborg University, Denmark
hCoV-19/Denmark/ALAB-HH-190/2020	EPI_ISL_452053	GISAID	-	Homo Sapiens	Complete	Denmark	2020-04-14	Department of Clinical Microbiology, Copenhagen University Hospital, Hvidovre, Kettegaard Alle 30, 2650 Hvidovre.	2020-05-26	Albertsen lab, Department of Chemistry and Bioscience, Aalborg University, Denmark
hCoV-19/Denmark/ALAB-HH-191/2020	EPI_ISL_452054	GISAID	-	Homo Sapiens	Complete	Denmark	2020-04-14	Department of Clinical Microbiology, Copenhagen University Hospital, Hvidovre, Kettegaard Alle 30, 2650 Hvidovre.	2020-05-26	Albertsen lab, Department of Chemistry and Bioscience, Aalborg University, Denmark
hCoV-19/Denmark/ALAB-HH-192/2020	EPI_ISL_452055	GISAID	-	Homo Sapiens	Complete	Denmark	2020-04-14	Department of Clinical Microbiology, Copenhagen University Hospital, Hvidovre, Kettegaard Alle 30, 2650 Hvidovre.	2020-05-26	Albertsen lab, Department of Chemistry and Bioscience, Aalborg University, Denmark
hCoV-19/Denmark/ALAB-HH-260/2020	EPI_ISL_452092	GISAID	-	Homo Sapiens	Complete	Denmark	2020-04-14	Department of Clinical Microbiology, Copenhagen University Hospital, Hvidovre, Kettegaard Alle 30, 2650 Hvidovre.	2020-05-26	Albertsen lab, Department of Chemistry and Bioscience, Aalborg University, Denmark
hCoV-19/Denmark/ALAB-HH-262/2020	EPI_ISL_452093	GISAID	-	Homo Sapiens	Complete	Denmark	2020-04-14	Department of Clinical Microbiology, Copenhagen University Hospital, Hvidovre, Kettegaard Alle 30, 2650 Hvidovre.	2020-05-26	Albertsen lab, Department of Chemistry and Bioscience, Aalborg University, Denmark
hCoV-19/Denmark/ALAB-HH-263/2020	EPI_ISL_452094	GISAID	-	Homo Sapiens	Complete	Denmark	2020-04-14	Department of Clinical Microbiology, Copenhagen University Hospital, Hvidovre, Kettegaard Alle 30, 2650 Hvidovre.	2020-05-26	Albertsen lab, Department of Chemistry and Bioscience, Aalborg University, Denmark
hCoV-19/Belgium/20A49/2020	EPI_ISL_452151	GISAID	-	Homo Sapiens	Complete	Belgium / Brussels	2020-04-14	CUB Hopital Erasme Laboratoire d'Anatomie Pathologique	2020-05-26	CUB Hopital Erasme Laboratoire d'Anatomie Pathologique
hCoV-19/Denmark/ALAB-HH-193/2020	EPI_ISL_452056	GISAID	-	Homo Sapiens	Complete	Denmark	2020-04-15	Department of Clinical Microbiology, Copenhagen University Hospital, Hvidovre, Kettegaard Alle 30, 2650 Hvidovre.	2020-05-26	Albertsen lab, Department of Chemistry and Bioscience, Aalborg University, Denmark
hCoV-19/Denmark/ALAB-HH-194/2020	EPI_ISL_452057	GISAID	-	Homo Sapiens	Complete	Denmark	2020-04-15	Department of Clinical Microbiology, Copenhagen University Hospital, Hvidovre, Kettegaard Alle 30, 2650 Hvidovre.	2020-05-26	Albertsen lab, Department of Chemistry and Bioscience, Aalborg University, Denmark
hCoV-19/Denmark/ALAB-HH-195/2020	EPI_ISL_452058	GISAID	-	Homo Sapiens	Complete	Denmark	2020-04-15	Department of Clinical Microbiology, Copenhagen University Hospital, Hvidovre, Kettegaard Alle 30, 2650 Hvidovre.	2020-05-26	Albertsen lab, Department of Chemistry and Bioscience, Aalborg University, Denmark
hCoV-19/Denmark/ALAB-HH-240/2020	EPI_ISL_452080	GISAID	-	Homo Sapiens	Complete	Denmark	2020-04-16	Department of Clinical Microbiology, Copenhagen University Hospital, Hvidovre, Kettegaard Alle 30, 2650 Hvidovre.	2020-05-26	Albertsen lab, Department of Chemistry and Bioscience, Aalborg University, Denmark
hCoV-19/Denmark/ALAB-HH-244/2020	EPI_ISL_452082	GISAID	-	Homo Sapiens	Complete	Denmark	2020-04-19	Department of Clinical Microbiology, Copenhagen University Hospital, Hvidovre, Kettegaard Alle 30, 2650 Hvidovre.	2020-05-26	Albertsen lab, Department of Chemistry and Bioscience, Aalborg University, Denmark
hCoV-19/Belgium/20A55/2020	EPI_ISL_452152	GISAID	-	Homo Sapiens	Complete	Belgium / Brussels	2020-04-20	CUB Hopital Erasme Laboratoire d'Anatomie Pathologique	2020-05-26	CUB Hopital Erasme Laboratoire d'Anatomie Pathologique
hCoV-19/Denmark/ALAB-HH-245/2020	EPI_ISL_452083	GISAID	-	Homo Sapiens	Complete	Denmark	2020-04-23	Department of Clinical Microbiology, Copenhagen University Hospital, Hvidovre, Kettegaard Alle 30, 2650 Hvidovre.	2020-05-26	Albertsen lab, Department of Chemistry and Bioscience, Aalborg University, Denmark
hCoV-19/Denmark/ALAB-HH-246/2020	EPI_ISL_452084	GISAID	-	Homo Sapiens	Complete	Denmark	2020-04-23	Department of Clinical Microbiology, Copenhagen University Hospital, Hvidovre, Kettegaard Alle 30, 2650 Hvidovre.	2020-05-26	Albertsen lab, Department of Chemistry and Bioscience, Aalborg University, Denmark
hCoV-19/Denmark/ALAB-HH-247/2020	EPI_ISL_452085	GISAID	-	Homo Sapiens	Complete	Denmark	2020-04-23	Department of Clinical Microbiology, Copenhagen University Hospital, Hvidovre, Kettegaard Alle 30, 2650 Hvidovre.	2020-05-26	Albertsen lab, Department of Chemistry and Bioscience, Aalborg University, Denmark
SARS-CoV-2/human/MAR/OUA677_19/2020	MT513758	GenBank	-	Homo sapiens	Complete	Morocco	2020-04-23	-	2020-05-26	Biosafety Department PCL3, Research and Medical Analysis Laboratory of GENDARMERIE ROYALE, Avenue Ibn Sina, Agdal, Rabat 10100, Morocco
hCoV-19/Denmark/ALAB-HH-248/2020	EPI_ISL_452086	GISAID	-	Homo Sapiens	Complete	Denmark	2020-04-25	Department of Clinical Microbiology, Copenhagen University Hospital, Hvidovre, Kettegaard Alle 30, 2650 Hvidovre.	2020-05-26	Albertsen lab, Department of Chemistry and Bioscience, Aalborg University, Denmark
hCoV-19/Denmark/ALAB-HH-250/2020	EPI_ISL_452088	GISAID	-	Homo Sapiens	Complete	Denmark	2020-04-25	Department of Clinical Microbiology, Copenhagen University Hospital, Hvidovre, Kettegaard Alle 30, 2650 Hvidovre.	2020-05-26	Albertsen lab, Department of Chemistry and Bioscience, Aalborg University, Denmark
hCoV-19/Denmark/ALAB-HH-198/2020	EPI_ISL_452059	GISAID	-	Homo Sapiens	Complete	Denmark	2020-04-26	Department of Clinical Microbiology, Copenhagen University Hospital, Hvidovre, Kettegaard Alle 30, 2650 Hvidovre.	2020-05-26	Albertsen lab, Department of Chemistry and Bioscience, Aalborg University, Denmark
hCoV-19/Denmark/ALAB-HH-199/2020	EPI_ISL_452060	GISAID	-	Homo Sapiens	Complete	Denmark	2020-04-26	Department of Clinical Microbiology, Copenhagen University Hospital, Hvidovre, Kettegaard Alle 30, 2650 Hvidovre.	2020-05-26	Albertsen lab, Department of Chemistry and Bioscience, Aalborg University, Denmark
hCoV-19/Denmark/ALAB-HH-249/2020	EPI_ISL_452087	GISAID	-	Homo Sapiens	Complete	Denmark	2020-04-26	Department of Clinical Microbiology, Copenhagen University Hospital, Hvidovre, Kettegaard Alle 30, 2650 Hvidovre.	2020-05-26	Albertsen lab, Department of Chemistry and Bioscience, Aalborg University, Denmark
hCoV-19/Denmark/ALAB-HH-252/2020	EPI_ISL_452089	GISAID	-	Homo Sapiens	Complete	Denmark	2020-04-26	Department of Clinical Microbiology, Copenhagen University Hospital, Hvidovre, Kettegaard Alle 30, 2650 Hvidovre.	2020-05-26	Albertsen lab, Department of Chemistry and Bioscience, Aalborg University, Denmark
hCoV-19/Denmark/ALAB-HH-254/2020	EPI_ISL_452090	GISAID	-	Homo Sapiens	Complete	Denmark	2020-04-26	Department of Clinical Microbiology, Copenhagen University Hospital, Hvidovre, Kettegaard Alle 30, 2650 Hvidovre.	2020-05-26	Albertsen lab, Department of Chemistry and Bioscience, Aalborg University, Denmark
hCoV-19/Denmark/ALAB-HH-255/2020	EPI_ISL_452091	GISAID	-	Homo Sapiens	Complete	Denmark	2020-04-26	Department of Clinical Microbiology, Copenhagen University Hospital, Hvidovre, Kettegaard Alle 30, 2650 Hvidovre.	2020-05-26	Albertsen lab, Department of Chemistry and Bioscience, Aalborg University, Denmark
hCoV-19/Denmark/ALAB-HH-204/2020	EPI_ISL_452061	GISAID	-	Homo Sapiens	Complete	Denmark	2020-04-27	Department of Clinical Microbiology, Copenhagen University Hospital, Hvidovre, Kettegaard Alle 30, 2650 Hvidovre.	2020-05-26	Albertsen lab, Department of Chemistry and Bioscience, Aalborg University, Denmark
hCoV-19/Denmark/ALAB-HH-206/2020	EPI_ISL_452062	GISAID	-	Homo Sapiens	Complete	Denmark	2020-04-27	Department of Clinical Microbiology, Copenhagen University Hospital, Hvidovre, Kettegaard Alle 30, 2650 Hvidovre.	2020-05-26	Albertsen lab, Department of Chemistry and Bioscience, Aalborg University, Denmark
hCoV-19/Denmark/ALAB-HH-209/2020	EPI_ISL_452064	GISAID	-	Homo Sapiens	Complete	Denmark	2020-04-27	Department of Clinical Microbiology, Copenhagen University Hospital, Hvidovre, Kettegaard Alle 30, 2650 Hvidovre.	2020-05-26	Albertsen lab, Department of Chemistry and Bioscience, Aalborg University, Denmark
hCoV-19/Denmark/ALAB-HH-210/2020	EPI_ISL_452065	GISAID	-	Homo Sapiens	Complete	Denmark	2020-04-27	Department of Clinical Microbiology, Copenhagen University Hospital, Hvidovre, Kettegaard Alle 30, 2650 Hvidovre.	2020-05-26	Albertsen lab, Department of Chemistry and Bioscience, Aalborg University, Denmark
hCoV-19/Denmark/ALAB-HH-211/2020	EPI_ISL_452066	GISAID	-	Homo Sapiens	Complete	Denmark	2020-04-27	Department of Clinical Microbiology, Copenhagen University Hospital, Hvidovre, Kettegaard Alle 30, 2650 Hvidovre.	2020-05-26	Albertsen lab, Department of Chemistry and Bioscience, Aalborg University, Denmark
hCoV-19/Denmark/ALAB-HH-212/2020	EPI_ISL_452067	GISAID	-	Homo Sapiens	Complete	Denmark	2020-04-27	Department of Clinical Microbiology, Copenhagen University Hospital, Hvidovre, Kettegaard Alle 30, 2650 Hvidovre.	2020-05-26	Albertsen lab, Department of Chemistry and Bioscience, Aalborg University, Denmark
hCoV-19/Denmark/ALAB-HH-213/2020	EPI_ISL_452068	GISAID	-	Homo Sapiens	Complete	Denmark	2020-04-27	Department of Clinical Microbiology, Copenhagen University Hospital, Hvidovre, Kettegaard Alle 30, 2650 Hvidovre.	2020-05-26	Albertsen lab, Department of Chemistry and Bioscience, Aalborg University, Denmark
hCoV-19/Denmark/ALAB-HH-218/2020	EPI_ISL_452069	GISAID	-	Homo Sapiens	Complete	Denmark	2020-04-27	Department of Clinical Microbiology, Copenhagen University Hospital, Hvidovre, Kettegaard Alle 30, 2650 Hvidovre.	2020-05-26	Albertsen lab, Department of Chemistry and Bioscience, Aalborg University, Denmark
hCoV-19/Denmark/ALAB-HH-219/2020	EPI_ISL_452070	GISAID	-	Homo Sapiens	Complete	Denmark	2020-04-27	Department of Clinical Microbiology, Copenhagen University Hospital, Hvidovre, Kettegaard Alle 30, 2650 Hvidovre.	2020-05-26	Albertsen lab, Department of Chemistry and Bioscience, Aalborg University, Denmark
hCoV-19/Denmark/ALAB-HH-221/2020	EPI_ISL_452072	GISAID	-	Homo Sapiens	Complete	Denmark	2020-04-28	Department of Clinical Microbiology, Copenhagen University Hospital, Hvidovre, Kettegaard Alle 30, 2650 Hvidovre.	2020-05-26	Albertsen lab, Department of Chemistry and Bioscience, Aalborg University, Denmark
hCoV-19/Denmark/ALAB-HH-224/2020	EPI_ISL_452074	GISAID	-	Homo Sapiens	Complete	Denmark	2020-04-28	Department of Clinical Microbiology, Copenhagen University Hospital, Hvidovre, Kettegaard Alle 30, 2650 Hvidovre.	2020-05-26	Albertsen lab, Department of Chemistry and Bioscience, Aalborg University, Denmark
hCoV-19/Denmark/ALAB-HH-227/2020	EPI_ISL_452075	GISAID	-	Homo Sapiens	Complete	Denmark	2020-04-28	Department of Clinical Microbiology, Copenhagen University Hospital, Hvidovre, Kettegaard Alle 30, 2650 Hvidovre.	2020-05-26	Albertsen lab, Department of Chemistry and Bioscience, Aalborg University, Denmark
hCoV-19/Denmark/ALAB-HH-228/2020	EPI_ISL_452076	GISAID	-	Homo Sapiens	Complete	Denmark	2020-04-28	Department of Clinical Microbiology, Copenhagen University Hospital, Hvidovre, Kettegaard Alle 30, 2650 Hvidovre.	2020-05-26	Albertsen lab, Department of Chemistry and Bioscience, Aalborg University, Denmark
hCoV-19/Denmark/ALAB-HH-233/2020	EPI_ISL_452077	GISAID	-	Homo Sapiens	Complete	Denmark	2020-04-28	Department of Clinical Microbiology, Copenhagen University Hospital, Hvidovre, Kettegaard Alle 30, 2650 Hvidovre.	2020-05-26	Albertsen lab, Department of Chemistry and Bioscience, Aalborg University, Denmark
hCoV-19/Denmark/ALAB-HH-235/2020	EPI_ISL_452078	GISAID	-	Homo Sapiens	Complete	Denmark	2020-04-28	Department of Clinical Microbiology, Copenhagen University Hospital, Hvidovre, Kettegaard Alle 30, 2650 Hvidovre.	2020-05-26	Albertsen lab, Department of Chemistry and Bioscience, Aalborg University, Denmark
hCoV-19/USA/VI-CDC-4412/2020	EPI_ISL_452137	GISAID	-	Homo Sapiens	Complete	United States / Virgin Islands	2020-04-28	VI-US Virgin Islands Department of Health	2020-05-26	Pathogen Discovery, Respiratory Viruses Branch, Division of Viral Diseases, Centers for Disease Control and Prevention
SARS-CoV-2/human/EGY/CUNCI-HGC011/2020	MT511065	GenBank	-	Homo sapiens	Complete	Egypt	2020-05-02	-	2020-05-26	Cancer Biology Department, National Cancer Institute, FOM EL-KHALIG, Cairo, EGYPT 11976, Egypt
SARS-CoV-2/human/EGY/CUNCI-HGC014/2020	MT511083	GenBank	-	Homo sapiens	Complete	Egypt	2020-05-02	-	2020-05-26	Cancer Biology Department, National Cancer Institute, FOM EL-KHALIG, Cairo, EGYPT 11976, Egypt
hCoV-19/USA/VI-CDC-4670/2020	EPI_ISL_452138	GISAID	-	Homo Sapiens	Complete	United States / Virgin Islands	2020-05-05	VI-US Virgin Islands Department of Health	2020-05-26	Pathogen Discovery, Respiratory Viruses Branch, Division of Viral Diseases, Centers for Disease Control and Prevention
hCoV-19/Denmark/ALAB-HH-267/2020	EPI_ISL_452098	GISAID	-	Homo Sapiens	Complete	Denmark	2020-05-09	Department of Clinical Microbiology, Copenhagen University Hospital, Hvidovre, Kettegaard Alle 30, 2650 Hvidovre.	2020-05-26	Albertsen lab, Department of Chemistry and Bioscience, Aalborg University, Denmark
hCoV-19/England/CAMB-1B0A4C/2020	EPI_ISL_452931	GISAID	-	Homo Sapiens	Complete	United Kingdom / England	2020	Department of Pathology, University of Cambridge	2020-05-27	COVID-19 Genomics UK (COG-UK) Consortium
hCoV-19/England/CAMB-1B0BD0/2020	EPI_ISL_452950	GISAID	-	Homo Sapiens	Complete	United Kingdom / England	2020	Department of Pathology, University of Cambridge	2020-05-27	COVID-19 Genomics UK (COG-UK) Consortium
hCoV-19/England/CAMB-1B0C64/2020	EPI_ISL_452955	GISAID	-	Homo Sapiens	Complete	United Kingdom / England	2020	Department of Pathology, University of Cambridge	2020-05-27	COVID-19 Genomics UK (COG-UK) Consortium
SARS-CoV-2/human/USA/UNC_200213_2020/2020	MT522852	GenBank	-	Homo sapiens	Complete	United States	2020-04-01	-	2020-05-27	Microbiology & Immunology, University of North Carolina, 450 West drive, chapel hill, NC 27514, USA
SARS-CoV-2/human/USA/UNC_200214_2020/2020	MT522853	GenBank	-	Homo sapiens	Complete	United States	2020-04-01	-	2020-05-27	Microbiology & Immunology, University of North Carolina, 450 West drive, chapel hill, NC 27514, USA
SARS-CoV-2/human/USA/UNC_200215_2020/2020	MT522854	GenBank	-	Homo sapiens	Complete	United States	2020-04-01	-	2020-05-27	Microbiology & Immunology, University of North Carolina, 450 West drive, chapel hill, NC 27514, USA
SARS-CoV-2/human/USA/UNC_200216_2020/2020	MT522855	GenBank	-	Homo sapiens	Complete	United States	2020-04-01	-	2020-05-27	Microbiology & Immunology, University of North Carolina, 450 West drive, chapel hill, NC 27514, USA
SARS-CoV-2/human/USA/UNC_200217/2020	MT528598	GenBank	-	Homo sapiens	Complete	United States	2020-04-01	-	2020-05-27	Microbiology & Immunology, University of North Carolina, 450 West Drive, Chapel Hill, NC 27514, USA
SARS-CoV-2/human/USA/UNC_200219/2020	MT528599	GenBank	-	Homo sapiens	Complete	United States	2020-04-01	-	2020-05-27	Microbiology & Immunology, University of North Carolina, 450 West Drive, Chapel Hill, NC 27514, USA
SARS-CoV-2/human/USA/UNC_200241/2020	MT528601	GenBank	-	Homo sapiens	Complete	United States	2020-04-01	-	2020-05-27	Microbiology & Immunology, University of North Carolina, 450 West Drive, Chapel Hill, NC 27514, USA
SARS-CoV-2/human/USA/UNC_200242/2020	MT528602	GenBank	-	Homo sapiens	Complete	United States	2020-04-01	-	2020-05-27	Microbiology & Immunology, University of North Carolina, 450 West Drive, Chapel Hill, NC 27514, USA
SARS-CoV-2/human/USA/UNC_200243/2020	MT528603	GenBank	-	Homo sapiens	Complete	United States	2020-04-01	-	2020-05-27	Microbiology & Immunology, University of North Carolina, 450 West Drive, Chapel Hill, NC 27514, USA
SARS-CoV-2/human/USA/UNC_200244/2020	MT528604	GenBank	-	Homo sapiens	Complete	United States	2020-04-01	-	2020-05-27	Microbiology & Immunology, University of North Carolina, 450 West Drive, Chapel Hill, NC 27514, USA
SARS-CoV-2/human/USA/UNC_200245/2020	MT528605	GenBank	-	Homo sapiens	Complete	United States	2020-04-01	-	2020-05-27	Microbiology & Immunology, University of North Carolina, 450 West Drive, Chapel Hill, NC 27514, USA
SARS-CoV-2/human/USA/UNC_200247/2020	MT528606	GenBank	-	Homo sapiens	Complete	United States	2020-04-01	-	2020-05-27	Microbiology & Immunology, University of North Carolina, 450 West Drive, Chapel Hill, NC 27514, USA
SARS-CoV-2/human/USA/UNC_200255/2020	MT528608	GenBank	-	Homo sapiens	Complete	United States	2020-04-01	-	2020-05-27	Microbiology & Immunology, University of North Carolina, 450 West Drive, Chapel Hill, NC 27514, USA
SARS-CoV-2/human/USA/UNC_200256/2020	MT528609	GenBank	-	Homo sapiens	Complete	United States	2020-04-01	-	2020-05-27	Microbiology & Immunology, University of North Carolina, 450 West Drive, Chapel Hill, NC 27514, USA
SARS-CoV-2/human/USA/UNC_200259/2020	MT528610	GenBank	-	Homo sapiens	Complete	United States	2020-04-01	-	2020-05-27	Microbiology & Immunology, University of North Carolina, 450 West Drive, Chapel Hill, NC 27514, USA
SARS-CoV-2/human/USA/UNC_200271/2020	MT528612	GenBank	-	Homo sapiens	Complete	United States	2020-04-01	-	2020-05-27	Microbiology & Immunology, University of North Carolina, 450 West Drive, Chapel Hill, NC 27514, USA
SARS-CoV-2/human/USA/UNC_200272/2020	MT528613	GenBank	-	Homo sapiens	Complete	United States	2020-04-01	-	2020-05-27	Microbiology & Immunology, University of North Carolina, 450 West Drive, Chapel Hill, NC 27514, USA
SARS-CoV-2/human/USA/UNC_200278/2020	MT528614	GenBank	-	Homo sapiens	Complete	United States	2020-04-01	-	2020-05-27	Microbiology & Immunology, University of North Carolina, 450 West Drive, Chapel Hill, NC 27514, USA
SARS-CoV-2/human/USA/UNC_200290/2020	MT528615	GenBank	-	Homo sapiens	Complete	United States	2020-04-01	-	2020-05-27	Microbiology & Immunology, University of North Carolina, 450 West Drive, Chapel Hill, NC 27514, USA
SARS-CoV-2/human/USA/UNC_200300/2020	MT528616	GenBank	-	Homo sapiens	Complete	United States	2020-04-01	-	2020-05-27	Microbiology & Immunology, University of North Carolina, 450 West Drive, Chapel Hill, NC 27514, USA
SARS-CoV-2/human/USA/UNC_200306/2020	MT528617	GenBank	-	Homo sapiens	Complete	United States	2020-04-01	-	2020-05-27	Microbiology & Immunology, University of North Carolina, 450 West Drive, Chapel Hill, NC 27514, USA
SARS-CoV-2/human/USA/UNC_200310/2020	MT528618	GenBank	-	Homo sapiens	Complete	United States	2020-04-01	-	2020-05-27	Microbiology & Immunology, University of North Carolina, 450 West Drive, Chapel Hill, NC 27514, USA
SARS-CoV-2/human/USA/UNC_200318/2020	MT528620	GenBank	-	Homo sapiens	Complete	United States	2020-04-01	-	2020-05-27	Microbiology & Immunology, University of North Carolina, 450 West Drive, Chapel Hill, NC 27514, USA
SARS-CoV-2/human/USA/UNC_200319/2020	MT528621	GenBank	-	Homo sapiens	Complete	United States	2020-04-01	-	2020-05-27	Microbiology & Immunology, University of North Carolina, 450 West Drive, Chapel Hill, NC 27514, USA
SARS-CoV-2/human/USA/UNC_200323/2020	MT528622	GenBank	-	Homo sapiens	Complete	United States	2020-04-01	-	2020-05-27	Microbiology & Immunology, University of North Carolina, 450 West Drive, Chapel Hill, NC 27514, USA
SARS-CoV-2/human/USA/UNC_200331/2020	MT528625	GenBank	-	Homo sapiens	Complete	United States	2020-04-01	-	2020-05-27	Microbiology & Immunology, University of North Carolina, 450 West Drive, Chapel Hill, NC 27514, USA
SARS-CoV-2/human/USA/UNC_200330/2020	MT528626	GenBank	-	Homo sapiens	Complete	United States	2020-04-01	-	2020-05-27	Microbiology & Immunology, University of North Carolina, 450 West Drive, Chapel Hill, NC 27514, USA
SARS-CoV-2/human/USA/UNC_200253/2020	MT528628	GenBank	-	Homo sapiens	Complete	United States	2020-04-01	-	2020-05-27	Microbiology & Immunology, University of North Carolina, 450 West Drive, Chapel Hill, NC 27514, USA
hCoV-19/Beijing/DT-WH04/2020	EPI_ISL_452363	GISAID	-	Homo Sapiens	Complete	China / Beijing	2020-01-31	Laboratory of Infectious Diseases Center of Beijing Ditan Hospital	2020-05-27	Laboratory of Infectious Diseases Center of Beijing Ditan Hospital
hCoV-19/Beijing/DT-WH01/2020	EPI_ISL_452360	GISAID	-	Homo Sapiens	Complete	China / Beijing	2020-02-01	Laboratory of Infectious Diseases Center of Beijing Ditan Hospital	2020-05-27	Laboratory of Infectious Diseases Center of Beijing Ditan Hospital
hCoV-19/Beijing/DT-WH03/2020	EPI_ISL_452362	GISAID	-	Homo Sapiens	Complete	China / Beijing	2020-02-01	Laboratory of Infectious Diseases Center of Beijing Ditan Hospital	2020-05-27	Laboratory of Infectious Diseases Center of Beijing Ditan Hospital
hCoV-19/Beijing/DT-WH02/2020	EPI_ISL_452357	GISAID	-	Homo Sapiens	Complete	China / Beijing	2020-02-04	Laboratory of Infectious Diseases Center of Beijing Ditan Hospital	2020-05-27	Laboratory of Infectious Diseases Center of Beijing Ditan Hospital
hCoV-19/Beijing/DT-BJ04/2020	EPI_ISL_452364	GISAID	-	Homo Sapiens	Complete	China / Beijing	2020-02-05	Laboratory of Infectious Diseases Center of Beijing Ditan Hospital	2020-05-27	Laboratory of Infectious Diseases Center of Beijing Ditan Hospital
hCoV-19/Beijing/DT-BJ02/2020	EPI_ISL_452359	GISAID	-	Homo Sapiens	Complete	China / Beijing	2020-02-08	Laboratory of Infectious Diseases Center of Beijing Ditan Hospital	2020-05-27	Laboratory of Infectious Diseases Center of Beijing Ditan Hospital
hCoV-19/Beijing/DT-BJ01/2020	EPI_ISL_452358	GISAID	-	Homo Sapiens	Complete	China / Beijing	2020-02-11	Laboratory of Infectious Diseases Center of Beijing Ditan Hospital	2020-05-27	Laboratory of Infectious Diseases Center of Beijing Ditan Hospital
hCoV-19/Beijing/DT-BJ03/2020	EPI_ISL_452361	GISAID	-	Homo Sapiens	Complete	China / Beijing	2020-02-11	Laboratory of Infectious Diseases Center of Beijing Ditan Hospital	2020-05-27	Laboratory of Infectious Diseases Center of Beijing Ditan Hospital
hCoV-19/Beijing/DT-travelUSA01/2020	EPI_ISL_452332	GISAID	-	Homo Sapiens	Complete	China / Beijing	2020-02-29	Laboratory of Infectious Diseases Center of Beijing Ditan Hospital	2020-05-27	Laboratory of Infectious Diseases Center of Beijing Ditan Hospital
hCoV-19/Germany/FrankfurtFFM1/2020	EPI_ISL_452218	GISAID	-	Homo Sapiens	Complete	Germany / Frankfurt	2020-03-02	University Hospital Frankfurt	2020-05-27	Widera/Toptan
hCoV-19/Germany/FrankfurtFFM3/2020	EPI_ISL_452219	GISAID	-	Homo Sapiens	Complete	Germany / Frankfurt	2020-03-02	University Hospital Frankfurt	2020-05-27	Widera/Toptan
hCoV-19/Germany/FrankfurtFFM4/2020	EPI_ISL_452220	GISAID	-	Homo Sapiens	Complete	Germany / Frankfurt	2020-03-02	University Hospital Frankfurt	2020-05-27	Widera/Toptan
hCoV-19/Germany/FrankfurtFFM5/2020	EPI_ISL_452221	GISAID	-	Homo Sapiens	Complete	Germany / Frankfurt	2020-03-02	University Hospital Frankfurt	2020-05-27	Widera/Toptan
hCoV-19/Germany/FrankfurtFFM6/2020	EPI_ISL_452222	GISAID	-	Homo Sapiens	Complete	Germany / Frankfurt	2020-03-02	University Hospital Frankfurt	2020-05-27	Widera/Toptan
hCoV-19/Germany/FrankfurtFFM7/2020	EPI_ISL_452223	GISAID	-	Homo Sapiens	Complete	Germany / Frankfurt	2020-03-02	University Hospital Frankfurt	2020-05-27	Widera/Toptan
hCoV-19/Spain/COV000678/2020	EPI_ISL_452780	GISAID	-	Homo Sapiens	Complete	Spain / Basque_Country / Vitoria	2020-03-03	Hospital Universitario Araba. Vitoria-Gasteiz,	2020-05-27	SeqCOVID-SPAIN consortium/IBV(CSIC)
hCoV-19/England/20109003304/2020	EPI_ISL_452254	GISAID	-	Homo Sapiens	Complete	United Kingdom / England	2020-03-04	Respiratory Virus Unit, Microbiology Services Colindale, Public Health England	2020-05-27	Respiratory Virus Unit, Microbiology Services Colindale, Public Health England
hCoV-19/Beijing/DT-travelIT04/2020	EPI_ISL_452351	GISAID	-	Homo Sapiens	Complete	China / Beijing	2020-03-04	Laboratory of Infectious Diseases Center of Beijing Ditan Hospital	2020-05-27	Laboratory of Infectious Diseases Center of Beijing Ditan Hospital
hCoV-19/Beijing/DT-travelIT01/2020	EPI_ISL_452352	GISAID	-	Homo Sapiens	Complete	China / Beijing	2020-03-05	Laboratory of Infectious Diseases Center of Beijing Ditan Hospital	2020-05-27	Laboratory of Infectious Diseases Center of Beijing Ditan Hospital
hCoV-19/Spain/COV000717/2020	EPI_ISL_452751	GISAID	-	Homo Sapiens	Complete	Spain / Basque_Country / Vitoria	2020-03-05	Hospital Universitario Araba. Vitoria-Gasteiz,	2020-05-27	SeqCOVID-SPAIN consortium/IBV(CSIC)
hCoV-19/Spain/COV000714/2020	EPI_ISL_452754	GISAID	-	Homo Sapiens	Complete	Spain / Basque_Country / Vitoria	2020-03-05	Hospital Universitario Araba. Vitoria-Gasteiz,	2020-05-27	SeqCOVID-SPAIN consortium/IBV(CSIC)
hCoV-19/Spain/COV000707/2020	EPI_ISL_452759	GISAID	-	Homo Sapiens	Complete	Spain / Basque_Country / Vitoria	2020-03-05	Hospital Universitario Araba. Vitoria-Gasteiz,	2020-05-27	SeqCOVID-SPAIN consortium/IBV(CSIC)
hCoV-19/Beijing/DT-travelIT02/2020	EPI_ISL_452353	GISAID	-	Homo Sapiens	Complete	China / Beijing	2020-03-06	Laboratory of Infectious Diseases Center of Beijing Ditan Hospital	2020-05-27	Laboratory of Infectious Diseases Center of Beijing Ditan Hospital
hCoV-19/Spain/COV000703/2020	EPI_ISL_452763	GISAID	-	Homo Sapiens	Complete	Spain / Basque_Country / Vitoria	2020-03-06	Hospital Universitario Araba. Vitoria-Gasteiz,	2020-05-27	SeqCOVID-SPAIN consortium/IBV(CSIC)
hCoV-19/Spain/COV000691/2020	EPI_ISL_452773	GISAID	-	Homo Sapiens	Complete	Spain / Basque_Country / Vitoria	2020-03-06	Hospital Universitario Araba. Vitoria-Gasteiz,	2020-05-27	SeqCOVID-SPAIN consortium/IBV(CSIC)
hCoV-19/Beijing/DT-travelES03/2020	EPI_ISL_452345	GISAID	-	Homo Sapiens	Complete	China / Beijing	2020-03-07	Laboratory of Infectious Diseases Center of Beijing Ditan Hospital	2020-05-27	Laboratory of Infectious Diseases Center of Beijing Ditan Hospital
hCoV-19/Beijing/DT-travelIT03/2020	EPI_ISL_452354	GISAID	-	Homo Sapiens	Complete	China / Beijing	2020-03-07	Laboratory of Infectious Diseases Center of Beijing Ditan Hospital	2020-05-27	Laboratory of Infectious Diseases Center of Beijing Ditan Hospital
hCoV-19/Spain/COV001922/2020	EPI_ISL_452452	GISAID	-	Homo Sapiens	Complete	Spain / Andalusia / Malaga	2020-03-07	Servicio de Microbiología. HRU de Málaga. Servicio Andaluz de Salud	2020-05-27	SeqCOVID-SPAIN consortium/IBV(CSIC)
hCoV-19/Spain/COV000738/2020	EPI_ISL_452742	GISAID	-	Homo Sapiens	Complete	Spain / Basque_Country / Vitoria	2020-03-07	Hospital Universitario Araba. Vitoria-Gasteiz,	2020-05-27	SeqCOVID-SPAIN consortium/IBV(CSIC)
hCoV-19/Spain/COV000736/2020	EPI_ISL_452744	GISAID	-	Homo Sapiens	Complete	Spain / Basque_Country / Vitoria	2020-03-07	Hospital Universitario Araba. Vitoria-Gasteiz,	2020-05-27	SeqCOVID-SPAIN consortium/IBV(CSIC)
hCoV-19/Spain/COV000728/2020	EPI_ISL_452747	GISAID	-	Homo Sapiens	Complete	Spain / Basque_Country / Vitoria	2020-03-07	Hospital Universitario Araba. Vitoria-Gasteiz,	2020-05-27	SeqCOVID-SPAIN consortium/IBV(CSIC)
hCoV-19/Spain/COV000727/2020	EPI_ISL_452748	GISAID	-	Homo Sapiens	Complete	Spain / Basque_Country / Vitoria	2020-03-07	Hospital Universitario Araba. Vitoria-Gasteiz,	2020-05-27	SeqCOVID-SPAIN consortium/IBV(CSIC)
hCoV-19/Spain/COV000721/2020	EPI_ISL_452749	GISAID	-	Homo Sapiens	Complete	Spain / Basque_Country / Vitoria	2020-03-07	Hospital Universitario Araba. Vitoria-Gasteiz,	2020-05-27	SeqCOVID-SPAIN consortium/IBV(CSIC)
hCoV-19/Spain/COV000712/2020	EPI_ISL_452755	GISAID	-	Homo Sapiens	Complete	Spain / Basque_Country / Vitoria	2020-03-07	Hospital Universitario Araba. Vitoria-Gasteiz,	2020-05-27	SeqCOVID-SPAIN consortium/IBV(CSIC)
hCoV-19/Spain/COV000805/2020	EPI_ISL_452717	GISAID	-	Homo Sapiens	Complete	Spain / Basque_Country / Vitoria	2020-03-08	Hospital Universitario Araba. Vitoria-Gasteiz,	2020-05-27	SeqCOVID-SPAIN consortium/IBV(CSIC)
hCoV-19/Spain/COV000750/2020	EPI_ISL_452738	GISAID	-	Homo Sapiens	Complete	Spain / Basque_Country / Vitoria	2020-03-08	Hospital Universitario Araba. Vitoria-Gasteiz,	2020-05-27	SeqCOVID-SPAIN consortium/IBV(CSIC)
hCoV-19/Spain/COV000812/2020	EPI_ISL_452715	GISAID	-	Homo Sapiens	Complete	Spain / Basque_Country / Vitoria	2020-03-09	Hospital Universitario Araba. Vitoria-Gasteiz,	2020-05-27	SeqCOVID-SPAIN consortium/IBV(CSIC)
hCoV-19/Spain/COV000793/2020	EPI_ISL_452721	GISAID	-	Homo Sapiens	Complete	Spain / Basque_Country / Vitoria	2020-03-09	Hospital Universitario Araba. Vitoria-Gasteiz,	2020-05-27	SeqCOVID-SPAIN consortium/IBV(CSIC)
hCoV-19/Spain/COV000792/2020	EPI_ISL_452722	GISAID	-	Homo Sapiens	Complete	Spain / Basque_Country / Vitoria	2020-03-09	Hospital Universitario Araba. Vitoria-Gasteiz,	2020-05-27	SeqCOVID-SPAIN consortium/IBV(CSIC)
hCoV-19/Spain/COV000779/2020	EPI_ISL_452726	GISAID	-	Homo Sapiens	Complete	Spain / Basque_Country / Vitoria	2020-03-09	Hospital Universitario Araba. Vitoria-Gasteiz,	2020-05-27	SeqCOVID-SPAIN consortium/IBV(CSIC)
hCoV-19/India/NIV-981/2020	EPI_ISL_452213	GISAID	-	Homo Sapiens	Complete	India / Maharashtra	2020-03-10	NIV Influenza	2020-05-27	NIV Influenza
hCoV-19/Spain/COV001362/2020	EPI_ISL_452539	GISAID	-	Homo Sapiens	Complete	Spain / Navarra / Baranain	2020-03-10	Clínica Universidad de Navarra. Servicio de Enfermedades Infecciosas y Microbiología clínica	2020-05-27	SeqCOVID-SPAIN consortium/IBV(CSIC)
hCoV-19/Spain/COV001360/2020	EPI_ISL_452541	GISAID	-	Homo Sapiens	Complete	Spain / Navarra / Baranain	2020-03-10	Clínica Universidad de Navarra. Servicio de Enfermedades Infecciosas y Microbiología clínica	2020-05-27	SeqCOVID-SPAIN consortium/IBV(CSIC)
hCoV-19/Spain/COV000754/2020	EPI_ISL_452735	GISAID	-	Homo Sapiens	Complete	Spain / Basque_Country / Vitoria	2020-03-10	Hospital Universitario Araba. Vitoria-Gasteiz,	2020-05-27	SeqCOVID-SPAIN consortium/IBV(CSIC)
hCoV-19/Spain/COV000847/2020	EPI_ISL_452701	GISAID	-	Homo Sapiens	Complete	Spain / Basque_Country / Vitoria	2020-03-11	Hospital Universitario Araba. Vitoria-Gasteiz,	2020-05-27	SeqCOVID-SPAIN consortium/IBV(CSIC)
hCoV-19/Spain/COV000843/2020	EPI_ISL_452703	GISAID	-	Homo Sapiens	Complete	Spain / Basque_Country / Vitoria	2020-03-11	Hospital Universitario Araba. Vitoria-Gasteiz,	2020-05-27	SeqCOVID-SPAIN consortium/IBV(CSIC)
hCoV-19/Beijing/DT-travelCA01/2020	EPI_ISL_452331	GISAID	-	Homo Sapiens	Complete	China / Beijing	2020-03-12	Laboratory of Infectious Diseases Center of Beijing Ditan Hospital	2020-05-27	Laboratory of Infectious Diseases Center of Beijing Ditan Hospital
hCoV-19/Beijing/DT-travelIRI01/2020	EPI_ISL_452333	GISAID	-	Homo Sapiens	Complete	China / Beijing	2020-03-12	Laboratory of Infectious Diseases Center of Beijing Ditan Hospital	2020-05-27	Laboratory of Infectious Diseases Center of Beijing Ditan Hospital
hCoV-19/Beijing/DT-travelNO01/2020	EPI_ISL_452342	GISAID	-	Homo Sapiens	Complete	China / Beijing	2020-03-12	Laboratory of Infectious Diseases Center of Beijing Ditan Hospital	2020-05-27	Laboratory of Infectious Diseases Center of Beijing Ditan Hospital
hCoV-19/Beijing/DT-travelES02/2020	EPI_ISL_452344	GISAID	-	Homo Sapiens	Complete	China / Beijing	2020-03-12	Laboratory of Infectious Diseases Center of Beijing Ditan Hospital	2020-05-27	Laboratory of Infectious Diseases Center of Beijing Ditan Hospital
hCoV-19/Spain/COV001370/2020	EPI_ISL_452531	GISAID	-	Homo Sapiens	Complete	Spain / Navarra / Zulueta	2020-03-12	Clínica Universidad de Navarra. Servicio de Enfermedades Infecciosas y Microbiología clínica	2020-05-27	SeqCOVID-SPAIN consortium/IBV(CSIC)
hCoV-19/Spain/COV001366/2020	EPI_ISL_452535	GISAID	-	Homo Sapiens	Complete	Spain / Madrid / Alcobendas	2020-03-12	Clínica Universidad de Navarra. Servicio de Enfermedades Infecciosas y Microbiología clínica	2020-05-27	SeqCOVID-SPAIN consortium/IBV(CSIC)
hCoV-19/USA/MI-MDHHS-SC20446/2020	EPI_ISL_452320	GISAID	-	Homo Sapiens	Complete	United States / Michigan	2020-03-13	Michigan Department of Health and Human Services, Bureau of Laboratories	2020-05-27	Michigan Department of Health and Human Services, Bureau of Laboratories
hCoV-19/Beijing/DT-travelAT01/2020	EPI_ISL_452327	GISAID	-	Homo Sapiens	Complete	China / Beijing	2020-03-13	Laboratory of Infectious Diseases Center of Beijing Ditan Hospital	2020-05-27	Laboratory of Infectious Diseases Center of Beijing Ditan Hospital
hCoV-19/Beijing/DT-travelDE01/2020	EPI_ISL_452329	GISAID	-	Homo Sapiens	Complete	China / Beijing	2020-03-13	Laboratory of Infectious Diseases Center of Beijing Ditan Hospital	2020-05-27	Laboratory of Infectious Diseases Center of Beijing Ditan Hospital
hCoV-19/Spain/COV001889/2020	EPI_ISL_452459	GISAID	-	Homo Sapiens	Complete	Spain / Andalusia / La_Linea	2020-03-13	Hospital Universitario Puerta del Mar de Cádiz - INIBICA	2020-05-27	SeqCOVID-SPAIN consortium/IBV(CSIC)
hCoV-19/USA/MI-MDHHS-SC20413/2020	EPI_ISL_452287	GISAID	-	Homo Sapiens	Complete	United States / Michigan	2020-03-14	Michigan Department of Health and Human Services, Bureau of Laboratories	2020-05-27	Michigan Department of Health and Human Services, Bureau of Laboratories
hCoV-19/USA/MI-MDHHS-SC20435/2020	EPI_ISL_452309	GISAID	-	Homo Sapiens	Complete	United States / Michigan	2020-03-14	Michigan Department of Health and Human Services, Bureau of Laboratories	2020-05-27	Michigan Department of Health and Human Services, Bureau of Laboratories
hCoV-19/USA/MI-MDHHS-SC20442/2020	EPI_ISL_452316	GISAID	-	Homo Sapiens	Complete	United States / Michigan	2020-03-14	Michigan Department of Health and Human Services, Bureau of Laboratories	2020-05-27	Michigan Department of Health and Human Services, Bureau of Laboratories
hCoV-19/Spain/COV001378/2020	EPI_ISL_452523	GISAID	-	Homo Sapiens	Complete	Spain / Navarra / Pamplona	2020-03-14	Clínica Universidad de Navarra. Servicio de Enfermedades Infecciosas y Microbiología clínica	2020-05-27	SeqCOVID-SPAIN consortium/IBV(CSIC)
hCoV-19/USA/MI-MDHHS-SC20411/2020	EPI_ISL_452285	GISAID	-	Homo Sapiens	Complete	United States / Michigan	2020-03-15	Michigan Department of Health and Human Services, Bureau of Laboratories	2020-05-27	Michigan Department of Health and Human Services, Bureau of Laboratories
hCoV-19/USA/MI-MDHHS-SC20414/2020	EPI_ISL_452288	GISAID	-	Homo Sapiens	Complete	United States / Michigan	2020-03-15	Michigan Department of Health and Human Services, Bureau of Laboratories	2020-05-27	Michigan Department of Health and Human Services, Bureau of Laboratories
hCoV-19/Beijing/DT-travelGR01/2020	EPI_ISL_452347	GISAID	-	Homo Sapiens	Complete	China / Beijing	2020-03-15	Laboratory of Infectious Diseases Center of Beijing Ditan Hospital	2020-05-27	Laboratory of Infectious Diseases Center of Beijing Ditan Hospital
hCoV-19/Spain/COV001993/2020	EPI_ISL_452400	GISAID	-	Homo Sapiens	Complete	Spain / Andalusia / Malaga	2020-03-15	Servicio de Microbiología. HRU de Málaga. Servicio Andaluz de Salud	2020-05-27	SeqCOVID-SPAIN consortium/IBV(CSIC)
hCoV-19/Spain/COV001385/2020	EPI_ISL_452516	GISAID	-	Homo Sapiens	Complete	Spain / Navarra / Pamplona	2020-03-15	Clínica Universidad de Navarra. Servicio de Enfermedades Infecciosas y Microbiología clínica	2020-05-27	SeqCOVID-SPAIN consortium/IBV(CSIC)
hCoV-19/India/NIV-2810/2020	EPI_ISL_452202	GISAID	-	Homo Sapiens	Complete	India / Maharashtra	2020-03-16	NIV Influenza	2020-05-27	NIV Influenza
hCoV-19/Sweden/20-05819/2020	EPI_ISL_452229	GISAID	-	Homo Sapiens	Complete	Sweden / Vastra Gotaland	2020-03-16	Narhalsan Backa vardcentral	2020-05-27	The Public Health Agency of Sweden
hCoV-19/USA/MI-MDHHS-SC20415/2020	EPI_ISL_452289	GISAID	-	Homo Sapiens	Complete	United States / Michigan	2020-03-16	Michigan Department of Health and Human Services, Bureau of Laboratories	2020-05-27	Michigan Department of Health and Human Services, Bureau of Laboratories
hCoV-19/USA/MI-MDHHS-SC20418/2020	EPI_ISL_452292	GISAID	-	Homo Sapiens	Complete	United States / Michigan	2020-03-16	Michigan Department of Health and Human Services, Bureau of Laboratories	2020-05-27	Michigan Department of Health and Human Services, Bureau of Laboratories
hCoV-19/USA/MI-MDHHS-SC20423/2020	EPI_ISL_452297	GISAID	-	Homo Sapiens	Complete	United States / Michigan	2020-03-16	Michigan Department of Health and Human Services, Bureau of Laboratories	2020-05-27	Michigan Department of Health and Human Services, Bureau of Laboratories
hCoV-19/USA/MI-MDHHS-SC20449/2020	EPI_ISL_452323	GISAID	-	Homo Sapiens	Complete	United States / Michigan	2020-03-16	Michigan Department of Health and Human Services, Bureau of Laboratories	2020-05-27	Michigan Department of Health and Human Services, Bureau of Laboratories
hCoV-19/Beijing/DT-travelPAK01/2020	EPI_ISL_452328	GISAID	-	Homo Sapiens	Complete	China / Beijing	2020-03-16	Laboratory of Infectious Diseases Center of Beijing Ditan Hospital	2020-05-27	Laboratory of Infectious Diseases Center of Beijing Ditan Hospital
hCoV-19/Beijing/DT-travelUK02/2020	EPI_ISL_452335	GISAID	-	Homo Sapiens	Complete	China / Beijing	2020-03-16	Laboratory of Infectious Diseases Center of Beijing Ditan Hospital	2020-05-27	Laboratory of Infectious Diseases Center of Beijing Ditan Hospital
hCoV-19/Beijing/DT-travelES01/2020	EPI_ISL_452343	GISAID	-	Homo Sapiens	Complete	China / Beijing	2020-03-16	Laboratory of Infectious Diseases Center of Beijing Ditan Hospital	2020-05-27	Laboratory of Infectious Diseases Center of Beijing Ditan Hospital
hCoV-19/USA/MI-MDHHS-SC20424/2020	EPI_ISL_452298	GISAID	-	Homo Sapiens	Complete	United States / Michigan	2020-03-17	Michigan Department of Health and Human Services, Bureau of Laboratories	2020-05-27	Michigan Department of Health and Human Services, Bureau of Laboratories
hCoV-19/USA/MI-MDHHS-SC20445/2020	EPI_ISL_452319	GISAID	-	Homo Sapiens	Complete	United States / Michigan	2020-03-17	Michigan Department of Health and Human Services, Bureau of Laboratories	2020-05-27	Michigan Department of Health and Human Services, Bureau of Laboratories
hCoV-19/USA/MI-MDHHS-SC20447/2020	EPI_ISL_452321	GISAID	-	Homo Sapiens	Complete	United States / Michigan	2020-03-17	Michigan Department of Health and Human Services, Bureau of Laboratories	2020-05-27	Michigan Department of Health and Human Services, Bureau of Laboratories
hCoV-19/USA/MI-MDHHS-SC20450/2020	EPI_ISL_452324	GISAID	-	Homo Sapiens	Complete	United States / Michigan	2020-03-17	Michigan Department of Health and Human Services, Bureau of Laboratories	2020-05-27	Michigan Department of Health and Human Services, Bureau of Laboratories
hCoV-19/Spain/COV001393/2020	EPI_ISL_452508	GISAID	-	Homo Sapiens	Complete	Spain / Navarra / Pamplona	2020-03-17	Clínica Universidad de Navarra. Servicio de Enfermedades Infecciosas y Microbiología clínica	2020-05-27	SeqCOVID-SPAIN consortium/IBV(CSIC)
hCoV-19/USA/MI-MDHHS-SC20426/2020	EPI_ISL_452300	GISAID	-	Homo Sapiens	Complete	United States / Michigan	2020-03-18	Michigan Department of Health and Human Services, Bureau of Laboratories	2020-05-27	Michigan Department of Health and Human Services, Bureau of Laboratories
hCoV-19/USA/MI-MDHHS-SC20427/2020	EPI_ISL_452301	GISAID	-	Homo Sapiens	Complete	United States / Michigan	2020-03-18	Michigan Department of Health and Human Services, Bureau of Laboratories	2020-05-27	Michigan Department of Health and Human Services, Bureau of Laboratories
hCoV-19/USA/MI-MDHHS-SC20429/2020	EPI_ISL_452303	GISAID	-	Homo Sapiens	Complete	United States / Michigan	2020-03-18	Michigan Department of Health and Human Services, Bureau of Laboratories	2020-05-27	Michigan Department of Health and Human Services, Bureau of Laboratories
hCoV-19/Beijing/DT-travelHU02/2020	EPI_ISL_452348	GISAID	-	Homo Sapiens	Complete	China / Beijing	2020-03-18	Laboratory of Infectious Diseases Center of Beijing Ditan Hospital	2020-05-27	Laboratory of Infectious Diseases Center of Beijing Ditan Hospital
hCoV-19/Spain/COV001398/2020	EPI_ISL_452503	GISAID	-	Homo Sapiens	Complete	Spain / Navarra / Pamplona	2020-03-18	Clínica Universidad de Navarra. Servicio de Enfermedades Infecciosas y Microbiología clínica	2020-05-27	SeqCOVID-SPAIN consortium/IBV(CSIC)
hCoV-19/USA/MI-MDHHS-SC20431/2020	EPI_ISL_452305	GISAID	-	Homo Sapiens	Complete	United States / Michigan	2020-03-19	Michigan Department of Health and Human Services, Bureau of Laboratories	2020-05-27	Michigan Department of Health and Human Services, Bureau of Laboratories
hCoV-19/USA/MI-MDHHS-SC20451/2020	EPI_ISL_452325	GISAID	-	Homo Sapiens	Complete	United States / Michigan	2020-03-19	Michigan Department of Health and Human Services, Bureau of Laboratories	2020-05-27	Michigan Department of Health and Human Services, Bureau of Laboratories
hCoV-19/USA/MI-MDHHS-SC20452/2020	EPI_ISL_452326	GISAID	-	Homo Sapiens	Complete	United States / Michigan	2020-03-19	Michigan Department of Health and Human Services, Bureau of Laboratories	2020-05-27	Michigan Department of Health and Human Services, Bureau of Laboratories
hCoV-19/Beijing/DT-travelIT05/2020	EPI_ISL_452334	GISAID	-	Homo Sapiens	Complete	China / Beijing	2020-03-19	Laboratory of Infectious Diseases Center of Beijing Ditan Hospital	2020-05-27	Laboratory of Infectious Diseases Center of Beijing Ditan Hospital
hCoV-19/Beijing/DT-travelUSA02/2020	EPI_ISL_452338	GISAID	-	Homo Sapiens	Complete	China / Beijing	2020-03-19	Laboratory of Infectious Diseases Center of Beijing Ditan Hospital	2020-05-27	Laboratory of Infectious Diseases Center of Beijing Ditan Hospital
hCoV-19/Beijing/DT-travelUSA03/2020	EPI_ISL_452340	GISAID	-	Homo Sapiens	Complete	China / Beijing	2020-03-19	Laboratory of Infectious Diseases Center of Beijing Ditan Hospital	2020-05-27	Laboratory of Infectious Diseases Center of Beijing Ditan Hospital
hCoV-19/Beijing/DT-travelES04/2020	EPI_ISL_452346	GISAID	-	Homo Sapiens	Complete	China / Beijing	2020-03-19	Laboratory of Infectious Diseases Center of Beijing Ditan Hospital	2020-05-27	Laboratory of Infectious Diseases Center of Beijing Ditan Hospital
hCoV-19/Beijing/DT-travelHU01/2020	EPI_ISL_452349	GISAID	-	Homo Sapiens	Complete	China / Beijing	2020-03-19	Laboratory of Infectious Diseases Center of Beijing Ditan Hospital	2020-05-27	Laboratory of Infectious Diseases Center of Beijing Ditan Hospital
hCoV-19/Beijing/DT-travelUK04/2020	EPI_ISL_452336	GISAID	-	Homo Sapiens	Complete	China / Beijing	2020-03-20	Laboratory of Infectious Diseases Center of Beijing Ditan Hospital	2020-05-27	Laboratory of Infectious Diseases Center of Beijing Ditan Hospital
hCoV-19/Beijing/DT-travelHU03/2020	EPI_ISL_452350	GISAID	-	Homo Sapiens	Complete	China / Beijing	2020-03-20	Laboratory of Infectious Diseases Center of Beijing Ditan Hospital	2020-05-27	Laboratory of Infectious Diseases Center of Beijing Ditan Hospital
hCoV-19/USA/MI-MDHHS-SC20390/2020	EPI_ISL_452264	GISAID	-	Homo Sapiens	Complete	United States / Michigan	2020-03-21	Michigan Department of Health and Human Services, Bureau of Laboratories	2020-05-27	Michigan Department of Health and Human Services, Bureau of Laboratories
hCoV-19/Beijing/DT-travelFR01/2020	EPI_ISL_452330	GISAID	-	Homo Sapiens	Complete	China / Beijing	2020-03-21	Laboratory of Infectious Diseases Center of Beijing Ditan Hospital	2020-05-27	Laboratory of Infectious Diseases Center of Beijing Ditan Hospital
hCoV-19/Beijing/DT-travelUK03/2020	EPI_ISL_452356	GISAID	-	Homo Sapiens	Complete	China / Beijing	2020-03-21	Laboratory of Infectious Diseases Center of Beijing Ditan Hospital	2020-05-27	Laboratory of Infectious Diseases Center of Beijing Ditan Hospital
hCoV-19/Spain/COV001416/2020	EPI_ISL_452485	GISAID	-	Homo Sapiens	Complete	Spain / Navarra / Pamplona	2020-03-21	Clínica Universidad de Navarra. Servicio de Enfermedades Infecciosas y Microbiología clínica	2020-05-27	SeqCOVID-SPAIN consortium/IBV(CSIC)
hCoV-19/Italy/VR_20COV10-41/2020	EPI_ISL_452181	GISAID	-	Homo Sapiens	Complete	Italy / Veneto / Verona	2020-03-22	ULSS9 Distretto di Bussolengo	2020-05-27	Istituto Zooprofilattico Sperimentale delle Venezie
hCoV-19/India/NIV-4367/2020	EPI_ISL_452203	GISAID	-	Homo Sapiens	Complete	India / Maharashtra	2020-03-22	NIV Influenza	2020-05-27	NIV Influenza
hCoV-19/Beijing/DT-travelUSA04/2020	EPI_ISL_452339	GISAID	-	Homo Sapiens	Complete	China / Beijing	2020-03-22	Laboratory of Infectious Diseases Center of Beijing Ditan Hospital	2020-05-27	Laboratory of Infectious Diseases Center of Beijing Ditan Hospital
hCoV-19/Beijing/DT-travelMX01/2020	EPI_ISL_452341	GISAID	-	Homo Sapiens	Complete	China / Beijing	2020-03-22	Laboratory of Infectious Diseases Center of Beijing Ditan Hospital	2020-05-27	Laboratory of Infectious Diseases Center of Beijing Ditan Hospital
hCoV-19/Beijing/DT-travelUK01/2020	EPI_ISL_452355	GISAID	-	Homo Sapiens	Complete	China / Beijing	2020-03-22	Laboratory of Infectious Diseases Center of Beijing Ditan Hospital	2020-05-27	Laboratory of Infectious Diseases Center of Beijing Ditan Hospital
hCoV-19/Northern Ireland/NIRE-102331/2020	EPI_ISL_453484	GISAID	-	Homo Sapiens	Complete	United Kingdom / Northern Ireland	2020-03-22	Regional Virus Laboratory, Belfast Health and Social Care Trust	2020-05-27	COVID-19 Genomics UK (COG-UK) Consortium
hCoV-19/Northern Ireland/NIRE-102340/2020	EPI_ISL_453485	GISAID	-	Homo Sapiens	Complete	United Kingdom / Northern Ireland	2020-03-22	Regional Virus Laboratory, Belfast Health and Social Care Trust	2020-05-27	COVID-19 Genomics UK (COG-UK) Consortium
hCoV-19/Italy/VR_20COV11-181/2020	EPI_ISL_452182	GISAID	-	Homo Sapiens	Complete	Italy / Veneto / Verona	2020-03-23	ULSS9 Distretto di Bussolengo	2020-05-27	Istituto Zooprofilattico Sperimentale delle Venezie
hCoV-19/Sweden/20-06165/2020	EPI_ISL_452230	GISAID	-	Homo Sapiens	Complete	Sweden / Vastra Gotaland	2020-03-23	Narhalsan Backa vardcentral	2020-05-27	The Public Health Agency of Sweden
hCoV-19/Sweden/20-06167/2020	EPI_ISL_452231	GISAID	-	Homo Sapiens	Complete	Sweden / Halland	2020-03-23	Saroledens Familjelakare	2020-05-27	The Public Health Agency of Sweden
hCoV-19/Sweden/20-06169/2020	EPI_ISL_452232	GISAID	-	Homo Sapiens	Complete	Sweden / Halland	2020-03-23	Saroledens Familjelakare	2020-05-27	The Public Health Agency of Sweden
hCoV-19/Sweden/20-06209/2020	EPI_ISL_452233	GISAID	-	Homo Sapiens	Complete	Sweden / Skane	2020-03-23	Victoria Vard och Halsa	2020-05-27	The Public Health Agency of Sweden
hCoV-19/Spain/COV001320/2020	EPI_ISL_452553	GISAID	-	Homo Sapiens	Complete	Spain / Andalusia / Sevilla	2020-03-23	Servicio de Microbiología y Parasitología clínica. UCEIMP. Hospital Universitario Virgen del Rocío/IBIS/CSIC/US.	2020-05-27	SeqCOVID-SPAIN consortium/IBV(CSIC)
hCoV-19/Northern Ireland/NIRE-101EE6/2020	EPI_ISL_453477	GISAID	-	Homo Sapiens	Complete	United Kingdom / Northern Ireland	2020-03-23	Regional Virus Laboratory, Belfast Health and Social Care Trust	2020-05-27	COVID-19 Genomics UK (COG-UK) Consortium
hCoV-19/Northern Ireland/NIRE-101F10/2020	EPI_ISL_453478	GISAID	-	Homo Sapiens	Complete	United Kingdom / Northern Ireland	2020-03-23	Regional Virus Laboratory, Belfast Health and Social Care Trust	2020-05-27	COVID-19 Genomics UK (COG-UK) Consortium
hCoV-19/Northern Ireland/NIRE-101F2F/2020	EPI_ISL_453479	GISAID	-	Homo Sapiens	Complete	United Kingdom / Northern Ireland	2020-03-23	Regional Virus Laboratory, Belfast Health and Social Care Trust	2020-05-27	COVID-19 Genomics UK (COG-UK) Consortium
hCoV-19/Northern Ireland/NIRE-101F4D/2020	EPI_ISL_453480	GISAID	-	Homo Sapiens	Complete	United Kingdom / Northern Ireland	2020-03-23	Regional Virus Laboratory, Belfast Health and Social Care Trust	2020-05-27	COVID-19 Genomics UK (COG-UK) Consortium
hCoV-19/Northern Ireland/NIRE-101F98/2020	EPI_ISL_453481	GISAID	-	Homo Sapiens	Complete	United Kingdom / Northern Ireland	2020-03-23	Regional Virus Laboratory, Belfast Health and Social Care Trust	2020-05-27	COVID-19 Genomics UK (COG-UK) Consortium
hCoV-19/Northern Ireland/NIRE-101FA7/2020	EPI_ISL_453482	GISAID	-	Homo Sapiens	Complete	United Kingdom / Northern Ireland	2020-03-23	Regional Virus Laboratory, Belfast Health and Social Care Trust	2020-05-27	COVID-19 Genomics UK (COG-UK) Consortium
hCoV-19/Northern Ireland/NIRE-101FC5/2020	EPI_ISL_453483	GISAID	-	Homo Sapiens	Complete	United Kingdom / Northern Ireland	2020-03-23	Regional Virus Laboratory, Belfast Health and Social Care Trust	2020-05-27	COVID-19 Genomics UK (COG-UK) Consortium
hCoV-19/England/NORT-288DF8/2020	EPI_ISL_453489	GISAID	-	Homo Sapiens	Complete	United Kingdom / England	2020-03-23	Northumbria University / South Tees Hospitals NHS Foundation Trust / North Cumbria Integrated Care NHS Foundation Trust / North Tees and Hartlepool NHS Foundation Trust / Newcastle Hospitals NHS Foundation Trust	2020-05-27	COVID-19 Genomics UK (COG-UK) Consortium
hCoV-19/Italy/VR_20COV17-11/2020	EPI_ISL_452183	GISAID	-	Homo Sapiens	Complete	Italy / Veneto / Verona	2020-03-24	ULSS9 Distretto di Bussolengo	2020-05-27	Istituto Zooprofilattico Sperimentale delle Venezie
hCoV-19/Italy/VR_20COV18-48/2020	EPI_ISL_452184	GISAID	-	Homo Sapiens	Complete	Italy / Veneto / Verona	2020-03-24	ULSS9 Distretto di Bussolengo	2020-05-27	Istituto Zooprofilattico Sperimentale delle Venezie
hCoV-19/USA/MI-MDHHS-SC20398/2020	EPI_ISL_452272	GISAID	-	Homo Sapiens	Complete	United States / Michigan	2020-03-24	Michigan Department of Health and Human Services, Bureau of Laboratories	2020-05-27	Michigan Department of Health and Human Services, Bureau of Laboratories
hCoV-19/USA/MI-MDHHS-SC20400/2020	EPI_ISL_452274	GISAID	-	Homo Sapiens	Complete	United States / Michigan	2020-03-24	Michigan Department of Health and Human Services, Bureau of Laboratories	2020-05-27	Michigan Department of Health and Human Services, Bureau of Laboratories
hCoV-19/Beijing/DT-travelFR02/2020	EPI_ISL_452337	GISAID	-	Homo Sapiens	Complete	China / Beijing	2020-03-24	Laboratory of Infectious Diseases Center of Beijing Ditan Hospital	2020-05-27	Laboratory of Infectious Diseases Center of Beijing Ditan Hospital
hCoV-19/Spain/COV001217/2020	EPI_ISL_452556	GISAID	-	Homo Sapiens	Complete	Spain / Andalusia / Sevilla	2020-03-24	Servicio de Microbiología y Parasitología clínica. UCEIMP. Hospital Universitario Virgen del Rocío/IBIS/CSIC/US.	2020-05-27	SeqCOVID-SPAIN consortium/IBV(CSIC)
hCoV-19/Spain/COV001216/2020	EPI_ISL_452557	GISAID	-	Homo Sapiens	Complete	Spain / Andalusia / Sevilla	2020-03-24	Servicio de Microbiología y Parasitología clínica. UCEIMP. Hospital Universitario Virgen del Rocío/IBIS/CSIC/US.	2020-05-27	SeqCOVID-SPAIN consortium/IBV(CSIC)
hCoV-19/Spain/COV001209/2020	EPI_ISL_452561	GISAID	-	Homo Sapiens	Complete	Spain / Andalusia / Sevilla	2020-03-24	Servicio de Microbiología y Parasitología clínica. UCEIMP. Hospital Universitario Virgen del Rocío/IBIS/CSIC/US.	2020-05-27	SeqCOVID-SPAIN consortium/IBV(CSIC)
hCoV-19/Northern Ireland/NIRE-101E31/2020	EPI_ISL_453467	GISAID	-	Homo Sapiens	Complete	United Kingdom / Northern Ireland	2020-03-24	Regional Virus Laboratory, Belfast Health and Social Care Trust	2020-05-27	COVID-19 Genomics UK (COG-UK) Consortium
hCoV-19/Northern Ireland/NIRE-101E40/2020	EPI_ISL_453468	GISAID	-	Homo Sapiens	Complete	United Kingdom / Northern Ireland	2020-03-24	Regional Virus Laboratory, Belfast Health and Social Care Trust	2020-05-27	COVID-19 Genomics UK (COG-UK) Consortium
hCoV-19/Northern Ireland/NIRE-101E6E/2020	EPI_ISL_453469	GISAID	-	Homo Sapiens	Complete	United Kingdom / Northern Ireland	2020-03-24	Regional Virus Laboratory, Belfast Health and Social Care Trust	2020-05-27	COVID-19 Genomics UK (COG-UK) Consortium
hCoV-19/Northern Ireland/NIRE-101E7D/2020	EPI_ISL_453470	GISAID	-	Homo Sapiens	Complete	United Kingdom / Northern Ireland	2020-03-24	Regional Virus Laboratory, Belfast Health and Social Care Trust	2020-05-27	COVID-19 Genomics UK (COG-UK) Consortium
hCoV-19/Northern Ireland/NIRE-101E8C/2020	EPI_ISL_453471	GISAID	-	Homo Sapiens	Complete	United Kingdom / Northern Ireland	2020-03-24	Regional Virus Laboratory, Belfast Health and Social Care Trust	2020-05-27	COVID-19 Genomics UK (COG-UK) Consortium
hCoV-19/Northern Ireland/NIRE-101EAA/2020	EPI_ISL_453473	GISAID	-	Homo Sapiens	Complete	United Kingdom / Northern Ireland	2020-03-24	Regional Virus Laboratory, Belfast Health and Social Care Trust	2020-05-27	COVID-19 Genomics UK (COG-UK) Consortium
hCoV-19/Northern Ireland/NIRE-101EC8/2020	EPI_ISL_453475	GISAID	-	Homo Sapiens	Complete	United Kingdom / Northern Ireland	2020-03-24	Regional Virus Laboratory, Belfast Health and Social Care Trust	2020-05-27	COVID-19 Genomics UK (COG-UK) Consortium
hCoV-19/Northern Ireland/NIRE-101ED7/2020	EPI_ISL_453476	GISAID	-	Homo Sapiens	Complete	United Kingdom / Northern Ireland	2020-03-24	Regional Virus Laboratory, Belfast Health and Social Care Trust	2020-05-27	COVID-19 Genomics UK (COG-UK) Consortium
hCoV-19/Spain/COV001196/2020	EPI_ISL_452562	GISAID	-	Homo Sapiens	Complete	Spain / Andalusia / Sevilla	2020-03-25	Servicio de Microbiología y Parasitología clínica. UCEIMP. Hospital Universitario Virgen del Rocío/IBIS/CSIC/US.	2020-05-27	SeqCOVID-SPAIN consortium/IBV(CSIC)
hCoV-19/Spain/COV001176/2020	EPI_ISL_452567	GISAID	-	Homo Sapiens	Complete	Spain / Andalusia / Sevilla	2020-03-25	Servicio de Microbiología y Parasitología clínica. UCEIMP. Hospital Universitario Virgen del Rocío/IBIS/CSIC/US.	2020-05-27	SeqCOVID-SPAIN consortium/IBV(CSIC)
hCoV-19/Spain/COV001164/2020	EPI_ISL_452572	GISAID	-	Homo Sapiens	Complete	Spain / Andalusia / Sevilla	2020-03-25	Servicio de Microbiología y Parasitología clínica. UCEIMP. Hospital Universitario Virgen del Rocío/IBIS/CSIC/US.	2020-05-27	SeqCOVID-SPAIN consortium/IBV(CSIC)
hCoV-19/Spain/COV001155/2020	EPI_ISL_452577	GISAID	-	Homo Sapiens	Complete	Spain / Andalusia / Sevilla	2020-03-25	Servicio de Microbiología y Parasitología clínica. UCEIMP. Hospital Universitario Virgen del Rocío/IBIS/CSIC/US.	2020-05-27	SeqCOVID-SPAIN consortium/IBV(CSIC)
hCoV-19/Spain/COV000882/2020	EPI_ISL_452677	GISAID	-	Homo Sapiens	Complete	Spain / Basque_Country / Donostia-San_Sebastian	2020-03-25	Servicio de Microbiología. Hospital Universitario Donostia. OSI Donostialdea. Área de Enfermedades Infecciosas, Grupo de Infección Respiratoria y Resistencia Antimicrobiana. Instituto de Investigación Sanitaria Biodonostia.	2020-05-27	SeqCOVID-SPAIN consortium/IBV(CSIC)
hCoV-19/Spain/COV000879/2020	EPI_ISL_452680	GISAID	-	Homo Sapiens	Complete	Spain / Basque_Country / Donostia-San_Sebastian	2020-03-25	Servicio de Microbiología. Hospital Universitario Donostia. OSI Donostialdea. Área de Enfermedades Infecciosas, Grupo de Infección Respiratoria y Resistencia Antimicrobiana. Instituto de Investigación Sanitaria Biodonostia.	2020-05-27	SeqCOVID-SPAIN consortium/IBV(CSIC)
hCoV-19/Spain/COV000875/2020	EPI_ISL_452682	GISAID	-	Homo Sapiens	Complete	Spain / Basque_Country / Donostia-San_Sebastian	2020-03-25	Servicio de Microbiología. Hospital Universitario Donostia. OSI Donostialdea. Área de Enfermedades Infecciosas, Grupo de Infección Respiratoria y Resistencia Antimicrobiana. Instituto de Investigación Sanitaria Biodonostia.	2020-05-27	SeqCOVID-SPAIN consortium/IBV(CSIC)
hCoV-19/Spain/COV000874/2020	EPI_ISL_452683	GISAID	-	Homo Sapiens	Complete	Spain / Basque_Country / Donostia-San_Sebastian	2020-03-25	Servicio de Microbiología. Hospital Universitario Donostia. OSI Donostialdea. Área de Enfermedades Infecciosas, Grupo de Infección Respiratoria y Resistencia Antimicrobiana. Instituto de Investigación Sanitaria Biodonostia.	2020-05-27	SeqCOVID-SPAIN consortium/IBV(CSIC)
hCoV-19/Spain/COV000873/2020	EPI_ISL_452684	GISAID	-	Homo Sapiens	Complete	Spain / Basque_Country / Donostia-San_Sebastian	2020-03-25	Servicio de Microbiología. Hospital Universitario Donostia. OSI Donostialdea. Área de Enfermedades Infecciosas, Grupo de Infección Respiratoria y Resistencia Antimicrobiana. Instituto de Investigación Sanitaria Biodonostia.	2020-05-27	SeqCOVID-SPAIN consortium/IBV(CSIC)
hCoV-19/Northern Ireland/NIRE-101E22/2020	EPI_ISL_453466	GISAID	-	Homo Sapiens	Complete	United Kingdom / Northern Ireland	2020-03-25	Regional Virus Laboratory, Belfast Health and Social Care Trust	2020-05-27	COVID-19 Genomics UK (COG-UK) Consortium
hCoV-19/Italy/VR_20COV23-50/2020	EPI_ISL_452185	GISAID	-	Homo Sapiens	Complete	Italy / Veneto / Verona	2020-03-26	ULSS9 Distretto di Bussolengo	2020-05-27	Istituto Zooprofilattico Sperimentale delle Venezie
hCoV-19/India/NIV-5109/2020	EPI_ISL_452204	GISAID	-	Homo Sapiens	Complete	India / Maharashtra	2020-03-26	NIV Influenza	2020-05-27	NIV Influenza
hCoV-19/India/NIV-5119/2020	EPI_ISL_452205	GISAID	-	Homo Sapiens	Complete	India / Maharashtra	2020-03-26	NIV Influenza	2020-05-27	NIV Influenza
hCoV-19/Spain/COV001169/2020	EPI_ISL_452570	GISAID	-	Homo Sapiens	Complete	Spain / Andalusia / Sevilla	2020-03-26	Servicio de Microbiología y Parasitología clínica. UCEIMP. Hospital Universitario Virgen del Rocío/IBIS/CSIC/US.	2020-05-27	SeqCOVID-SPAIN consortium/IBV(CSIC)
hCoV-19/Spain/COV001093/2020	EPI_ISL_452593	GISAID	-	Homo Sapiens	Complete	Spain / Andalusia / Sevilla	2020-03-26	Servicio de Microbiología y Parasitología clínica. UCEIMP. Hospital Universitario Virgen del Rocío/IBIS/CSIC/US.	2020-05-27	SeqCOVID-SPAIN consortium/IBV(CSIC)
hCoV-19/Spain/COV001089/2020	EPI_ISL_452597	GISAID	-	Homo Sapiens	Complete	Spain / Andalusia / Sevilla	2020-03-26	Servicio de Microbiología y Parasitología clínica. UCEIMP. Hospital Universitario Virgen del Rocío/IBIS/CSIC/US.	2020-05-27	SeqCOVID-SPAIN consortium/IBV(CSIC)
hCoV-19/Spain/COV001088/2020	EPI_ISL_452598	GISAID	-	Homo Sapiens	Complete	Spain / Andalusia / Sevilla	2020-03-26	Servicio de Microbiología y Parasitología clínica. UCEIMP. Hospital Universitario Virgen del Rocío/IBIS/CSIC/US.	2020-05-27	SeqCOVID-SPAIN consortium/IBV(CSIC)
hCoV-19/Spain/COV001078/2020	EPI_ISL_452606	GISAID	-	Homo Sapiens	Complete	Spain / Andalusia / Sevilla	2020-03-26	Servicio de Microbiología y Parasitología clínica. UCEIMP. Hospital Universitario Virgen del Rocío/IBIS/CSIC/US.	2020-05-27	SeqCOVID-SPAIN consortium/IBV(CSIC)
hCoV-19/Spain/COV000910/2020	EPI_ISL_452657	GISAID	-	Homo Sapiens	Complete	Spain / Basque_Country / Donostia-San_Sebastian	2020-03-26	Servicio de Microbiología. Hospital Universitario Donostia. OSI Donostialdea. Área de Enfermedades Infecciosas, Grupo de Infección Respiratoria y Resistencia Antimicrobiana. Instituto de Investigación Sanitaria Biodonostia.	2020-05-27	SeqCOVID-SPAIN consortium/IBV(CSIC)
hCoV-19/Spain/COV000892/2020	EPI_ISL_452671	GISAID	-	Homo Sapiens	Complete	Spain / Basque_Country / Donostia-San_Sebastian	2020-03-26	Servicio de Microbiología. Hospital Universitario Donostia. OSI Donostialdea. Área de Enfermedades Infecciosas, Grupo de Infección Respiratoria y Resistencia Antimicrobiana. Instituto de Investigación Sanitaria Biodonostia.	2020-05-27	SeqCOVID-SPAIN consortium/IBV(CSIC)
hCoV-19/Spain/COV001085/2020	EPI_ISL_452601	GISAID	-	Homo Sapiens	Complete	Spain / Andalusia / Sevilla	2020-03-27	Servicio de Microbiología y Parasitología clínica. UCEIMP. Hospital Universitario Virgen del Rocío/IBIS/CSIC/US.	2020-05-27	SeqCOVID-SPAIN consortium/IBV(CSIC)
hCoV-19/Spain/COV000935/2020	EPI_ISL_452637	GISAID	-	Homo Sapiens	Complete	Spain / Basque_Country / Donostia-San_Sebastian	2020-03-27	Servicio de Microbiología. Hospital Universitario Donostia. OSI Donostialdea. Área de Enfermedades Infecciosas, Grupo de Infección Respiratoria y Resistencia Antimicrobiana. Instituto de Investigación Sanitaria Biodonostia.	2020-05-27	SeqCOVID-SPAIN consortium/IBV(CSIC)
hCoV-19/Spain/COV000927/2020	EPI_ISL_452644	GISAID	-	Homo Sapiens	Complete	Spain / Basque_Country / Donostia-San_Sebastian	2020-03-27	Servicio de Microbiología. Hospital Universitario Donostia. OSI Donostialdea. Área de Enfermedades Infecciosas, Grupo de Infección Respiratoria y Resistencia Antimicrobiana. Instituto de Investigación Sanitaria Biodonostia.	2020-05-27	SeqCOVID-SPAIN consortium/IBV(CSIC)
hCoV-19/Spain/COV000918/2020	EPI_ISL_452651	GISAID	-	Homo Sapiens	Complete	Spain / Basque_Country / Donostia-San_Sebastian	2020-03-27	Servicio de Microbiología. Hospital Universitario Donostia. OSI Donostialdea. Área de Enfermedades Infecciosas, Grupo de Infección Respiratoria y Resistencia Antimicrobiana. Instituto de Investigación Sanitaria Biodonostia.	2020-05-27	SeqCOVID-SPAIN consortium/IBV(CSIC)
hCoV-19/Italy/VR_20COV25-80/2020	EPI_ISL_452186	GISAID	-	Homo Sapiens	Complete	Italy / Veneto / Verona	2020-03-28	ULSS9 Distretto di Bussolengo	2020-05-27	Istituto Zooprofilattico Sperimentale delle Venezie
hCoV-19/Spain/COV002057/2020	EPI_ISL_452372	GISAID	-	Homo Sapiens	Complete	Spain / Andalusia / Malaga	2020-03-28	Servicio de Microbiología. HRU de Málaga. Servicio Andaluz de Salud	2020-05-27	SeqCOVID-SPAIN consortium/IBV(CSIC)
hCoV-19/Spain/COV000955/2020	EPI_ISL_452620	GISAID	-	Homo Sapiens	Complete	Spain / Basque_Country / Donostia-San_Sebastian	2020-03-28	Servicio de Microbiología. Hospital Universitario Donostia. OSI Donostialdea. Área de Enfermedades Infecciosas, Grupo de Infección Respiratoria y Resistencia Antimicrobiana. Instituto de Investigación Sanitaria Biodonostia.	2020-05-27	SeqCOVID-SPAIN consortium/IBV(CSIC)
hCoV-19/Spain/COV000941/2020	EPI_ISL_452631	GISAID	-	Homo Sapiens	Complete	Spain / Basque_Country / Donostia-San_Sebastian	2020-03-28	Servicio de Microbiología. Hospital Universitario Donostia. OSI Donostialdea. Área de Enfermedades Infecciosas, Grupo de Infección Respiratoria y Resistencia Antimicrobiana. Instituto de Investigación Sanitaria Biodonostia.	2020-05-27	SeqCOVID-SPAIN consortium/IBV(CSIC)
hCoV-19/Spain/COV000939/2020	EPI_ISL_452633	GISAID	-	Homo Sapiens	Complete	Spain / Basque_Country / Donostia-San_Sebastian	2020-03-28	Servicio de Microbiología. Hospital Universitario Donostia. OSI Donostialdea. Área de Enfermedades Infecciosas, Grupo de Infección Respiratoria y Resistencia Antimicrobiana. Instituto de Investigación Sanitaria Biodonostia.	2020-05-27	SeqCOVID-SPAIN consortium/IBV(CSIC)
hCoV-19/England/NORT-289243/2020	EPI_ISL_453499	GISAID	-	Homo Sapiens	Complete	United Kingdom / England	2020-03-28	Northumbria University / South Tees Hospitals NHS Foundation Trust / North Cumbria Integrated Care NHS Foundation Trust / North Tees and Hartlepool NHS Foundation Trust / Newcastle Hospitals NHS Foundation Trust	2020-05-27	COVID-19 Genomics UK (COG-UK) Consortium
hCoV-19/Spain/COV001104/2020	EPI_ISL_452586	GISAID	-	Homo Sapiens	Complete	Spain / Andalusia / Sevilla	2020-03-29	Servicio de Microbiología y Parasitología clínica. UCEIMP. Hospital Universitario Virgen del Rocío/IBIS/CSIC/US.	2020-05-27	SeqCOVID-SPAIN consortium/IBV(CSIC)
hCoV-19/India/NIV-6311/2020	EPI_ISL_452206	GISAID	-	Homo Sapiens	Complete	India / Maharashtra	2020-03-30	NIV Influenza	2020-05-27	NIV Influenza
hCoV-19/USA/MI-MDHHS-SC20432/2020	EPI_ISL_452306	GISAID	-	Homo Sapiens	Complete	United States / Michigan	2020-03-30	Michigan Department of Health and Human Services, Bureau of Laboratories	2020-05-27	Michigan Department of Health and Human Services, Bureau of Laboratories
hCoV-19/Italy/VR_20COV31-18/2020	EPI_ISL_452187	GISAID	-	Homo Sapiens	Complete	Italy / Veneto / Verona	2020-03-31	ULSS9 Distretto di Bussolengo	2020-05-27	Istituto Zooprofilattico Sperimentale delle Venezie
hCoV-19/Italy/VR_20COV31-19/2020	EPI_ISL_452188	GISAID	-	Homo Sapiens	Complete	Italy / Veneto / Verona	2020-03-31	ULSS9 Distretto di Bussolengo	2020-05-27	Istituto Zooprofilattico Sperimentale delle Venezie
hCoV-19/Italy/VR_20COV33-126/2020	EPI_ISL_452189	GISAID	-	Homo Sapiens	Complete	Italy / Veneto / Verona	2020-04-01	ULSS9 Distretto di Bussolengo	2020-05-27	Istituto Zooprofilattico Sperimentale delle Venezie
hCoV-19/Sweden/20-07156/2020	EPI_ISL_452234	GISAID	-	Homo Sapiens	Complete	Sweden / Vastra Gotaland	2020-04-01	Din Klinik	2020-05-27	The Public Health Agency of Sweden
hCoV-19/Spain/COV002058/2020	EPI_ISL_452371	GISAID	-	Homo Sapiens	Complete	Spain / Andalusia / Malaga	2020-04-01	Servicio de Microbiología. HRU de Málaga. Servicio Andaluz de Salud	2020-05-27	SeqCOVID-SPAIN consortium/IBV(CSIC)
hCoV-19/USA/VA-DCLS-0232/2020	EPI_ISL_452809	GISAID	-	Homo Sapiens	Complete	United States / Virginia	2020-04-01	Virginia DCLS	2020-05-27	Virginia DCLS
hCoV-19/Scotland/EDB4839/2020	EPI_ISL_453164	GISAID	-	Homo Sapiens	Complete	United Kingdom / Scotland	2020-04-01	Virology Department, Royal Infirmary of Edinburgh, NHS Lothian / School of Biological Sciences, University of Edinburgh / Institute of Genetics and Molecular Medicine, University of Edinburgh	2020-05-27	COVID-19 Genomics UK (COG-UK) Consortium
hCoV-19/England/NORT-28994E/2020	EPI_ISL_453507	GISAID	-	Homo Sapiens	Complete	United Kingdom / England	2020-04-02	Northumbria University / South Tees Hospitals NHS Foundation Trust / North Cumbria Integrated Care NHS Foundation Trust / North Tees and Hartlepool NHS Foundation Trust / Newcastle Hospitals NHS Foundation Trust	2020-05-27	COVID-19 Genomics UK (COG-UK) Consortium
hCoV-19/England/NORT-2899D5/2020	EPI_ISL_453509	GISAID	-	Homo Sapiens	Complete	United Kingdom / England	2020-04-02	Northumbria University / South Tees Hospitals NHS Foundation Trust / North Cumbria Integrated Care NHS Foundation Trust / North Tees and Hartlepool NHS Foundation Trust / Newcastle Hospitals NHS Foundation Trust	2020-05-27	COVID-19 Genomics UK (COG-UK) Consortium
hCoV-19/Italy/VR_20COV46-8/2020	EPI_ISL_452190	GISAID	-	Homo Sapiens	Complete	Italy / Veneto / Verona	2020-04-03	ULSS9 Distretto di San Bonifacio	2020-05-27	Istituto Zooprofilattico Sperimentale delle Venezie
hCoV-19/Italy/VR_20COV46-23/2020	EPI_ISL_452191	GISAID	-	Homo Sapiens	Complete	Italy / Veneto / Verona	2020-04-03	ULSS9 Distretto di San Bonifacio	2020-05-27	Istituto Zooprofilattico Sperimentale delle Venezie
hCoV-19/USA/VA-DCLS-0219/2020	EPI_ISL_452797	GISAID	-	Homo Sapiens	Complete	United States / Virginia	2020-04-03	Virginia DCLS	2020-05-27	Virginia DCLS
hCoV-19/USA/VA-DCLS-0220/2020	EPI_ISL_452798	GISAID	-	Homo Sapiens	Complete	United States / Virginia	2020-04-03	Virginia DCLS	2020-05-27	Virginia DCLS
hCoV-19/USA/VA-DCLS-0221/2020	EPI_ISL_452799	GISAID	-	Homo Sapiens	Complete	United States / Virginia	2020-04-03	Virginia DCLS	2020-05-27	Virginia DCLS
hCoV-19/USA/VA-DCLS-0223/2020	EPI_ISL_452800	GISAID	-	Homo Sapiens	Complete	United States / Virginia	2020-04-03	Virginia DCLS	2020-05-27	Virginia DCLS
hCoV-19/USA/VA-DCLS-0224/2020	EPI_ISL_452801	GISAID	-	Homo Sapiens	Complete	United States / Virginia	2020-04-03	Virginia DCLS	2020-05-27	Virginia DCLS
hCoV-19/USA/VA-DCLS-0225/2020	EPI_ISL_452802	GISAID	-	Homo Sapiens	Complete	United States / Virginia	2020-04-03	Virginia DCLS	2020-05-27	Virginia DCLS
hCoV-19/USA/VA-DCLS-0226/2020	EPI_ISL_452803	GISAID	-	Homo Sapiens	Complete	United States / Virginia	2020-04-03	Virginia DCLS	2020-05-27	Virginia DCLS
hCoV-19/USA/VA-DCLS-0227/2020	EPI_ISL_452804	GISAID	-	Homo Sapiens	Complete	United States / Virginia	2020-04-03	Virginia DCLS	2020-05-27	Virginia DCLS
hCoV-19/USA/VA-DCLS-0233/2020	EPI_ISL_452810	GISAID	-	Homo Sapiens	Complete	United States / Virginia	2020-04-04	Virginia DCLS	2020-05-27	Virginia DCLS
hCoV-19/India/NIV-7439/2020	EPI_ISL_452207	GISAID	-	Homo Sapiens	Complete	India / Maharashtra	2020-04-05	NIV Influenza	2020-05-27	NIV Influenza
hCoV-19/India/NIV-7511/2020	EPI_ISL_452208	GISAID	-	Homo Sapiens	Complete	India / Maharashtra	2020-04-05	NIV Influenza	2020-05-27	NIV Influenza
hCoV-19/USA/VA-DCLS-0228/2020	EPI_ISL_452805	GISAID	-	Homo Sapiens	Complete	United States / Virginia	2020-04-05	Virginia DCLS	2020-05-27	Virginia DCLS
hCoV-19/USA/VA-DCLS-0229/2020	EPI_ISL_452806	GISAID	-	Homo Sapiens	Complete	United States / Virginia	2020-04-05	Virginia DCLS	2020-05-27	Virginia DCLS
hCoV-19/USA/VA-DCLS-0230/2020	EPI_ISL_452807	GISAID	-	Homo Sapiens	Complete	United States / Virginia	2020-04-05	Virginia DCLS	2020-05-27	Virginia DCLS
hCoV-19/USA/VA-DCLS-0231/2020	EPI_ISL_452808	GISAID	-	Homo Sapiens	Complete	United States / Virginia	2020-04-05	Virginia DCLS	2020-05-27	Virginia DCLS
hCoV-19/India/NIV-7786/2020	EPI_ISL_452209	GISAID	-	Homo Sapiens	Complete	India / Maharashtra	2020-04-06	NIV Influenza	2020-05-27	NIV Influenza
hCoV-19/India/NIV-7830/2020	EPI_ISL_452210	GISAID	-	Homo Sapiens	Complete	India / Maharashtra	2020-04-06	NIV Influenza	2020-05-27	NIV Influenza
hCoV-19/India/NIV-QA-709/2020	EPI_ISL_452214	GISAID	-	Homo Sapiens	Complete	India / Maharashtra	2020-04-07	NIV Influenza	2020-05-27	NIV Influenza
hCoV-19/USA/VA-DCLS-0218/2020	EPI_ISL_452796	GISAID	-	Homo Sapiens	Complete	United States / Virginia	2020-04-09	Virginia DCLS	2020-05-27	Virginia DCLS
hCoV-19/USA/VA-DCLS-0236/2020	EPI_ISL_452811	GISAID	-	Homo Sapiens	Complete	United States / Virginia	2020-04-09	Virginia DCLS	2020-05-27	Virginia DCLS
hCoV-19/USA/VA-DCLS-0239/2020	EPI_ISL_452814	GISAID	-	Homo Sapiens	Complete	United States / Virginia	2020-04-09	Virginia DCLS	2020-05-27	Virginia DCLS
hCoV-19/USA/VA-DCLS-0240/2020	EPI_ISL_452815	GISAID	-	Homo Sapiens	Complete	United States / Virginia	2020-04-10	Virginia DCLS	2020-05-27	Virginia DCLS
hCoV-19/USA/VA-DCLS-0237/2020	EPI_ISL_452812	GISAID	-	Homo Sapiens	Complete	United States / Virginia	2020-04-12	Virginia DCLS	2020-05-27	Virginia DCLS
hCoV-19/Scotland/CVR2244/2020	EPI_ISL_453031	GISAID	-	Homo Sapiens	Complete	United Kingdom / Scotland	2020-04-12	West of Scotland Specialist Virology Centre, NHSGGC / MRC-University of Glasgow Centre for Virus Research	2020-05-27	COVID-19 Genomics UK (COG-UK) Consortium
hCoV-19/Scotland/CVR2258/2020	EPI_ISL_453035	GISAID	-	Homo Sapiens	Complete	United Kingdom / Scotland	2020-04-12	West of Scotland Specialist Virology Centre, NHSGGC / MRC-University of Glasgow Centre for Virus Research	2020-05-27	COVID-19 Genomics UK (COG-UK) Consortium
hCoV-19/India/NIV-9157/2020	EPI_ISL_452211	GISAID	-	Homo Sapiens	Complete	India / Maharashtra	2020-04-13	NIV Influenza	2020-05-27	NIV Influenza
hCoV-19/Scotland/CVR2304/2020	EPI_ISL_453044	GISAID	-	Homo Sapiens	Complete	United Kingdom / Scotland	2020-04-13	West of Scotland Specialist Virology Centre, NHSGGC / MRC-University of Glasgow Centre for Virus Research	2020-05-27	COVID-19 Genomics UK (COG-UK) Consortium
hCoV-19/Scotland/EDB3992/2020	EPI_ISL_453103	GISAID	-	Homo Sapiens	Complete	United Kingdom / Scotland	2020-04-13	Virology Department, Royal Infirmary of Edinburgh, NHS Lothian / School of Biological Sciences, University of Edinburgh / Institute of Genetics and Molecular Medicine, University of Edinburgh	2020-05-27	COVID-19 Genomics UK (COG-UK) Consortium
hCoV-19/England/SHEF-D2A36/2020	EPI_ISL_453772	GISAID	-	Homo Sapiens	Complete	United Kingdom / England	2020-04-13	Virology Department, Sheffield Teaching Hospitals NHS Foundation Trust/Department of Infection, Immunity and Cardiovascular Disease, The Medical School, University of Sheffield	2020-05-27	COVID-19 Genomics UK (COG-UK) Consortium
hCoV-19/Sweden/20-07394/2020	EPI_ISL_452236	GISAID	-	Homo Sapiens	Complete	Sweden / Skane	2020-04-14	VC Sorgenfrimottagningen	2020-05-27	The Public Health Agency of Sweden
hCoV-19/Scotland/CVR2491/2020	EPI_ISL_453056	GISAID	-	Homo Sapiens	Complete	United Kingdom / Scotland	2020-04-14	West of Scotland Specialist Virology Centre, NHSGGC / MRC-University of Glasgow Centre for Virus Research	2020-05-27	COVID-19 Genomics UK (COG-UK) Consortium
hCoV-19/Scotland/EDB3991/2020	EPI_ISL_453102	GISAID	-	Homo Sapiens	Complete	United Kingdom / Scotland	2020-04-14	Virology Department, Royal Infirmary of Edinburgh, NHS Lothian / School of Biological Sciences, University of Edinburgh / Institute of Genetics and Molecular Medicine, University of Edinburgh	2020-05-27	COVID-19 Genomics UK (COG-UK) Consortium
hCoV-19/Scotland/EDB4006/2020	EPI_ISL_453104	GISAID	-	Homo Sapiens	Complete	United Kingdom / Scotland	2020-04-14	Virology Department, Royal Infirmary of Edinburgh, NHS Lothian / School of Biological Sciences, University of Edinburgh / Institute of Genetics and Molecular Medicine, University of Edinburgh	2020-05-27	COVID-19 Genomics UK (COG-UK) Consortium
hCoV-19/Scotland/EDB4012/2020	EPI_ISL_453105	GISAID	-	Homo Sapiens	Complete	United Kingdom / Scotland	2020-04-14	Virology Department, Royal Infirmary of Edinburgh, NHS Lothian / School of Biological Sciences, University of Edinburgh / Institute of Genetics and Molecular Medicine, University of Edinburgh	2020-05-27	COVID-19 Genomics UK (COG-UK) Consortium
hCoV-19/England/SHEF-C65DA/2020	EPI_ISL_453719	GISAID	-	Homo Sapiens	Complete	United Kingdom / England	2020-04-14	Virology Department, Sheffield Teaching Hospitals NHS Foundation Trust/Department of Infection, Immunity and Cardiovascular Disease, The Medical School, University of Sheffield	2020-05-27	COVID-19 Genomics UK (COG-UK) Consortium
hCoV-19/India/NIV-9768/2020	EPI_ISL_452212	GISAID	-	Homo Sapiens	Complete	India / Maharashtra	2020-04-15	NIV Influenza	2020-05-27	NIV Influenza
hCoV-19/Sweden/20-07295/2020	EPI_ISL_452235	GISAID	-	Homo Sapiens	Complete	Sweden / Vastra Gotaland	2020-04-15	Narhalsan Backa vardcentral	2020-05-27	The Public Health Agency of Sweden
hCoV-19/USA/VA-DCLS-0238/2020	EPI_ISL_452813	GISAID	-	Homo Sapiens	Complete	United States / Virginia	2020-04-15	Virginia DCLS	2020-05-27	Virginia DCLS
hCoV-19/Scotland/EDB4024/2020	EPI_ISL_453106	GISAID	-	Homo Sapiens	Complete	United Kingdom / Scotland	2020-04-15	Virology Department, Royal Infirmary of Edinburgh, NHS Lothian / School of Biological Sciences, University of Edinburgh / Institute of Genetics and Molecular Medicine, University of Edinburgh	2020-05-27	COVID-19 Genomics UK (COG-UK) Consortium
hCoV-19/Scotland/EDB4027/2020	EPI_ISL_453107	GISAID	-	Homo Sapiens	Complete	United Kingdom / Scotland	2020-04-15	Virology Department, Royal Infirmary of Edinburgh, NHS Lothian / School of Biological Sciences, University of Edinburgh / Institute of Genetics and Molecular Medicine, University of Edinburgh	2020-05-27	COVID-19 Genomics UK (COG-UK) Consortium
hCoV-19/USA/UT-01979/2020	EPI_ISL_452166	GISAID	-	Homo Sapiens	Complete	United States / Utah	2020-04-16	Utah Public Health Laboratory	2020-05-27	Utah Public Health Laboratory
hCoV-19/USA/UT-01980/2020	EPI_ISL_452167	GISAID	-	Homo Sapiens	Complete	United States / Utah	2020-04-16	Utah Public Health Laboratory	2020-05-27	Utah Public Health Laboratory
hCoV-19/USA/UT-01986/2020	EPI_ISL_452172	GISAID	-	Homo Sapiens	Complete	United States / Utah	2020-04-16	Utah Public Health Laboratory	2020-05-27	Utah Public Health Laboratory
hCoV-19/USA/UT-01987/2020	EPI_ISL_452173	GISAID	-	Homo Sapiens	Complete	United States / Utah	2020-04-16	Utah Public Health Laboratory	2020-05-27	Utah Public Health Laboratory
hCoV-19/India/NIV-10380/2020	EPI_ISL_452192	GISAID	-	Homo Sapiens	Complete	India / Maharashtra	2020-04-16	NIV Influenza	2020-05-27	NIV Influenza
hCoV-19/India/NIV-10419/2020	EPI_ISL_452193	GISAID	-	Homo Sapiens	Complete	India / Maharashtra	2020-04-16	NIV Influenza	2020-05-27	NIV Influenza
hCoV-19/USA/VA-DCLS-0241/2020	EPI_ISL_452816	GISAID	-	Homo Sapiens	Complete	United States / Virginia	2020-04-16	Virginia DCLS	2020-05-27	Virginia DCLS
hCoV-19/USA/VA-DCLS-0243/2020	EPI_ISL_452817	GISAID	-	Homo Sapiens	Complete	United States / Virginia	2020-04-16	Virginia DCLS	2020-05-27	Virginia DCLS
hCoV-19/USA/VA-DCLS-0244/2020	EPI_ISL_452818	GISAID	-	Homo Sapiens	Complete	United States / Virginia	2020-04-16	Virginia DCLS	2020-05-27	Virginia DCLS
hCoV-19/USA/VA-DCLS-0245/2020	EPI_ISL_452819	GISAID	-	Homo Sapiens	Complete	United States / Virginia	2020-04-16	Virginia DCLS	2020-05-27	Virginia DCLS
hCoV-19/USA/VA-DCLS-0246/2020	EPI_ISL_452820	GISAID	-	Homo Sapiens	Complete	United States / Virginia	2020-04-16	Virginia DCLS	2020-05-27	Virginia DCLS
hCoV-19/USA/VA-DCLS-0247/2020	EPI_ISL_452821	GISAID	-	Homo Sapiens	Complete	United States / Virginia	2020-04-16	Virginia DCLS	2020-05-27	Virginia DCLS
hCoV-19/USA/VA-DCLS-0249/2020	EPI_ISL_452823	GISAID	-	Homo Sapiens	Complete	United States / Virginia	2020-04-16	Virginia DCLS	2020-05-27	Virginia DCLS
hCoV-19/Scotland/CVR2596/2020	EPI_ISL_453062	GISAID	-	Homo Sapiens	Complete	United Kingdom / Scotland	2020-04-16	West of Scotland Specialist Virology Centre, NHSGGC / MRC-University of Glasgow Centre for Virus Research	2020-05-27	COVID-19 Genomics UK (COG-UK) Consortium
hCoV-19/Scotland/CVR2735/2020	EPI_ISL_453074	GISAID	-	Homo Sapiens	Complete	United Kingdom / Scotland	2020-04-16	West of Scotland Specialist Virology Centre, NHSGGC / MRC-University of Glasgow Centre for Virus Research	2020-05-27	COVID-19 Genomics UK (COG-UK) Consortium
hCoV-19/England/SHEF-D2438/2020	EPI_ISL_453771	GISAID	-	Homo Sapiens	Complete	United Kingdom / England	2020-04-16	Virology Department, Sheffield Teaching Hospitals NHS Foundation Trust/Department of Infection, Immunity and Cardiovascular Disease, The Medical School, University of Sheffield	2020-05-27	COVID-19 Genomics UK (COG-UK) Consortium
hCoV-19/USA/VA-DCLS-0248/2020	EPI_ISL_452822	GISAID	-	Homo Sapiens	Complete	United States / Virginia	2020-04-17	Virginia DCLS	2020-05-27	Virginia DCLS
hCoV-19/Scotland/CVR2687/2020	EPI_ISL_453070	GISAID	-	Homo Sapiens	Complete	United Kingdom / Scotland	2020-04-17	West of Scotland Specialist Virology Centre, NHSGGC / MRC-University of Glasgow Centre for Virus Research	2020-05-27	COVID-19 Genomics UK (COG-UK) Consortium
hCoV-19/Scotland/EDB4113/2020	EPI_ISL_453108	GISAID	-	Homo Sapiens	Complete	United Kingdom / Scotland	2020-04-17	Virology Department, Royal Infirmary of Edinburgh, NHS Lothian / School of Biological Sciences, University of Edinburgh / Institute of Genetics and Molecular Medicine, University of Edinburgh	2020-05-27	COVID-19 Genomics UK (COG-UK) Consortium
hCoV-19/England/LOND-D570F/2020	EPI_ISL_453460	GISAID	-	Homo Sapiens	Complete	United Kingdom / England	2020-04-17	University College London, Great Ormond Street Hospital for Children NHS Foundation Trust, Imperial College Healthcare NHS Trust	2020-05-27	COVID-19 Genomics UK (COG-UK) Consortium
hCoV-19/England/LOND-D5769/2020	EPI_ISL_453461	GISAID	-	Homo Sapiens	Complete	United Kingdom / England	2020-04-17	University College London, Great Ormond Street Hospital for Children NHS Foundation Trust, Imperial College Healthcare NHS Trust	2020-05-27	COVID-19 Genomics UK (COG-UK) Consortium
hCoV-19/England/LOND-D5787/2020	EPI_ISL_453462	GISAID	-	Homo Sapiens	Complete	United Kingdom / England	2020-04-17	University College London, Great Ormond Street Hospital for Children NHS Foundation Trust, Imperial College Healthcare NHS Trust	2020-05-27	COVID-19 Genomics UK (COG-UK) Consortium
hCoV-19/USA/VA-DCLS-0261/2020	EPI_ISL_452834	GISAID	-	Homo Sapiens	Complete	United States / Virginia	2020-04-18	Virginia DCLS	2020-05-27	Virginia DCLS
hCoV-19/USA/VA-DCLS-0262/2020	EPI_ISL_452835	GISAID	-	Homo Sapiens	Complete	United States / Virginia	2020-04-18	Virginia DCLS	2020-05-27	Virginia DCLS
hCoV-19/India/NIV-11677/2020	EPI_ISL_452194	GISAID	-	Homo Sapiens	Complete	India / Maharashtra	2020-04-19	NIV Influenza	2020-05-27	NIV Influenza
hCoV-19/India/NIV-11681/2020	EPI_ISL_452195	GISAID	-	Homo Sapiens	Complete	India / Maharashtra	2020-04-19	NIV Influenza	2020-05-27	NIV Influenza
hCoV-19/India/NIV-11683/2020	EPI_ISL_452196	GISAID	-	Homo Sapiens	Complete	India / Maharashtra	2020-04-19	NIV Influenza	2020-05-27	NIV Influenza
hCoV-19/India/NIV-11687/2020	EPI_ISL_452197	GISAID	-	Homo Sapiens	Complete	India / Maharashtra	2020-04-19	NIV Influenza	2020-05-27	NIV Influenza
hCoV-19/USA/VA-DCLS-0260/2020	EPI_ISL_452833	GISAID	-	Homo Sapiens	Complete	United States / Virginia	2020-04-19	Virginia DCLS	2020-05-27	Virginia DCLS
hCoV-19/England/LOND-D604F/2020	EPI_ISL_453464	GISAID	-	Homo Sapiens	Complete	United Kingdom / England	2020-04-19	University College London, Great Ormond Street Hospital for Children NHS Foundation Trust, Imperial College Healthcare NHS Trust	2020-05-27	COVID-19 Genomics UK (COG-UK) Consortium
SARS-CoV-2/human/TWN/CGMH-CGU-26/2020	MT517436	GenBank	EPI_ISL_452178	Homo sapiens	Complete	China / Taiwan	2020-04-19	-	2020-05-27	Department of Laboratory Medicine, Lin-Kou Chang-Gung Memorial Hospital, No. 5, Fu-Shing St., Taoyuan 333, Taiwan
SARS-CoV-2/human/TWN/CGMH-CGU-27/2020	MT517437	GenBank	EPI_ISL_452179	Homo sapiens	Complete	China / Taiwan	2020-04-19	-	2020-05-27	Department of Laboratory Medicine, Lin-Kou Chang-Gung Memorial Hospital, No. 5, Fu-Shing St., Taoyuan 333, Taiwan
hCoV-19/India/NIV-11855/2020	EPI_ISL_452198	GISAID	-	Homo Sapiens	Complete	India / Maharashtra	2020-04-20	NIV Influenza	2020-05-27	NIV Influenza
hCoV-19/India/NIV-12019/2020	EPI_ISL_452199	GISAID	-	Homo Sapiens	Complete	India / Maharashtra	2020-04-20	NIV Influenza	2020-05-27	NIV Influenza
hCoV-19/India/NIV-12024/2020	EPI_ISL_452200	GISAID	-	Homo Sapiens	Complete	India / Maharashtra	2020-04-20	NIV Influenza	2020-05-27	NIV Influenza
hCoV-19/India/NIV-12067/2020	EPI_ISL_452201	GISAID	-	Homo Sapiens	Complete	India / Maharashtra	2020-04-20	NIV Influenza	2020-05-27	NIV Influenza
hCoV-19/USA/VA-DCLS-0250/2020	EPI_ISL_452824	GISAID	-	Homo Sapiens	Complete	United States / Virginia	2020-04-20	Virginia DCLS	2020-05-27	Virginia DCLS
hCoV-19/USA/VA-DCLS-0251/2020	EPI_ISL_452825	GISAID	-	Homo Sapiens	Complete	United States / Virginia	2020-04-20	Virginia DCLS	2020-05-27	Virginia DCLS
hCoV-19/USA/VA-DCLS-0252/2020	EPI_ISL_452826	GISAID	-	Homo Sapiens	Complete	United States / Virginia	2020-04-20	Virginia DCLS	2020-05-27	Virginia DCLS
hCoV-19/USA/VA-DCLS-0253/2020	EPI_ISL_452827	GISAID	-	Homo Sapiens	Complete	United States / Virginia	2020-04-20	Virginia DCLS	2020-05-27	Virginia DCLS
hCoV-19/USA/VA-DCLS-0254/2020	EPI_ISL_452828	GISAID	-	Homo Sapiens	Complete	United States / Virginia	2020-04-20	Virginia DCLS	2020-05-27	Virginia DCLS
hCoV-19/USA/VA-DCLS-0255/2020	EPI_ISL_452829	GISAID	-	Homo Sapiens	Complete	United States / Virginia	2020-04-20	Virginia DCLS	2020-05-27	Virginia DCLS
hCoV-19/USA/VA-DCLS-0257/2020	EPI_ISL_452830	GISAID	-	Homo Sapiens	Complete	United States / Virginia	2020-04-20	Virginia DCLS	2020-05-27	Virginia DCLS
hCoV-19/USA/VA-DCLS-0263/2020	EPI_ISL_452836	GISAID	-	Homo Sapiens	Complete	United States / Virginia	2020-04-20	Virginia DCLS	2020-05-27	Virginia DCLS
hCoV-19/USA/VA-DCLS-0264/2020	EPI_ISL_452837	GISAID	-	Homo Sapiens	Complete	United States / Virginia	2020-04-20	Virginia DCLS	2020-05-27	Virginia DCLS
hCoV-19/Scotland/CVR2795/2020	EPI_ISL_453076	GISAID	-	Homo Sapiens	Complete	United Kingdom / Scotland	2020-04-20	West of Scotland Specialist Virology Centre, NHSGGC / MRC-University of Glasgow Centre for Virus Research	2020-05-27	COVID-19 Genomics UK (COG-UK) Consortium
hCoV-19/Scotland/CVR2798/2020	EPI_ISL_453078	GISAID	-	Homo Sapiens	Complete	United Kingdom / Scotland	2020-04-20	West of Scotland Specialist Virology Centre, NHSGGC / MRC-University of Glasgow Centre for Virus Research	2020-05-27	COVID-19 Genomics UK (COG-UK) Consortium
hCoV-19/England/LOND-D5FE9/2020	EPI_ISL_453463	GISAID	-	Homo Sapiens	Complete	United Kingdom / England	2020-04-20	University College London, Great Ormond Street Hospital for Children NHS Foundation Trust, Imperial College Healthcare NHS Trust	2020-05-27	COVID-19 Genomics UK (COG-UK) Consortium
hCoV-19/England/SHEF-C0A95/2020	EPI_ISL_453696	GISAID	-	Homo Sapiens	Complete	United Kingdom / England	2020-04-20	Virology Department, Sheffield Teaching Hospitals NHS Foundation Trust/Department of Infection, Immunity and Cardiovascular Disease, The Medical School, University of Sheffield	2020-05-27	COVID-19 Genomics UK (COG-UK) Consortium
hCoV-19/England/SHEF-C1C16/2020	EPI_ISL_453698	GISAID	-	Homo Sapiens	Complete	United Kingdom / England	2020-04-20	Virology Department, Sheffield Teaching Hospitals NHS Foundation Trust/Department of Infection, Immunity and Cardiovascular Disease, The Medical School, University of Sheffield	2020-05-27	COVID-19 Genomics UK (COG-UK) Consortium
hCoV-19/England/SHEF-C33C4/2020	EPI_ISL_453705	GISAID	-	Homo Sapiens	Complete	United Kingdom / England	2020-04-20	Virology Department, Sheffield Teaching Hospitals NHS Foundation Trust/Department of Infection, Immunity and Cardiovascular Disease, The Medical School, University of Sheffield	2020-05-27	COVID-19 Genomics UK (COG-UK) Consortium
hCoV-19/England/SHEF-C43D2/2020	EPI_ISL_453709	GISAID	-	Homo Sapiens	Complete	United Kingdom / England	2020-04-20	Virology Department, Sheffield Teaching Hospitals NHS Foundation Trust/Department of Infection, Immunity and Cardiovascular Disease, The Medical School, University of Sheffield	2020-05-27	COVID-19 Genomics UK (COG-UK) Consortium
hCoV-19/England/SHEF-C4C7D/2020	EPI_ISL_453712	GISAID	-	Homo Sapiens	Complete	United Kingdom / England	2020-04-20	Virology Department, Sheffield Teaching Hospitals NHS Foundation Trust/Department of Infection, Immunity and Cardiovascular Disease, The Medical School, University of Sheffield	2020-05-27	COVID-19 Genomics UK (COG-UK) Consortium
hCoV-19/England/SHEF-C51B9/2020	EPI_ISL_453714	GISAID	-	Homo Sapiens	Complete	United Kingdom / England	2020-04-20	Virology Department, Sheffield Teaching Hospitals NHS Foundation Trust/Department of Infection, Immunity and Cardiovascular Disease, The Medical School, University of Sheffield	2020-05-27	COVID-19 Genomics UK (COG-UK) Consortium
hCoV-19/England/SHEF-CA05D/2020	EPI_ISL_453736	GISAID	-	Homo Sapiens	Complete	United Kingdom / England	2020-04-20	Virology Department, Sheffield Teaching Hospitals NHS Foundation Trust/Department of Infection, Immunity and Cardiovascular Disease, The Medical School, University of Sheffield	2020-05-27	COVID-19 Genomics UK (COG-UK) Consortium
hCoV-19/England/SHEF-D2DA6/2020	EPI_ISL_453775	GISAID	-	Homo Sapiens	Complete	United Kingdom / England	2020-04-20	Virology Department, Sheffield Teaching Hospitals NHS Foundation Trust/Department of Infection, Immunity and Cardiovascular Disease, The Medical School, University of Sheffield	2020-05-27	COVID-19 Genomics UK (COG-UK) Consortium
hCoV-19/USA/VA-DCLS-0265/2020	EPI_ISL_452838	GISAID	-	Homo Sapiens	Complete	United States / Virginia	2020-04-21	Virginia DCLS	2020-05-27	Virginia DCLS
hCoV-19/USA/VA-DCLS-0282/2020	EPI_ISL_452851	GISAID	-	Homo Sapiens	Complete	United States / Virginia	2020-04-21	Virginia DCLS	2020-05-27	Virginia DCLS
hCoV-19/USA/VA-DCLS-0284/2020	EPI_ISL_452853	GISAID	-	Homo Sapiens	Complete	United States / Virginia	2020-04-21	Virginia DCLS	2020-05-27	Virginia DCLS
hCoV-19/USA/VA-DCLS-0285/2020	EPI_ISL_452854	GISAID	-	Homo Sapiens	Complete	United States / Virginia	2020-04-21	Virginia DCLS	2020-05-27	Virginia DCLS
hCoV-19/USA/VA-DCLS-0286/2020	EPI_ISL_452855	GISAID	-	Homo Sapiens	Complete	United States / Virginia	2020-04-21	Virginia DCLS	2020-05-27	Virginia DCLS
hCoV-19/USA/VA-DCLS-0287/2020	EPI_ISL_452856	GISAID	-	Homo Sapiens	Complete	United States / Virginia	2020-04-21	Virginia DCLS	2020-05-27	Virginia DCLS
hCoV-19/Scotland/CVR2889/2020	EPI_ISL_453083	GISAID	-	Homo Sapiens	Complete	United Kingdom / Scotland	2020-04-21	West of Scotland Specialist Virology Centre, NHSGGC / MRC-University of Glasgow Centre for Virus Research	2020-05-27	COVID-19 Genomics UK (COG-UK) Consortium
hCoV-19/Scotland/CVR2890/2020	EPI_ISL_453084	GISAID	-	Homo Sapiens	Complete	United Kingdom / Scotland	2020-04-21	West of Scotland Specialist Virology Centre, NHSGGC / MRC-University of Glasgow Centre for Virus Research	2020-05-27	COVID-19 Genomics UK (COG-UK) Consortium
hCoV-19/Scotland/CVR2892/2020	EPI_ISL_453085	GISAID	-	Homo Sapiens	Complete	United Kingdom / Scotland	2020-04-21	West of Scotland Specialist Virology Centre, NHSGGC / MRC-University of Glasgow Centre for Virus Research	2020-05-27	COVID-19 Genomics UK (COG-UK) Consortium
hCoV-19/Scotland/CVR2969/2020	EPI_ISL_453088	GISAID	-	Homo Sapiens	Complete	United Kingdom / Scotland	2020-04-21	West of Scotland Specialist Virology Centre, NHSGGC / MRC-University of Glasgow Centre for Virus Research	2020-05-27	COVID-19 Genomics UK (COG-UK) Consortium
hCoV-19/Scotland/EDB4233/2020	EPI_ISL_453114	GISAID	-	Homo Sapiens	Complete	United Kingdom / Scotland	2020-04-21	Virology Department, Royal Infirmary of Edinburgh, NHS Lothian / School of Biological Sciences, University of Edinburgh / Institute of Genetics and Molecular Medicine, University of Edinburgh	2020-05-27	COVID-19 Genomics UK (COG-UK) Consortium
hCoV-19/Scotland/EDB4234/2020	EPI_ISL_453115	GISAID	-	Homo Sapiens	Complete	United Kingdom / Scotland	2020-04-21	Virology Department, Royal Infirmary of Edinburgh, NHS Lothian / School of Biological Sciences, University of Edinburgh / Institute of Genetics and Molecular Medicine, University of Edinburgh	2020-05-27	COVID-19 Genomics UK (COG-UK) Consortium
hCoV-19/Scotland/EDB4235/2020	EPI_ISL_453116	GISAID	-	Homo Sapiens	Complete	United Kingdom / Scotland	2020-04-21	Virology Department, Royal Infirmary of Edinburgh, NHS Lothian / School of Biological Sciences, University of Edinburgh / Institute of Genetics and Molecular Medicine, University of Edinburgh	2020-05-27	COVID-19 Genomics UK (COG-UK) Consortium
hCoV-19/England/NORW-E6DAF/2020	EPI_ISL_453545	GISAID	-	Homo Sapiens	Complete	United Kingdom / England	2020-04-21	Quadram Institute Bioscience	2020-05-27	COVID-19 Genomics UK (COG-UK) Consortium
hCoV-19/England/NORW-E6E33/2020	EPI_ISL_453546	GISAID	-	Homo Sapiens	Complete	United Kingdom / England	2020-04-21	Quadram Institute Bioscience	2020-05-27	COVID-19 Genomics UK (COG-UK) Consortium
hCoV-19/England/NORW-E7157/2020	EPI_ISL_453553	GISAID	-	Homo Sapiens	Complete	United Kingdom / England	2020-04-21	Quadram Institute Bioscience	2020-05-27	COVID-19 Genomics UK (COG-UK) Consortium
hCoV-19/England/SHEF-C2D6D/2020	EPI_ISL_453704	GISAID	-	Homo Sapiens	Complete	United Kingdom / England	2020-04-21	Virology Department, Sheffield Teaching Hospitals NHS Foundation Trust/Department of Infection, Immunity and Cardiovascular Disease, The Medical School, University of Sheffield	2020-05-27	COVID-19 Genomics UK (COG-UK) Consortium
hCoV-19/England/SHEF-C5C4F/2020	EPI_ISL_453717	GISAID	-	Homo Sapiens	Complete	United Kingdom / England	2020-04-21	Virology Department, Sheffield Teaching Hospitals NHS Foundation Trust/Department of Infection, Immunity and Cardiovascular Disease, The Medical School, University of Sheffield	2020-05-27	COVID-19 Genomics UK (COG-UK) Consortium
hCoV-19/England/SHEF-C724B/2020	EPI_ISL_453722	GISAID	-	Homo Sapiens	Complete	United Kingdom / England	2020-04-21	Virology Department, Sheffield Teaching Hospitals NHS Foundation Trust/Department of Infection, Immunity and Cardiovascular Disease, The Medical School, University of Sheffield	2020-05-27	COVID-19 Genomics UK (COG-UK) Consortium
hCoV-19/England/SHEF-C88A2/2020	EPI_ISL_453729	GISAID	-	Homo Sapiens	Complete	United Kingdom / England	2020-04-21	Virology Department, Sheffield Teaching Hospitals NHS Foundation Trust/Department of Infection, Immunity and Cardiovascular Disease, The Medical School, University of Sheffield	2020-05-27	COVID-19 Genomics UK (COG-UK) Consortium
hCoV-19/England/SHEF-CA4BB/2020	EPI_ISL_453737	GISAID	-	Homo Sapiens	Complete	United Kingdom / England	2020-04-21	Virology Department, Sheffield Teaching Hospitals NHS Foundation Trust/Department of Infection, Immunity and Cardiovascular Disease, The Medical School, University of Sheffield	2020-05-27	COVID-19 Genomics UK (COG-UK) Consortium
hCoV-19/England/SHEF-CB292/2020	EPI_ISL_453740	GISAID	-	Homo Sapiens	Complete	United Kingdom / England	2020-04-21	Virology Department, Sheffield Teaching Hospitals NHS Foundation Trust/Department of Infection, Immunity and Cardiovascular Disease, The Medical School, University of Sheffield	2020-05-27	COVID-19 Genomics UK (COG-UK) Consortium
hCoV-19/England/SHEF-CB502/2020	EPI_ISL_453744	GISAID	-	Homo Sapiens	Complete	United Kingdom / England	2020-04-21	Virology Department, Sheffield Teaching Hospitals NHS Foundation Trust/Department of Infection, Immunity and Cardiovascular Disease, The Medical School, University of Sheffield	2020-05-27	COVID-19 Genomics UK (COG-UK) Consortium
hCoV-19/England/SHEF-CCE7F/2020	EPI_ISL_453748	GISAID	-	Homo Sapiens	Complete	United Kingdom / England	2020-04-21	Virology Department, Sheffield Teaching Hospitals NHS Foundation Trust/Department of Infection, Immunity and Cardiovascular Disease, The Medical School, University of Sheffield	2020-05-27	COVID-19 Genomics UK (COG-UK) Consortium
hCoV-19/England/SHEF-CD807/2020	EPI_ISL_453752	GISAID	-	Homo Sapiens	Complete	United Kingdom / England	2020-04-21	Virology Department, Sheffield Teaching Hospitals NHS Foundation Trust/Department of Infection, Immunity and Cardiovascular Disease, The Medical School, University of Sheffield	2020-05-27	COVID-19 Genomics UK (COG-UK) Consortium
hCoV-19/England/SHEF-CDD17/2020	EPI_ISL_453755	GISAID	-	Homo Sapiens	Complete	United Kingdom / England	2020-04-21	Virology Department, Sheffield Teaching Hospitals NHS Foundation Trust/Department of Infection, Immunity and Cardiovascular Disease, The Medical School, University of Sheffield	2020-05-27	COVID-19 Genomics UK (COG-UK) Consortium
hCoV-19/England/SHEF-CF6ED/2020	EPI_ISL_453758	GISAID	-	Homo Sapiens	Complete	United Kingdom / England	2020-04-21	Virology Department, Sheffield Teaching Hospitals NHS Foundation Trust/Department of Infection, Immunity and Cardiovascular Disease, The Medical School, University of Sheffield	2020-05-27	COVID-19 Genomics UK (COG-UK) Consortium
hCoV-19/England/SHEF-CF8BA/2020	EPI_ISL_453759	GISAID	-	Homo Sapiens	Complete	United Kingdom / England	2020-04-21	Virology Department, Sheffield Teaching Hospitals NHS Foundation Trust/Department of Infection, Immunity and Cardiovascular Disease, The Medical School, University of Sheffield	2020-05-27	COVID-19 Genomics UK (COG-UK) Consortium
hCoV-19/England/SHEF-D1369/2020	EPI_ISL_453765	GISAID	-	Homo Sapiens	Complete	United Kingdom / England	2020-04-21	Virology Department, Sheffield Teaching Hospitals NHS Foundation Trust/Department of Infection, Immunity and Cardiovascular Disease, The Medical School, University of Sheffield	2020-05-27	COVID-19 Genomics UK (COG-UK) Consortium
hCoV-19/England/SHEF-D2E2B/2020	EPI_ISL_453776	GISAID	-	Homo Sapiens	Complete	United Kingdom / England	2020-04-21	Virology Department, Sheffield Teaching Hospitals NHS Foundation Trust/Department of Infection, Immunity and Cardiovascular Disease, The Medical School, University of Sheffield	2020-05-27	COVID-19 Genomics UK (COG-UK) Consortium
hCoV-19/England/SHEF-D2F82/2020	EPI_ISL_453777	GISAID	-	Homo Sapiens	Complete	United Kingdom / England	2020-04-21	Virology Department, Sheffield Teaching Hospitals NHS Foundation Trust/Department of Infection, Immunity and Cardiovascular Disease, The Medical School, University of Sheffield	2020-05-27	COVID-19 Genomics UK (COG-UK) Consortium
hCoV-19/India/NIV-QC-797/2020	EPI_ISL_452215	GISAID	-	Homo Sapiens	Complete	India / Maharashtra	2020-04-22	NIV Influenza	2020-05-27	NIV Influenza
hCoV-19/USA/VA-DCLS-0258/2020	EPI_ISL_452831	GISAID	-	Homo Sapiens	Complete	United States / Virginia	2020-04-22	Virginia DCLS	2020-05-27	Virginia DCLS
hCoV-19/USA/VA-DCLS-0259/2020	EPI_ISL_452832	GISAID	-	Homo Sapiens	Complete	United States / Virginia	2020-04-22	Virginia DCLS	2020-05-27	Virginia DCLS
hCoV-19/USA/VA-DCLS-0266/2020	EPI_ISL_452839	GISAID	-	Homo Sapiens	Complete	United States / Virginia	2020-04-22	Virginia DCLS	2020-05-27	Virginia DCLS
hCoV-19/USA/VA-DCLS-0271/2020	EPI_ISL_452840	GISAID	-	Homo Sapiens	Complete	United States / Virginia	2020-04-22	Virginia DCLS	2020-05-27	Virginia DCLS
hCoV-19/USA/VA-DCLS-0272/2020	EPI_ISL_452841	GISAID	-	Homo Sapiens	Complete	United States / Virginia	2020-04-22	Virginia DCLS	2020-05-27	Virginia DCLS
hCoV-19/USA/VA-DCLS-0273/2020	EPI_ISL_452842	GISAID	-	Homo Sapiens	Complete	United States / Virginia	2020-04-22	Virginia DCLS	2020-05-27	Virginia DCLS
hCoV-19/USA/VA-DCLS-0274/2020	EPI_ISL_452843	GISAID	-	Homo Sapiens	Complete	United States / Virginia	2020-04-22	Virginia DCLS	2020-05-27	Virginia DCLS
hCoV-19/USA/VA-DCLS-0275/2020	EPI_ISL_452844	GISAID	-	Homo Sapiens	Complete	United States / Virginia	2020-04-22	Virginia DCLS	2020-05-27	Virginia DCLS
hCoV-19/USA/VA-DCLS-0276/2020	EPI_ISL_452845	GISAID	-	Homo Sapiens	Complete	United States / Virginia	2020-04-22	Virginia DCLS	2020-05-27	Virginia DCLS
hCoV-19/USA/VA-DCLS-0277/2020	EPI_ISL_452846	GISAID	-	Homo Sapiens	Complete	United States / Virginia	2020-04-22	Virginia DCLS	2020-05-27	Virginia DCLS
hCoV-19/USA/VA-DCLS-0278/2020	EPI_ISL_452847	GISAID	-	Homo Sapiens	Complete	United States / Virginia	2020-04-22	Virginia DCLS	2020-05-27	Virginia DCLS
hCoV-19/USA/VA-DCLS-0279/2020	EPI_ISL_452848	GISAID	-	Homo Sapiens	Complete	United States / Virginia	2020-04-22	Virginia DCLS	2020-05-27	Virginia DCLS
hCoV-19/USA/VA-DCLS-0280/2020	EPI_ISL_452849	GISAID	-	Homo Sapiens	Complete	United States / Virginia	2020-04-22	Virginia DCLS	2020-05-27	Virginia DCLS
hCoV-19/USA/VA-DCLS-0281/2020	EPI_ISL_452850	GISAID	-	Homo Sapiens	Complete	United States / Virginia	2020-04-22	Virginia DCLS	2020-05-27	Virginia DCLS
hCoV-19/USA/VA-DCLS-0283/2020	EPI_ISL_452852	GISAID	-	Homo Sapiens	Complete	United States / Virginia	2020-04-22	Virginia DCLS	2020-05-27	Virginia DCLS
hCoV-19/England/NORT-291855/2020	EPI_ISL_453542	GISAID	-	Homo Sapiens	Complete	United Kingdom / England	2020-04-22	Northumbria University / South Tees Hospitals NHS Foundation Trust / North Cumbria Integrated Care NHS Foundation Trust / North Tees and Hartlepool NHS Foundation Trust / Newcastle Hospitals NHS Foundation Trust	2020-05-27	COVID-19 Genomics UK (COG-UK) Consortium
hCoV-19/England/NORW-E6FD6/2020	EPI_ISL_453548	GISAID	-	Homo Sapiens	Complete	United Kingdom / England	2020-04-22	Quadram Institute Bioscience	2020-05-27	COVID-19 Genomics UK (COG-UK) Consortium
hCoV-19/England/NORW-E70C3/2020	EPI_ISL_453551	GISAID	-	Homo Sapiens	Complete	United Kingdom / England	2020-04-22	Quadram Institute Bioscience	2020-05-27	COVID-19 Genomics UK (COG-UK) Consortium
hCoV-19/England/NORW-E710C/2020	EPI_ISL_453552	GISAID	-	Homo Sapiens	Complete	United Kingdom / England	2020-04-22	Quadram Institute Bioscience	2020-05-27	COVID-19 Genomics UK (COG-UK) Consortium
hCoV-19/England/NORW-E71EE/2020	EPI_ISL_453554	GISAID	-	Homo Sapiens	Complete	United Kingdom / England	2020-04-22	Quadram Institute Bioscience	2020-05-27	COVID-19 Genomics UK (COG-UK) Consortium
hCoV-19/England/NORW-E947A/2020	EPI_ISL_453597	GISAID	-	Homo Sapiens	Complete	United Kingdom / England	2020-04-22	Quadram Institute Bioscience	2020-05-27	COVID-19 Genomics UK (COG-UK) Consortium
hCoV-19/England/NORW-E94B6/2020	EPI_ISL_453598	GISAID	-	Homo Sapiens	Complete	United Kingdom / England	2020-04-22	Quadram Institute Bioscience	2020-05-27	COVID-19 Genomics UK (COG-UK) Consortium
hCoV-19/England/NORW-E94D4/2020	EPI_ISL_453599	GISAID	-	Homo Sapiens	Complete	United Kingdom / England	2020-04-22	Quadram Institute Bioscience	2020-05-27	COVID-19 Genomics UK (COG-UK) Consortium
hCoV-19/England/NORW-E94E3/2020	EPI_ISL_453600	GISAID	-	Homo Sapiens	Complete	United Kingdom / England	2020-04-22	Quadram Institute Bioscience	2020-05-27	COVID-19 Genomics UK (COG-UK) Consortium
hCoV-19/England/NORW-E9559/2020	EPI_ISL_453601	GISAID	-	Homo Sapiens	Complete	United Kingdom / England	2020-04-22	Quadram Institute Bioscience	2020-05-27	COVID-19 Genomics UK (COG-UK) Consortium
hCoV-19/England/NORW-E9595/2020	EPI_ISL_453603	GISAID	-	Homo Sapiens	Complete	United Kingdom / England	2020-04-22	Quadram Institute Bioscience	2020-05-27	COVID-19 Genomics UK (COG-UK) Consortium
hCoV-19/England/NORW-E95D1/2020	EPI_ISL_453604	GISAID	-	Homo Sapiens	Complete	United Kingdom / England	2020-04-22	Quadram Institute Bioscience	2020-05-27	COVID-19 Genomics UK (COG-UK) Consortium
hCoV-19/England/NORW-E95E0/2020	EPI_ISL_453605	GISAID	-	Homo Sapiens	Complete	United Kingdom / England	2020-04-22	Quadram Institute Bioscience	2020-05-27	COVID-19 Genomics UK (COG-UK) Consortium
hCoV-19/England/NORW-E95FF/2020	EPI_ISL_453606	GISAID	-	Homo Sapiens	Complete	United Kingdom / England	2020-04-22	Quadram Institute Bioscience	2020-05-27	COVID-19 Genomics UK (COG-UK) Consortium
hCoV-19/England/NORW-E9629/2020	EPI_ISL_453607	GISAID	-	Homo Sapiens	Complete	United Kingdom / England	2020-04-22	Quadram Institute Bioscience	2020-05-27	COVID-19 Genomics UK (COG-UK) Consortium
hCoV-19/England/NORW-E9638/2020	EPI_ISL_453608	GISAID	-	Homo Sapiens	Complete	United Kingdom / England	2020-04-22	Quadram Institute Bioscience	2020-05-27	COVID-19 Genomics UK (COG-UK) Consortium
hCoV-19/England/NORW-E9674/2020	EPI_ISL_453610	GISAID	-	Homo Sapiens	Complete	United Kingdom / England	2020-04-22	Quadram Institute Bioscience	2020-05-27	COVID-19 Genomics UK (COG-UK) Consortium
hCoV-19/England/NORW-E96ED/2020	EPI_ISL_453613	GISAID	-	Homo Sapiens	Complete	United Kingdom / England	2020-04-22	Quadram Institute Bioscience	2020-05-27	COVID-19 Genomics UK (COG-UK) Consortium
hCoV-19/England/SHEF-C225F/2020	EPI_ISL_453699	GISAID	-	Homo Sapiens	Complete	United Kingdom / England	2020-04-22	Virology Department, Sheffield Teaching Hospitals NHS Foundation Trust/Department of Infection, Immunity and Cardiovascular Disease, The Medical School, University of Sheffield	2020-05-27	COVID-19 Genomics UK (COG-UK) Consortium
hCoV-19/England/SHEF-C3C23/2020	EPI_ISL_453706	GISAID	-	Homo Sapiens	Complete	United Kingdom / England	2020-04-22	Virology Department, Sheffield Teaching Hospitals NHS Foundation Trust/Department of Infection, Immunity and Cardiovascular Disease, The Medical School, University of Sheffield	2020-05-27	COVID-19 Genomics UK (COG-UK) Consortium
hCoV-19/England/SHEF-C5614/2020	EPI_ISL_453715	GISAID	-	Homo Sapiens	Complete	United Kingdom / England	2020-04-22	Virology Department, Sheffield Teaching Hospitals NHS Foundation Trust/Department of Infection, Immunity and Cardiovascular Disease, The Medical School, University of Sheffield	2020-05-27	COVID-19 Genomics UK (COG-UK) Consortium
hCoV-19/England/SHEF-C7102/2020	EPI_ISL_453721	GISAID	-	Homo Sapiens	Complete	United Kingdom / England	2020-04-22	Virology Department, Sheffield Teaching Hospitals NHS Foundation Trust/Department of Infection, Immunity and Cardiovascular Disease, The Medical School, University of Sheffield	2020-05-27	COVID-19 Genomics UK (COG-UK) Consortium
hCoV-19/England/SHEF-C7ECF/2020	EPI_ISL_453724	GISAID	-	Homo Sapiens	Complete	United Kingdom / England	2020-04-22	Virology Department, Sheffield Teaching Hospitals NHS Foundation Trust/Department of Infection, Immunity and Cardiovascular Disease, The Medical School, University of Sheffield	2020-05-27	COVID-19 Genomics UK (COG-UK) Consortium
hCoV-19/England/SHEF-C88DF/2020	EPI_ISL_453730	GISAID	-	Homo Sapiens	Complete	United Kingdom / England	2020-04-22	Virology Department, Sheffield Teaching Hospitals NHS Foundation Trust/Department of Infection, Immunity and Cardiovascular Disease, The Medical School, University of Sheffield	2020-05-27	COVID-19 Genomics UK (COG-UK) Consortium
hCoV-19/England/SHEF-CB423/2020	EPI_ISL_453742	GISAID	-	Homo Sapiens	Complete	United Kingdom / England	2020-04-22	Virology Department, Sheffield Teaching Hospitals NHS Foundation Trust/Department of Infection, Immunity and Cardiovascular Disease, The Medical School, University of Sheffield	2020-05-27	COVID-19 Genomics UK (COG-UK) Consortium
hCoV-19/England/SHEF-CBA03/2020	EPI_ISL_453745	GISAID	-	Homo Sapiens	Complete	United Kingdom / England	2020-04-22	Virology Department, Sheffield Teaching Hospitals NHS Foundation Trust/Department of Infection, Immunity and Cardiovascular Disease, The Medical School, University of Sheffield	2020-05-27	COVID-19 Genomics UK (COG-UK) Consortium
hCoV-19/England/SHEF-CD38E/2020	EPI_ISL_453750	GISAID	-	Homo Sapiens	Complete	United Kingdom / England	2020-04-22	Virology Department, Sheffield Teaching Hospitals NHS Foundation Trust/Department of Infection, Immunity and Cardiovascular Disease, The Medical School, University of Sheffield	2020-05-27	COVID-19 Genomics UK (COG-UK) Consortium
hCoV-19/England/SHEF-CD500/2020	EPI_ISL_453751	GISAID	-	Homo Sapiens	Complete	United Kingdom / England	2020-04-22	Virology Department, Sheffield Teaching Hospitals NHS Foundation Trust/Department of Infection, Immunity and Cardiovascular Disease, The Medical School, University of Sheffield	2020-05-27	COVID-19 Genomics UK (COG-UK) Consortium
hCoV-19/England/SHEF-CFDAC/2020	EPI_ISL_453760	GISAID	-	Homo Sapiens	Complete	United Kingdom / England	2020-04-22	Virology Department, Sheffield Teaching Hospitals NHS Foundation Trust/Department of Infection, Immunity and Cardiovascular Disease, The Medical School, University of Sheffield	2020-05-27	COVID-19 Genomics UK (COG-UK) Consortium
hCoV-19/England/SHEF-D18B5/2020	EPI_ISL_453766	GISAID	-	Homo Sapiens	Complete	United Kingdom / England	2020-04-22	Virology Department, Sheffield Teaching Hospitals NHS Foundation Trust/Department of Infection, Immunity and Cardiovascular Disease, The Medical School, University of Sheffield	2020-05-27	COVID-19 Genomics UK (COG-UK) Consortium
hCoV-19/England/SHEF-D1D3E/2020	EPI_ISL_453768	GISAID	-	Homo Sapiens	Complete	United Kingdom / England	2020-04-22	Virology Department, Sheffield Teaching Hospitals NHS Foundation Trust/Department of Infection, Immunity and Cardiovascular Disease, The Medical School, University of Sheffield	2020-05-27	COVID-19 Genomics UK (COG-UK) Consortium
hCoV-19/England/SHEF-D1F65/2020	EPI_ISL_453769	GISAID	-	Homo Sapiens	Complete	United Kingdom / England	2020-04-22	Virology Department, Sheffield Teaching Hospitals NHS Foundation Trust/Department of Infection, Immunity and Cardiovascular Disease, The Medical School, University of Sheffield	2020-05-27	COVID-19 Genomics UK (COG-UK) Consortium
hCoV-19/England/SHEF-D2104/2020	EPI_ISL_453770	GISAID	-	Homo Sapiens	Complete	United Kingdom / England	2020-04-22	Virology Department, Sheffield Teaching Hospitals NHS Foundation Trust/Department of Infection, Immunity and Cardiovascular Disease, The Medical School, University of Sheffield	2020-05-27	COVID-19 Genomics UK (COG-UK) Consortium
hCoV-19/Sweden/20-07856/2020	EPI_ISL_452237	GISAID	-	Homo Sapiens	Complete	Sweden / Stockholm	2020-04-23	Huddinge VC	2020-05-27	The Public Health Agency of Sweden
hCoV-19/England/NOTT-11127E/2020	EPI_ISL_453638	GISAID	-	Homo Sapiens	Complete	United Kingdom / England	2020-04-23	Queens Medical Centre, Clinical Microbiology Department / DeepSeq Nottingham	2020-05-27	COVID-19 Genomics UK (COG-UK) Consortium
hCoV-19/England/NOTT-11128D/2020	EPI_ISL_453639	GISAID	-	Homo Sapiens	Complete	United Kingdom / England	2020-04-23	Queens Medical Centre, Clinical Microbiology Department / DeepSeq Nottingham	2020-05-27	COVID-19 Genomics UK (COG-UK) Consortium
hCoV-19/England/NOTT-11129C/2020	EPI_ISL_453640	GISAID	-	Homo Sapiens	Complete	United Kingdom / England	2020-04-23	Queens Medical Centre, Clinical Microbiology Department / DeepSeq Nottingham	2020-05-27	COVID-19 Genomics UK (COG-UK) Consortium
hCoV-19/England/NOTT-1112AB/2020	EPI_ISL_453641	GISAID	-	Homo Sapiens	Complete	United Kingdom / England	2020-04-23	Queens Medical Centre, Clinical Microbiology Department / DeepSeq Nottingham	2020-05-27	COVID-19 Genomics UK (COG-UK) Consortium
hCoV-19/England/SHEF-C2AC0/2020	EPI_ISL_453701	GISAID	-	Homo Sapiens	Complete	United Kingdom / England	2020-04-23	Virology Department, Sheffield Teaching Hospitals NHS Foundation Trust/Department of Infection, Immunity and Cardiovascular Disease, The Medical School, University of Sheffield	2020-05-27	COVID-19 Genomics UK (COG-UK) Consortium
hCoV-19/England/SHEF-C2BDC/2020	EPI_ISL_453703	GISAID	-	Homo Sapiens	Complete	United Kingdom / England	2020-04-23	Virology Department, Sheffield Teaching Hospitals NHS Foundation Trust/Department of Infection, Immunity and Cardiovascular Disease, The Medical School, University of Sheffield	2020-05-27	COVID-19 Genomics UK (COG-UK) Consortium
hCoV-19/England/SHEF-C3C7E/2020	EPI_ISL_453707	GISAID	-	Homo Sapiens	Complete	United Kingdom / England	2020-04-23	Virology Department, Sheffield Teaching Hospitals NHS Foundation Trust/Department of Infection, Immunity and Cardiovascular Disease, The Medical School, University of Sheffield	2020-05-27	COVID-19 Genomics UK (COG-UK) Consortium
hCoV-19/England/SHEF-C4615/2020	EPI_ISL_453710	GISAID	-	Homo Sapiens	Complete	United Kingdom / England	2020-04-23	Virology Department, Sheffield Teaching Hospitals NHS Foundation Trust/Department of Infection, Immunity and Cardiovascular Disease, The Medical School, University of Sheffield	2020-05-27	COVID-19 Genomics UK (COG-UK) Consortium
hCoV-19/England/SHEF-C4D6B/2020	EPI_ISL_453713	GISAID	-	Homo Sapiens	Complete	United Kingdom / England	2020-04-23	Virology Department, Sheffield Teaching Hospitals NHS Foundation Trust/Department of Infection, Immunity and Cardiovascular Disease, The Medical School, University of Sheffield	2020-05-27	COVID-19 Genomics UK (COG-UK) Consortium
hCoV-19/England/SHEF-CC4AA/2020	EPI_ISL_453746	GISAID	-	Homo Sapiens	Complete	United Kingdom / England	2020-04-23	Virology Department, Sheffield Teaching Hospitals NHS Foundation Trust/Department of Infection, Immunity and Cardiovascular Disease, The Medical School, University of Sheffield	2020-05-27	COVID-19 Genomics UK (COG-UK) Consortium
hCoV-19/England/SHEF-CD1DF/2020	EPI_ISL_453749	GISAID	-	Homo Sapiens	Complete	United Kingdom / England	2020-04-23	Virology Department, Sheffield Teaching Hospitals NHS Foundation Trust/Department of Infection, Immunity and Cardiovascular Disease, The Medical School, University of Sheffield	2020-05-27	COVID-19 Genomics UK (COG-UK) Consortium
hCoV-19/England/SHEF-CDA3E/2020	EPI_ISL_453753	GISAID	-	Homo Sapiens	Complete	United Kingdom / England	2020-04-23	Virology Department, Sheffield Teaching Hospitals NHS Foundation Trust/Department of Infection, Immunity and Cardiovascular Disease, The Medical School, University of Sheffield	2020-05-27	COVID-19 Genomics UK (COG-UK) Consortium
hCoV-19/England/SHEF-CDE8D/2020	EPI_ISL_453756	GISAID	-	Homo Sapiens	Complete	United Kingdom / England	2020-04-23	Virology Department, Sheffield Teaching Hospitals NHS Foundation Trust/Department of Infection, Immunity and Cardiovascular Disease, The Medical School, University of Sheffield	2020-05-27	COVID-19 Genomics UK (COG-UK) Consortium
hCoV-19/Sweden/20-07921/2020	EPI_ISL_452240	GISAID	-	Homo Sapiens	Complete	Sweden / Stockholm	2020-04-24	Huddinge VC	2020-05-27	The Public Health Agency of Sweden
hCoV-19/Sweden/20-14014/2020	EPI_ISL_452241	GISAID	-	Homo Sapiens	Complete	Sweden / Halland	2020-04-24	Huslakarna Varmbadhuset Varberg	2020-05-27	The Public Health Agency of Sweden
hCoV-19/England/NORT-291AD7/2020	EPI_ISL_453544	GISAID	-	Homo Sapiens	Complete	United Kingdom / England	2020-04-24	Northumbria University / South Tees Hospitals NHS Foundation Trust / North Cumbria Integrated Care NHS Foundation Trust / North Tees and Hartlepool NHS Foundation Trust / Newcastle Hospitals NHS Foundation Trust	2020-05-27	COVID-19 Genomics UK (COG-UK) Consortium
hCoV-19/England/NORW-E8EF5/2020	EPI_ISL_453563	GISAID	-	Homo Sapiens	Complete	United Kingdom / England	2020-04-24	Quadram Institute Bioscience	2020-05-27	COVID-19 Genomics UK (COG-UK) Consortium
hCoV-19/England/NORW-E8F4D/2020	EPI_ISL_453566	GISAID	-	Homo Sapiens	Complete	United Kingdom / England	2020-04-24	Quadram Institute Bioscience	2020-05-27	COVID-19 Genomics UK (COG-UK) Consortium
hCoV-19/England/NORW-E8FB6/2020	EPI_ISL_453571	GISAID	-	Homo Sapiens	Complete	United Kingdom / England	2020-04-24	Quadram Institute Bioscience	2020-05-27	COVID-19 Genomics UK (COG-UK) Consortium
hCoV-19/England/NORW-E901C/2020	EPI_ISL_453574	GISAID	-	Homo Sapiens	Complete	United Kingdom / England	2020-04-24	Quadram Institute Bioscience	2020-05-27	COVID-19 Genomics UK (COG-UK) Consortium
hCoV-19/England/NORW-E9049/2020	EPI_ISL_453577	GISAID	-	Homo Sapiens	Complete	United Kingdom / England	2020-04-24	Quadram Institute Bioscience	2020-05-27	COVID-19 Genomics UK (COG-UK) Consortium
hCoV-19/Sweden/20-07909/2020	EPI_ISL_452239	GISAID	-	Homo Sapiens	Complete	Sweden / Vastra Gotaland	2020-04-25	Narhalsan Backa vardcentral	2020-05-27	The Public Health Agency of Sweden
hCoV-19/England/NORW-E8E13/2020	EPI_ISL_453559	GISAID	-	Homo Sapiens	Complete	United Kingdom / England	2020-04-25	Quadram Institute Bioscience	2020-05-27	COVID-19 Genomics UK (COG-UK) Consortium
hCoV-19/England/NORW-E900D/2020	EPI_ISL_453573	GISAID	-	Homo Sapiens	Complete	United Kingdom / England	2020-04-25	Quadram Institute Bioscience	2020-05-27	COVID-19 Genomics UK (COG-UK) Consortium
hCoV-19/England/NORW-E902B/2020	EPI_ISL_453575	GISAID	-	Homo Sapiens	Complete	United Kingdom / England	2020-04-25	Quadram Institute Bioscience	2020-05-27	COVID-19 Genomics UK (COG-UK) Consortium
hCoV-19/England/NORW-E9067/2020	EPI_ISL_453579	GISAID	-	Homo Sapiens	Complete	United Kingdom / England	2020-04-25	Quadram Institute Bioscience	2020-05-27	COVID-19 Genomics UK (COG-UK) Consortium
hCoV-19/England/NORW-E9085/2020	EPI_ISL_453580	GISAID	-	Homo Sapiens	Complete	United Kingdom / England	2020-04-25	Quadram Institute Bioscience	2020-05-27	COVID-19 Genomics UK (COG-UK) Consortium
hCoV-19/India/NIV-QC-800/2020	EPI_ISL_452217	GISAID	-	Homo Sapiens	Complete	India / Maharashtra	2020-04-26	NIV Influenza	2020-05-27	NIV Influenza
hCoV-19/England/NORW-E8DF8/2020	EPI_ISL_453558	GISAID	-	Homo Sapiens	Complete	United Kingdom / England	2020-04-26	Quadram Institute Bioscience	2020-05-27	COVID-19 Genomics UK (COG-UK) Consortium
hCoV-19/England/NORW-E8E31/2020	EPI_ISL_453560	GISAID	-	Homo Sapiens	Complete	United Kingdom / England	2020-04-26	Quadram Institute Bioscience	2020-05-27	COVID-19 Genomics UK (COG-UK) Consortium
hCoV-19/England/NORW-E8F3E/2020	EPI_ISL_453565	GISAID	-	Homo Sapiens	Complete	United Kingdom / England	2020-04-26	Quadram Institute Bioscience	2020-05-27	COVID-19 Genomics UK (COG-UK) Consortium
hCoV-19/England/NORW-E8F5C/2020	EPI_ISL_453567	GISAID	-	Homo Sapiens	Complete	United Kingdom / England	2020-04-26	Quadram Institute Bioscience	2020-05-27	COVID-19 Genomics UK (COG-UK) Consortium
hCoV-19/England/NORW-E9216/2020	EPI_ISL_453583	GISAID	-	Homo Sapiens	Complete	United Kingdom / England	2020-04-26	Quadram Institute Bioscience	2020-05-27	COVID-19 Genomics UK (COG-UK) Consortium
hCoV-19/England/NORW-E9243/2020	EPI_ISL_453584	GISAID	-	Homo Sapiens	Complete	United Kingdom / England	2020-04-26	Quadram Institute Bioscience	2020-05-27	COVID-19 Genomics UK (COG-UK) Consortium
hCoV-19/England/NORW-E9331/2020	EPI_ISL_453592	GISAID	-	Homo Sapiens	Complete	United Kingdom / England	2020-04-26	Quadram Institute Bioscience	2020-05-27	COVID-19 Genomics UK (COG-UK) Consortium
hCoV-19/India/NIV-QC-802/2020	EPI_ISL_452216	GISAID	-	Homo Sapiens	Complete	India / Maharashtra	2020-04-27	NIV Influenza	2020-05-27	NIV Influenza
hCoV-19/Sweden/20-07908/2020	EPI_ISL_452238	GISAID	-	Homo Sapiens	Complete	Sweden / Vastra Gotaland	2020-04-27	Narhalsan Sjobo vardcentral	2020-05-27	The Public Health Agency of Sweden
hCoV-19/England/NORW-E9261/2020	EPI_ISL_453586	GISAID	-	Homo Sapiens	Complete	United Kingdom / England	2020-04-27	Quadram Institute Bioscience	2020-05-27	COVID-19 Genomics UK (COG-UK) Consortium
hCoV-19/England/NORW-E9270/2020	EPI_ISL_453587	GISAID	-	Homo Sapiens	Complete	United Kingdom / England	2020-04-27	Quadram Institute Bioscience	2020-05-27	COVID-19 Genomics UK (COG-UK) Consortium
hCoV-19/England/NORW-E92CB/2020	EPI_ISL_453588	GISAID	-	Homo Sapiens	Complete	United Kingdom / England	2020-04-27	Quadram Institute Bioscience	2020-05-27	COVID-19 Genomics UK (COG-UK) Consortium
hCoV-19/England/NORW-E9304/2020	EPI_ISL_453591	GISAID	-	Homo Sapiens	Complete	United Kingdom / England	2020-04-27	Quadram Institute Bioscience	2020-05-27	COVID-19 Genomics UK (COG-UK) Consortium
hCoV-19/England/NORW-E935F/2020	EPI_ISL_453594	GISAID	-	Homo Sapiens	Complete	United Kingdom / England	2020-04-27	Quadram Institute Bioscience	2020-05-27	COVID-19 Genomics UK (COG-UK) Consortium
hCoV-19/USA/MI-MDHHS-SC20407/2020	EPI_ISL_452281	GISAID	-	Homo Sapiens	Complete	United States / Michigan	2020-04-30	Michigan Department of Health and Human Services, Bureau of Laboratories	2020-05-27	Michigan Department of Health and Human Services, Bureau of Laboratories
hCoV-19/England/NORT-290D39/2020	EPI_ISL_453534	GISAID	-	Homo Sapiens	Complete	United Kingdom / England	2020-05-01	Northumbria University / South Tees Hospitals NHS Foundation Trust / North Cumbria Integrated Care NHS Foundation Trust / North Tees and Hartlepool NHS Foundation Trust / Newcastle Hospitals NHS Foundation Trust	2020-05-27	COVID-19 Genomics UK (COG-UK) Consortium
hCoV-19/England/LIVE-9F26A/2020	EPI_ISL_453441	GISAID	-	Homo Sapiens	Complete	United Kingdom / England	2020-05-03	Liverpool Clinical Laboratories	2020-05-27	COVID-19 Genomics UK (COG-UK) Consortium
hCoV-19/England/NOTT-1110CF/2020	EPI_ISL_453627	GISAID	-	Homo Sapiens	Complete	United Kingdom / England	2020-05-03	Queens Medical Centre, Clinical Microbiology Department / DeepSeq Nottingham	2020-05-27	COVID-19 Genomics UK (COG-UK) Consortium
hCoV-19/England/NOTT-1110DE/2020	EPI_ISL_453628	GISAID	-	Homo Sapiens	Complete	United Kingdom / England	2020-05-03	Queens Medical Centre, Clinical Microbiology Department / DeepSeq Nottingham	2020-05-27	COVID-19 Genomics UK (COG-UK) Consortium
hCoV-19/Sweden/20-51160/2020	EPI_ISL_452242	GISAID	-	Homo Sapiens	Complete	Sweden / Vastra Gotaland	2020-05-04	Wernstedt Medical AB	2020-05-27	The Public Health Agency of Sweden
hCoV-19/England/NOTT-11100B/2020	EPI_ISL_453615	GISAID	-	Homo Sapiens	Complete	United Kingdom / England	2020-05-04	Queens Medical Centre, Clinical Microbiology Department / DeepSeq Nottingham	2020-05-27	COVID-19 Genomics UK (COG-UK) Consortium
hCoV-19/England/NOTT-11101A/2020	EPI_ISL_453616	GISAID	-	Homo Sapiens	Complete	United Kingdom / England	2020-05-05	Queens Medical Centre, Clinical Microbiology Department / DeepSeq Nottingham	2020-05-27	COVID-19 Genomics UK (COG-UK) Consortium
hCoV-19/England/NOTT-111038/2020	EPI_ISL_453618	GISAID	-	Homo Sapiens	Complete	United Kingdom / England	2020-05-05	Queens Medical Centre, Clinical Microbiology Department / DeepSeq Nottingham	2020-05-27	COVID-19 Genomics UK (COG-UK) Consortium
hCoV-19/England/CAMB-1B0183/2020	EPI_ISL_452884	GISAID	-	Homo Sapiens	Complete	United Kingdom / England	2020-05-06	Department of Pathology, University of Cambridge	2020-05-27	COVID-19 Genomics UK (COG-UK) Consortium
hCoV-19/England/CAMB-1AED57/2020	EPI_ISL_452857	GISAID	-	Homo Sapiens	Complete	United Kingdom / England	2020-05-07	Department of Pathology, University of Cambridge	2020-05-27	COVID-19 Genomics UK (COG-UK) Consortium
hCoV-19/England/CAMB-1AED75/2020	EPI_ISL_452859	GISAID	-	Homo Sapiens	Complete	United Kingdom / England	2020-05-07	Department of Pathology, University of Cambridge	2020-05-27	COVID-19 Genomics UK (COG-UK) Consortium
hCoV-19/England/CAMB-1AEF15/2020	EPI_ISL_452871	GISAID	-	Homo Sapiens	Complete	United Kingdom / England	2020-05-07	Department of Pathology, University of Cambridge	2020-05-27	COVID-19 Genomics UK (COG-UK) Consortium
hCoV-19/England/CAMB-1B06DF/2020	EPI_ISL_452910	GISAID	-	Homo Sapiens	Complete	United Kingdom / England	2020-05-07	Department of Pathology, University of Cambridge	2020-05-27	COVID-19 Genomics UK (COG-UK) Consortium
hCoV-19/England/CAMB-1B0709/2020	EPI_ISL_452913	GISAID	-	Homo Sapiens	Complete	United Kingdom / England	2020-05-07	Department of Pathology, University of Cambridge	2020-05-27	COVID-19 Genomics UK (COG-UK) Consortium
hCoV-19/England/CAMB-1B0727/2020	EPI_ISL_452915	GISAID	-	Homo Sapiens	Complete	United Kingdom / England	2020-05-07	Department of Pathology, University of Cambridge	2020-05-27	COVID-19 Genomics UK (COG-UK) Consortium
hCoV-19/England/CAMB-1B0736/2020	EPI_ISL_452916	GISAID	-	Homo Sapiens	Complete	United Kingdom / England	2020-05-07	Department of Pathology, University of Cambridge	2020-05-27	COVID-19 Genomics UK (COG-UK) Consortium
hCoV-19/England/CAMB-1B0745/2020	EPI_ISL_452917	GISAID	-	Homo Sapiens	Complete	United Kingdom / England	2020-05-07	Department of Pathology, University of Cambridge	2020-05-27	COVID-19 Genomics UK (COG-UK) Consortium
hCoV-19/England/CAMB-1B0754/2020	EPI_ISL_452918	GISAID	-	Homo Sapiens	Complete	United Kingdom / England	2020-05-07	Department of Pathology, University of Cambridge	2020-05-27	COVID-19 Genomics UK (COG-UK) Consortium
hCoV-19/England/NOTT-111074/2020	EPI_ISL_453622	GISAID	-	Homo Sapiens	Complete	United Kingdom / England	2020-05-07	Queens Medical Centre, Clinical Microbiology Department / DeepSeq Nottingham	2020-05-27	COVID-19 Genomics UK (COG-UK) Consortium
hCoV-19/India/NIHSAD-0905-216/2020	EPI_ISL_452794	GISAID	-	Homo Sapiens	Complete	India / Madhya Pradesh	2020-05-08	ICAR-National Institute of High Security Animal Diseases	2020-05-27	ICAR-National Institute of High Security Animal Diseases
hCoV-19/England/CAMB-1B06FD/2020	EPI_ISL_452912	GISAID	-	Homo Sapiens	Complete	United Kingdom / England	2020-05-08	Department of Pathology, University of Cambridge	2020-05-27	COVID-19 Genomics UK (COG-UK) Consortium
hCoV-19/India/NIHSAD-1005-52/2020	EPI_ISL_452795	GISAID	-	Homo Sapiens	Complete	India / Madhya Pradesh	2020-05-09	ICAR-National Institute of High Security Animal Diseases	2020-05-27	ICAR-National Institute of High Security Animal Diseases
hCoV-19/England/CAMB-1AED66/2020	EPI_ISL_452858	GISAID	-	Homo Sapiens	Complete	United Kingdom / England	2020-05-09	Department of Pathology, University of Cambridge	2020-05-27	COVID-19 Genomics UK (COG-UK) Consortium
hCoV-19/England/CAMB-1B0675/2020	EPI_ISL_452904	GISAID	-	Homo Sapiens	Complete	United Kingdom / England	2020-05-09	Department of Pathology, University of Cambridge	2020-05-27	COVID-19 Genomics UK (COG-UK) Consortium
hCoV-19/England/CAMB-1B0781/2020	EPI_ISL_452920	GISAID	-	Homo Sapiens	Complete	United Kingdom / England	2020-05-09	Department of Pathology, University of Cambridge	2020-05-27	COVID-19 Genomics UK (COG-UK) Consortium
hCoV-19/England/NOTT-1110A1/2020	EPI_ISL_453625	GISAID	-	Homo Sapiens	Complete	United Kingdom / England	2020-05-09	Queens Medical Centre, Clinical Microbiology Department / DeepSeq Nottingham	2020-05-27	COVID-19 Genomics UK (COG-UK) Consortium
hCoV-19/England/NOTT-111135/2020	EPI_ISL_453633	GISAID	-	Homo Sapiens	Complete	United Kingdom / England	2020-05-09	Queens Medical Centre, Clinical Microbiology Department / DeepSeq Nottingham	2020-05-27	COVID-19 Genomics UK (COG-UK) Consortium
hCoV-19/England/CAMB-1AEDC0/2020	EPI_ISL_452864	GISAID	-	Homo Sapiens	Complete	United Kingdom / England	2020-05-10	Department of Pathology, University of Cambridge	2020-05-27	COVID-19 Genomics UK (COG-UK) Consortium
hCoV-19/England/CAMB-1AEDDF/2020	EPI_ISL_452865	GISAID	-	Homo Sapiens	Complete	United Kingdom / England	2020-05-10	Department of Pathology, University of Cambridge	2020-05-27	COVID-19 Genomics UK (COG-UK) Consortium
hCoV-19/England/CAMB-1AEEBE/2020	EPI_ISL_452869	GISAID	-	Homo Sapiens	Complete	United Kingdom / England	2020-05-10	Department of Pathology, University of Cambridge	2020-05-27	COVID-19 Genomics UK (COG-UK) Consortium
hCoV-19/England/CAMB-1B0AF1/2020	EPI_ISL_452938	GISAID	-	Homo Sapiens	Complete	United Kingdom / England	2020-05-10	Department of Pathology, University of Cambridge	2020-05-27	COVID-19 Genomics UK (COG-UK) Consortium
hCoV-19/England/CAMB-1AEDB1/2020	EPI_ISL_452863	GISAID	-	Homo Sapiens	Complete	United Kingdom / England	2020-05-11	Department of Pathology, University of Cambridge	2020-05-27	COVID-19 Genomics UK (COG-UK) Consortium
hCoV-19/England/CAMB-1AEDEE/2020	EPI_ISL_452866	GISAID	-	Homo Sapiens	Complete	United Kingdom / England	2020-05-11	Department of Pathology, University of Cambridge	2020-05-27	COVID-19 Genomics UK (COG-UK) Consortium
hCoV-19/England/CAMB-1AEE54/2020	EPI_ISL_452867	GISAID	-	Homo Sapiens	Complete	United Kingdom / England	2020-05-11	Department of Pathology, University of Cambridge	2020-05-27	COVID-19 Genomics UK (COG-UK) Consortium
hCoV-19/England/CAMB-1AFD38/2020	EPI_ISL_452877	GISAID	-	Homo Sapiens	Complete	United Kingdom / England	2020-05-11	Department of Pathology, University of Cambridge	2020-05-27	COVID-19 Genomics UK (COG-UK) Consortium
hCoV-19/England/CAMB-1AFD56/2020	EPI_ISL_452878	GISAID	-	Homo Sapiens	Complete	United Kingdom / England	2020-05-11	Department of Pathology, University of Cambridge	2020-05-27	COVID-19 Genomics UK (COG-UK) Consortium
hCoV-19/England/CAMB-1AFD74/2020	EPI_ISL_452879	GISAID	-	Homo Sapiens	Complete	United Kingdom / England	2020-05-11	Department of Pathology, University of Cambridge	2020-05-27	COVID-19 Genomics UK (COG-UK) Consortium
hCoV-19/England/CAMB-1B0138/2020	EPI_ISL_452880	GISAID	-	Homo Sapiens	Complete	United Kingdom / England	2020-05-11	Department of Pathology, University of Cambridge	2020-05-27	COVID-19 Genomics UK (COG-UK) Consortium
hCoV-19/England/CAMB-1B0147/2020	EPI_ISL_452881	GISAID	-	Homo Sapiens	Complete	United Kingdom / England	2020-05-11	Department of Pathology, University of Cambridge	2020-05-27	COVID-19 Genomics UK (COG-UK) Consortium
hCoV-19/England/CAMB-1B0156/2020	EPI_ISL_452882	GISAID	-	Homo Sapiens	Complete	United Kingdom / England	2020-05-11	Department of Pathology, University of Cambridge	2020-05-27	COVID-19 Genomics UK (COG-UK) Consortium
hCoV-19/England/CAMB-1B04D5/2020	EPI_ISL_452885	GISAID	-	Homo Sapiens	Complete	United Kingdom / England	2020-05-11	Department of Pathology, University of Cambridge	2020-05-27	COVID-19 Genomics UK (COG-UK) Consortium
hCoV-19/England/CAMB-1B052D/2020	EPI_ISL_452888	GISAID	-	Homo Sapiens	Complete	United Kingdom / England	2020-05-11	Department of Pathology, University of Cambridge	2020-05-27	COVID-19 Genomics UK (COG-UK) Consortium
hCoV-19/England/CAMB-1B053C/2020	EPI_ISL_452889	GISAID	-	Homo Sapiens	Complete	United Kingdom / England	2020-05-11	Department of Pathology, University of Cambridge	2020-05-27	COVID-19 Genomics UK (COG-UK) Consortium
hCoV-19/England/CAMB-1B054B/2020	EPI_ISL_452890	GISAID	-	Homo Sapiens	Complete	United Kingdom / England	2020-05-11	Department of Pathology, University of Cambridge	2020-05-27	COVID-19 Genomics UK (COG-UK) Consortium
hCoV-19/England/CAMB-1B055A/2020	EPI_ISL_452891	GISAID	-	Homo Sapiens	Complete	United Kingdom / England	2020-05-11	Department of Pathology, University of Cambridge	2020-05-27	COVID-19 Genomics UK (COG-UK) Consortium
hCoV-19/England/CAMB-1B0569/2020	EPI_ISL_452892	GISAID	-	Homo Sapiens	Complete	United Kingdom / England	2020-05-11	Department of Pathology, University of Cambridge	2020-05-27	COVID-19 Genomics UK (COG-UK) Consortium
hCoV-19/England/CAMB-1B0578/2020	EPI_ISL_452893	GISAID	-	Homo Sapiens	Complete	United Kingdom / England	2020-05-11	Department of Pathology, University of Cambridge	2020-05-27	COVID-19 Genomics UK (COG-UK) Consortium
hCoV-19/England/CAMB-1B0596/2020	EPI_ISL_452894	GISAID	-	Homo Sapiens	Complete	United Kingdom / England	2020-05-11	Department of Pathology, University of Cambridge	2020-05-27	COVID-19 Genomics UK (COG-UK) Consortium
hCoV-19/England/CAMB-1B05A5/2020	EPI_ISL_452895	GISAID	-	Homo Sapiens	Complete	United Kingdom / England	2020-05-11	Department of Pathology, University of Cambridge	2020-05-27	COVID-19 Genomics UK (COG-UK) Consortium
hCoV-19/England/CAMB-1B05C3/2020	EPI_ISL_452897	GISAID	-	Homo Sapiens	Complete	United Kingdom / England	2020-05-11	Department of Pathology, University of Cambridge	2020-05-27	COVID-19 Genomics UK (COG-UK) Consortium
hCoV-19/England/CAMB-1B05E1/2020	EPI_ISL_452898	GISAID	-	Homo Sapiens	Complete	United Kingdom / England	2020-05-11	Department of Pathology, University of Cambridge	2020-05-27	COVID-19 Genomics UK (COG-UK) Consortium
hCoV-19/England/CAMB-1B0A3D/2020	EPI_ISL_452930	GISAID	-	Homo Sapiens	Complete	United Kingdom / England	2020-05-11	Department of Pathology, University of Cambridge	2020-05-27	COVID-19 Genomics UK (COG-UK) Consortium
hCoV-19/England/CAMB-1B0BA3/2020	EPI_ISL_452948	GISAID	-	Homo Sapiens	Complete	United Kingdom / England	2020-05-11	Department of Pathology, University of Cambridge	2020-05-27	COVID-19 Genomics UK (COG-UK) Consortium
hCoV-19/England/CAMB-1B0CEC/2020	EPI_ISL_452963	GISAID	-	Homo Sapiens	Complete	United Kingdom / England	2020-05-11	Department of Pathology, University of Cambridge	2020-05-27	COVID-19 Genomics UK (COG-UK) Consortium
hCoV-19/England/CAMB-1B0D16/2020	EPI_ISL_452965	GISAID	-	Homo Sapiens	Complete	United Kingdom / England	2020-05-11	Department of Pathology, University of Cambridge	2020-05-27	COVID-19 Genomics UK (COG-UK) Consortium
hCoV-19/England/CAMB-1B0E8C/2020	EPI_ISL_452971	GISAID	-	Homo Sapiens	Complete	United Kingdom / England	2020-05-11	Department of Pathology, University of Cambridge	2020-05-27	COVID-19 Genomics UK (COG-UK) Consortium
hCoV-19/England/CAMB-1B0E9B/2020	EPI_ISL_452972	GISAID	-	Homo Sapiens	Complete	United Kingdom / England	2020-05-11	Department of Pathology, University of Cambridge	2020-05-27	COVID-19 Genomics UK (COG-UK) Consortium
hCoV-19/England/CAMB-1B0EAA/2020	EPI_ISL_452973	GISAID	-	Homo Sapiens	Complete	United Kingdom / England	2020-05-11	Department of Pathology, University of Cambridge	2020-05-27	COVID-19 Genomics UK (COG-UK) Consortium
hCoV-19/England/CAMB-1B0EC8/2020	EPI_ISL_452974	GISAID	-	Homo Sapiens	Complete	United Kingdom / England	2020-05-11	Department of Pathology, University of Cambridge	2020-05-27	COVID-19 Genomics UK (COG-UK) Consortium
hCoV-19/England/CAMB-1B0EF5/2020	EPI_ISL_452977	GISAID	-	Homo Sapiens	Complete	United Kingdom / England	2020-05-11	Department of Pathology, University of Cambridge	2020-05-27	COVID-19 Genomics UK (COG-UK) Consortium
hCoV-19/England/NOTT-1112F6/2020	EPI_ISL_453646	GISAID	-	Homo Sapiens	Complete	United Kingdom / England	2020-05-11	Queens Medical Centre, Clinical Microbiology Department / DeepSeq Nottingham	2020-05-27	COVID-19 Genomics UK (COG-UK) Consortium
hCoV-19/England/NOTT-111302/2020	EPI_ISL_453647	GISAID	-	Homo Sapiens	Complete	United Kingdom / England	2020-05-11	Queens Medical Centre, Clinical Microbiology Department / DeepSeq Nottingham	2020-05-27	COVID-19 Genomics UK (COG-UK) Consortium
hCoV-19/England/CAMB-1B09D6/2020	EPI_ISL_452926	GISAID	-	Homo Sapiens	Complete	United Kingdom / England	2020-05-12	Department of Pathology, University of Cambridge	2020-05-27	COVID-19 Genomics UK (COG-UK) Consortium
hCoV-19/England/CAMB-1B0A00/2020	EPI_ISL_452928	GISAID	-	Homo Sapiens	Complete	United Kingdom / England	2020-05-12	Department of Pathology, University of Cambridge	2020-05-27	COVID-19 Genomics UK (COG-UK) Consortium
hCoV-19/England/CAMB-1B0A2E/2020	EPI_ISL_452929	GISAID	-	Homo Sapiens	Complete	United Kingdom / England	2020-05-12	Department of Pathology, University of Cambridge	2020-05-27	COVID-19 Genomics UK (COG-UK) Consortium
hCoV-19/England/CAMB-1B0AB5/2020	EPI_ISL_452937	GISAID	-	Homo Sapiens	Complete	United Kingdom / England	2020-05-12	Department of Pathology, University of Cambridge	2020-05-27	COVID-19 Genomics UK (COG-UK) Consortium
hCoV-19/England/CAMB-1B0BB2/2020	EPI_ISL_452949	GISAID	-	Homo Sapiens	Complete	United Kingdom / England	2020-05-12	Department of Pathology, University of Cambridge	2020-05-27	COVID-19 Genomics UK (COG-UK) Consortium
hCoV-19/England/CAMB-1B0C46/2020	EPI_ISL_452954	GISAID	-	Homo Sapiens	Complete	United Kingdom / England	2020-05-12	Department of Pathology, University of Cambridge	2020-05-27	COVID-19 Genomics UK (COG-UK) Consortium
hCoV-19/England/CAMB-1B0C73/2020	EPI_ISL_452956	GISAID	-	Homo Sapiens	Complete	United Kingdom / England	2020-05-12	Department of Pathology, University of Cambridge	2020-05-27	COVID-19 Genomics UK (COG-UK) Consortium
hCoV-19/England/CAMB-1B0C82/2020	EPI_ISL_452957	GISAID	-	Homo Sapiens	Complete	United Kingdom / England	2020-05-12	Department of Pathology, University of Cambridge	2020-05-27	COVID-19 Genomics UK (COG-UK) Consortium
hCoV-19/England/CAMB-1B0C91/2020	EPI_ISL_452958	GISAID	-	Homo Sapiens	Complete	United Kingdom / England	2020-05-12	Department of Pathology, University of Cambridge	2020-05-27	COVID-19 Genomics UK (COG-UK) Consortium
hCoV-19/England/CAMB-1B0CA0/2020	EPI_ISL_452959	GISAID	-	Homo Sapiens	Complete	United Kingdom / England	2020-05-12	Department of Pathology, University of Cambridge	2020-05-27	COVID-19 Genomics UK (COG-UK) Consortium
hCoV-19/England/CAMB-1B0CBF/2020	EPI_ISL_452960	GISAID	-	Homo Sapiens	Complete	United Kingdom / England	2020-05-12	Department of Pathology, University of Cambridge	2020-05-27	COVID-19 Genomics UK (COG-UK) Consortium
hCoV-19/England/CAMB-1B0CDD/2020	EPI_ISL_452962	GISAID	-	Homo Sapiens	Complete	United Kingdom / England	2020-05-12	Department of Pathology, University of Cambridge	2020-05-27	COVID-19 Genomics UK (COG-UK) Consortium
hCoV-19/England/CAMB-1B0CFB/2020	EPI_ISL_452964	GISAID	-	Homo Sapiens	Complete	United Kingdom / England	2020-05-12	Department of Pathology, University of Cambridge	2020-05-27	COVID-19 Genomics UK (COG-UK) Consortium
hCoV-19/England/CAMB-1B0E5F/2020	EPI_ISL_452968	GISAID	-	Homo Sapiens	Complete	United Kingdom / England	2020-05-12	Department of Pathology, University of Cambridge	2020-05-27	COVID-19 Genomics UK (COG-UK) Consortium
hCoV-19/England/NOTT-11134E/2020	EPI_ISL_453649	GISAID	-	Homo Sapiens	Complete	United Kingdom / England	2020-05-12	Queens Medical Centre, Clinical Microbiology Department / DeepSeq Nottingham	2020-05-27	COVID-19 Genomics UK (COG-UK) Consortium
hCoV-19/England/NOTT-11135D/2020	EPI_ISL_453650	GISAID	-	Homo Sapiens	Complete	United Kingdom / England	2020-05-12	Queens Medical Centre, Clinical Microbiology Department / DeepSeq Nottingham	2020-05-27	COVID-19 Genomics UK (COG-UK) Consortium
hCoV-19/England/CAMB-1AFC95/2020	EPI_ISL_452872	GISAID	-	Homo Sapiens	Complete	United Kingdom / England	2020-05-13	Department of Pathology, University of Cambridge	2020-05-27	COVID-19 Genomics UK (COG-UK) Consortium
hCoV-19/England/CAMB-1AFD1A/2020	EPI_ISL_452876	GISAID	-	Homo Sapiens	Complete	United Kingdom / England	2020-05-13	Department of Pathology, University of Cambridge	2020-05-27	COVID-19 Genomics UK (COG-UK) Consortium
hCoV-19/England/CAMB-1B0A79/2020	EPI_ISL_452934	GISAID	-	Homo Sapiens	Complete	United Kingdom / England	2020-05-13	Department of Pathology, University of Cambridge	2020-05-27	COVID-19 Genomics UK (COG-UK) Consortium
hCoV-19/England/CAMB-1B0A88/2020	EPI_ISL_452935	GISAID	-	Homo Sapiens	Complete	United Kingdom / England	2020-05-13	Department of Pathology, University of Cambridge	2020-05-27	COVID-19 Genomics UK (COG-UK) Consortium
hCoV-19/England/CAMB-1B0AA6/2020	EPI_ISL_452936	GISAID	-	Homo Sapiens	Complete	United Kingdom / England	2020-05-13	Department of Pathology, University of Cambridge	2020-05-27	COVID-19 Genomics UK (COG-UK) Consortium
hCoV-19/England/CAMB-1B0B76/2020	EPI_ISL_452946	GISAID	-	Homo Sapiens	Complete	United Kingdom / England	2020-05-13	Department of Pathology, University of Cambridge	2020-05-27	COVID-19 Genomics UK (COG-UK) Consortium
hCoV-19/England/CAMB-1B0B94/2020	EPI_ISL_452947	GISAID	-	Homo Sapiens	Complete	United Kingdom / England	2020-05-13	Department of Pathology, University of Cambridge	2020-05-27	COVID-19 Genomics UK (COG-UK) Consortium
hCoV-19/England/CAMB-1B0C0A/2020	EPI_ISL_452952	GISAID	-	Homo Sapiens	Complete	United Kingdom / England	2020-05-13	Department of Pathology, University of Cambridge	2020-05-27	COVID-19 Genomics UK (COG-UK) Consortium
hCoV-19/England/CAMB-1B0C37/2020	EPI_ISL_452953	GISAID	-	Homo Sapiens	Complete	United Kingdom / England	2020-05-13	Department of Pathology, University of Cambridge	2020-05-27	COVID-19 Genomics UK (COG-UK) Consortium
hCoV-19/England/CAMB-1B179F/2020	EPI_ISL_452978	GISAID	-	Homo Sapiens	Complete	United Kingdom / England	2020-05-13	Department of Pathology, University of Cambridge	2020-05-27	COVID-19 Genomics UK (COG-UK) Consortium
hCoV-19/England/CAMB-1B17DB/2020	EPI_ISL_452980	GISAID	-	Homo Sapiens	Complete	United Kingdom / England	2020-05-13	Department of Pathology, University of Cambridge	2020-05-27	COVID-19 Genomics UK (COG-UK) Consortium
hCoV-19/England/CAMB-1B193F/2020	EPI_ISL_452983	GISAID	-	Homo Sapiens	Complete	United Kingdom / England	2020-05-13	Department of Pathology, University of Cambridge	2020-05-27	COVID-19 Genomics UK (COG-UK) Consortium
hCoV-19/England/CAMB-1B19E4/2020	EPI_ISL_452994	GISAID	-	Homo Sapiens	Complete	United Kingdom / England	2020-05-13	Department of Pathology, University of Cambridge	2020-05-27	COVID-19 Genomics UK (COG-UK) Consortium
hCoV-19/England/CAMB-1B1B48/2020	EPI_ISL_453000	GISAID	-	Homo Sapiens	Complete	United Kingdom / England	2020-05-13	Department of Pathology, University of Cambridge	2020-05-27	COVID-19 Genomics UK (COG-UK) Consortium
hCoV-19/Scotland/EDB4885/2020	EPI_ISL_453172	GISAID	-	Homo Sapiens	Complete	United Kingdom / Scotland	2020-05-13	Virology Department, Royal Infirmary of Edinburgh, NHS Lothian / School of Biological Sciences, University of Edinburgh / Institute of Genetics and Molecular Medicine, University of Edinburgh	2020-05-27	COVID-19 Genomics UK (COG-UK) Consortium
hCoV-19/England/CAMB-1B196C/2020	EPI_ISL_452986	GISAID	-	Homo Sapiens	Complete	United Kingdom / England	2020-05-14	Department of Pathology, University of Cambridge	2020-05-27	COVID-19 Genomics UK (COG-UK) Consortium
hCoV-19/England/CAMB-1AFCB3/2020	EPI_ISL_452873	GISAID	-	Homo Sapiens	Complete	United Kingdom / England	2020-05-15	Department of Pathology, University of Cambridge	2020-05-27	COVID-19 Genomics UK (COG-UK) Consortium
hCoV-19/England/CAMB-1AFCD1/2020	EPI_ISL_452874	GISAID	-	Homo Sapiens	Complete	United Kingdom / England	2020-05-15	Department of Pathology, University of Cambridge	2020-05-27	COVID-19 Genomics UK (COG-UK) Consortium
hCoV-19/England/CAMB-1B0B58/2020	EPI_ISL_452944	GISAID	-	Homo Sapiens	Complete	United Kingdom / England	2020-05-15	Department of Pathology, University of Cambridge	2020-05-27	COVID-19 Genomics UK (COG-UK) Consortium
hCoV-19/England/CAMB-1B17BD/2020	EPI_ISL_452979	GISAID	-	Homo Sapiens	Complete	United Kingdom / England	2020-05-15	Department of Pathology, University of Cambridge	2020-05-27	COVID-19 Genomics UK (COG-UK) Consortium
hCoV-19/Scotland/EDB4993/2020	EPI_ISL_453177	GISAID	-	Homo Sapiens	Complete	United Kingdom / Scotland	2020-05-15	Virology Department, Royal Infirmary of Edinburgh, NHS Lothian / School of Biological Sciences, University of Edinburgh / Institute of Genetics and Molecular Medicine, University of Edinburgh	2020-05-27	COVID-19 Genomics UK (COG-UK) Consortium
hCoV-19/Scotland/EDB4995/2020	EPI_ISL_453178	GISAID	-	Homo Sapiens	Complete	United Kingdom / Scotland	2020-05-15	Virology Department, Royal Infirmary of Edinburgh, NHS Lothian / School of Biological Sciences, University of Edinburgh / Institute of Genetics and Molecular Medicine, University of Edinburgh	2020-05-27	COVID-19 Genomics UK (COG-UK) Consortium
hCoV-19/Scotland/EDB4998/2020	EPI_ISL_453179	GISAID	-	Homo Sapiens	Complete	United Kingdom / Scotland	2020-05-15	Virology Department, Royal Infirmary of Edinburgh, NHS Lothian / School of Biological Sciences, University of Edinburgh / Institute of Genetics and Molecular Medicine, University of Edinburgh	2020-05-27	COVID-19 Genomics UK (COG-UK) Consortium
hCoV-19/Scotland/EDB5011/2020	EPI_ISL_453180	GISAID	-	Homo Sapiens	Complete	United Kingdom / Scotland	2020-05-15	Virology Department, Royal Infirmary of Edinburgh, NHS Lothian / School of Biological Sciences, University of Edinburgh / Institute of Genetics and Molecular Medicine, University of Edinburgh	2020-05-27	COVID-19 Genomics UK (COG-UK) Consortium
hCoV-19/Scotland/EDB5020/2020	EPI_ISL_453182	GISAID	-	Homo Sapiens	Complete	United Kingdom / Scotland	2020-05-15	Virology Department, Royal Infirmary of Edinburgh, NHS Lothian / School of Biological Sciences, University of Edinburgh / Institute of Genetics and Molecular Medicine, University of Edinburgh	2020-05-27	COVID-19 Genomics UK (COG-UK) Consortium
hCoV-19/England/NOTT-1113C6/2020	EPI_ISL_453657	GISAID	-	Homo Sapiens	Complete	United Kingdom / England	2020-05-15	Queens Medical Centre, Clinical Microbiology Department / DeepSeq Nottingham	2020-05-27	COVID-19 Genomics UK (COG-UK) Consortium
hCoV-19/England/NOTT-1113D5/2020	EPI_ISL_453658	GISAID	-	Homo Sapiens	Complete	United Kingdom / England	2020-05-15	Queens Medical Centre, Clinical Microbiology Department / DeepSeq Nottingham	2020-05-27	COVID-19 Genomics UK (COG-UK) Consortium
hCoV-19/England/CAMB-1B1B1B/2020	EPI_ISL_452998	GISAID	-	Homo Sapiens	Complete	United Kingdom / England	2020-05-16	Department of Pathology, University of Cambridge	2020-05-27	COVID-19 Genomics UK (COG-UK) Consortium
hCoV-19/England/CAMB-1B2109/2020	EPI_ISL_453005	GISAID	-	Homo Sapiens	Complete	United Kingdom / England	2020-05-16	Department of Pathology, University of Cambridge	2020-05-27	COVID-19 Genomics UK (COG-UK) Consortium
hCoV-19/England/NOTT-1113E4/2020	EPI_ISL_453659	GISAID	-	Homo Sapiens	Complete	United Kingdom / England	2020-05-16	Queens Medical Centre, Clinical Microbiology Department / DeepSeq Nottingham	2020-05-27	COVID-19 Genomics UK (COG-UK) Consortium
hCoV-19/England/CAMB-1B2048/2020	EPI_ISL_453001	GISAID	-	Homo Sapiens	Complete	United Kingdom / England	2020-05-17	Department of Pathology, University of Cambridge	2020-05-27	COVID-19 Genomics UK (COG-UK) Consortium
hCoV-19/England/CAMB-1B20DF/2020	EPI_ISL_453004	GISAID	-	Homo Sapiens	Complete	United Kingdom / England	2020-05-17	Department of Pathology, University of Cambridge	2020-05-27	COVID-19 Genomics UK (COG-UK) Consortium
hCoV-19/England/NOTT-11141E/2020	EPI_ISL_453662	GISAID	-	Homo Sapiens	Complete	United Kingdom / England	2020-05-17	Queens Medical Centre, Clinical Microbiology Department / DeepSeq Nottingham	2020-05-27	COVID-19 Genomics UK (COG-UK) Consortium
hCoV-19/England/NOTT-11142D/2020	EPI_ISL_453663	GISAID	-	Homo Sapiens	Complete	United Kingdom / England	2020-05-17	Queens Medical Centre, Clinical Microbiology Department / DeepSeq Nottingham	2020-05-27	COVID-19 Genomics UK (COG-UK) Consortium
hCoV-19/USA/PA-MGEL85/2020	EPI_ISL_454369	GISAID	-	Homo Sapiens	Complete	United States / Pennsylvania / Pittsburgh	2020	UPMC Clinical Microbiology Laboratory	2020-05-28	Microbial Genomic Epidemiology Laboratory, University of Pittsburgh
hCoV-19/USA/PA-MGEL97/2020	EPI_ISL_454377	GISAID	-	Homo Sapiens	Complete	United States / Pennsylvania / Pittsburgh	2020	UPMC Clinical Microbiology Laboratory	2020-05-28	Microbial Genomic Epidemiology Laboratory, University of Pittsburgh
hCoV-19/USA/PA-MGEL108/2020	EPI_ISL_454385	GISAID	-	Homo Sapiens	Complete	United States / Pennsylvania / Pittsburgh	2020	UPMC Clinical Microbiology Laboratory	2020-05-28	Microbial Genomic Epidemiology Laboratory, University of Pittsburgh
hCoV-19/USA/PA-MGEL109/2020	EPI_ISL_454386	GISAID	-	Homo Sapiens	Complete	United States / Pennsylvania / Pittsburgh	2020	UPMC Clinical Microbiology Laboratory	2020-05-28	Microbial Genomic Epidemiology Laboratory, University of Pittsburgh
hCoV-19/USA/PA-MGEL111/2020	EPI_ISL_454388	GISAID	-	Homo Sapiens	Complete	United States / Pennsylvania / Pittsburgh	2020	UPMC Clinical Microbiology Laboratory	2020-05-28	Microbial Genomic Epidemiology Laboratory, University of Pittsburgh
hCoV-19/USA/PA-MGEL113/2020	EPI_ISL_454389	GISAID	-	Homo Sapiens	Complete	United States / Pennsylvania / Pittsburgh	2020	UPMC Clinical Microbiology Laboratory	2020-05-28	Microbial Genomic Epidemiology Laboratory, University of Pittsburgh
hCoV-19/USA/PA-MGEL114/2020	EPI_ISL_454390	GISAID	-	Homo Sapiens	Complete	United States / Pennsylvania / Pittsburgh	2020	UPMC Clinical Microbiology Laboratory	2020-05-28	Microbial Genomic Epidemiology Laboratory, University of Pittsburgh
hCoV-19/USA/PA-MGEL115/2020	EPI_ISL_454391	GISAID	-	Homo Sapiens	Complete	United States / Pennsylvania / Pittsburgh	2020	UPMC Clinical Microbiology Laboratory	2020-05-28	Microbial Genomic Epidemiology Laboratory, University of Pittsburgh
hCoV-19/USA/PA-MGEL118/2020	EPI_ISL_454392	GISAID	-	Homo Sapiens	Complete	United States / Pennsylvania / Pittsburgh	2020	UPMC Clinical Microbiology Laboratory	2020-05-28	Microbial Genomic Epidemiology Laboratory, University of Pittsburgh
hCoV-19/USA/PA-MGEL119/2020	EPI_ISL_454393	GISAID	-	Homo Sapiens	Complete	United States / Pennsylvania / Pittsburgh	2020	UPMC Clinical Microbiology Laboratory	2020-05-28	Microbial Genomic Epidemiology Laboratory, University of Pittsburgh
hCoV-19/USA/PA-MGEL122/2020	EPI_ISL_454394	GISAID	-	Homo Sapiens	Complete	United States / Pennsylvania / Pittsburgh	2020	UPMC Clinical Microbiology Laboratory	2020-05-28	Microbial Genomic Epidemiology Laboratory, University of Pittsburgh
hCoV-19/USA/PA-MGEL123/2020	EPI_ISL_454395	GISAID	-	Homo Sapiens	Complete	United States / Pennsylvania / Pittsburgh	2020	UPMC Clinical Microbiology Laboratory	2020-05-28	Microbial Genomic Epidemiology Laboratory, University of Pittsburgh
hCoV-19/USA/PA-MGEL125/2020	EPI_ISL_454396	GISAID	-	Homo Sapiens	Complete	United States / Pennsylvania / Pittsburgh	2020	UPMC Clinical Microbiology Laboratory	2020-05-28	Microbial Genomic Epidemiology Laboratory, University of Pittsburgh
hCoV-19/USA/PA-MGEL128/2020	EPI_ISL_454397	GISAID	-	Homo Sapiens	Complete	United States / Pennsylvania / Pittsburgh	2020	UPMC Clinical Microbiology Laboratory	2020-05-28	Microbial Genomic Epidemiology Laboratory, University of Pittsburgh
hCoV-19/USA/PA-MGEL130/2020	EPI_ISL_454398	GISAID	-	Homo Sapiens	Complete	United States / Pennsylvania / Pittsburgh	2020	UPMC Clinical Microbiology Laboratory	2020-05-28	Microbial Genomic Epidemiology Laboratory, University of Pittsburgh
hCoV-19/USA/PA-MGEL135/2020	EPI_ISL_454400	GISAID	-	Homo Sapiens	Complete	United States / Pennsylvania / Pittsburgh	2020	UPMC Clinical Microbiology Laboratory	2020-05-28	Microbial Genomic Epidemiology Laboratory, University of Pittsburgh
hCoV-19/USA/PA-MGEL147/2020	EPI_ISL_454405	GISAID	-	Homo Sapiens	Complete	United States / Pennsylvania / Pittsburgh	2020	UPMC Clinical Microbiology Laboratory	2020-05-28	Microbial Genomic Epidemiology Laboratory, University of Pittsburgh
SARS-CoV-2/human/ITA/Siena-1/2020	MT531537	GenBank	-	Homo sapiens	Complete	Italy	2020-03-01	-	2020-05-28	Department of Medical Biotechnologies, University of Siena, Viale Bracci, 16, V lotto, I piano, Siena, SI 53100, Italy
hCoV-19/Sweden/20-08060/2020	EPI_ISL_454447	GISAID	-	Homo Sapiens	Complete	Sweden / Gavleborg	2020-03-03	Karolinska Universitetslaboratoriet	2020-05-28	The Public Health Agency of Sweden
hCoV-19/Sweden/20-08071/2020	EPI_ISL_454448	GISAID	-	Homo Sapiens	Complete	Sweden / Stockholm	2020-03-03	Karolinska Universitetslaboratoriet	2020-05-28	The Public Health Agency of Sweden
hCoV-19/Sweden/20-08072/2020	EPI_ISL_454449	GISAID	-	Homo Sapiens	Complete	Sweden / Stockholm	2020-03-03	Karolinska Universitetslaboratoriet	2020-05-28	The Public Health Agency of Sweden
hCoV-19/Sweden/20-08073/2020	EPI_ISL_454450	GISAID	-	Homo Sapiens	Complete	Sweden / Stockholm	2020-03-03	Karolinska Universitetslaboratoriet	2020-05-28	The Public Health Agency of Sweden
hCoV-19/Sweden/20-08076/2020	EPI_ISL_454451	GISAID	-	Homo Sapiens	Complete	Sweden / Stockholm	2020-03-05	Karolinska Universitetslaboratoriet	2020-05-28	The Public Health Agency of Sweden
hCoV-19/Sweden/20-08077/2020	EPI_ISL_454452	GISAID	-	Homo Sapiens	Complete	Sweden / Stockholm	2020-03-05	Karolinska Universitetslaboratoriet	2020-05-28	The Public Health Agency of Sweden
hCoV-19/Sweden/20-08078/2020	EPI_ISL_454453	GISAID	-	Homo Sapiens	Complete	Sweden / Stockholm	2020-03-05	Karolinska Universitetslaboratoriet	2020-05-28	The Public Health Agency of Sweden
hCoV-19/Sweden/20-08079/2020	EPI_ISL_454454	GISAID	-	Homo Sapiens	Complete	Sweden / Stockholm	2020-03-05	Karolinska Universitetslaboratoriet	2020-05-28	The Public Health Agency of Sweden
hCoV-19/Sweden/20-08081/2020	EPI_ISL_454455	GISAID	-	Homo Sapiens	Complete	Sweden / Stockholm	2020-03-05	Karolinska Universitetslaboratoriet	2020-05-28	The Public Health Agency of Sweden
hCoV-19/Sweden/20-08082/2020	EPI_ISL_454456	GISAID	-	Homo Sapiens	Complete	Sweden / Stockholm	2020-03-05	Karolinska Universitetslaboratoriet	2020-05-28	The Public Health Agency of Sweden
hCoV-19/Sweden/20-08083/2020	EPI_ISL_454457	GISAID	-	Homo Sapiens	Complete	Sweden / Stockholm	2020-03-05	Karolinska Universitetslaboratoriet	2020-05-28	The Public Health Agency of Sweden
hCoV-19/Sweden/20-08084/2020	EPI_ISL_454458	GISAID	-	Homo Sapiens	Complete	Sweden / Stockholm	2020-03-05	Karolinska Universitetslaboratoriet	2020-05-28	The Public Health Agency of Sweden
hCoV-19/Sweden/20-08085/2020	EPI_ISL_454459	GISAID	-	Homo Sapiens	Complete	Sweden / Stockholm	2020-03-05	Karolinska Universitetslaboratoriet	2020-05-28	The Public Health Agency of Sweden
hCoV-19/Sweden/20-08086/2020	EPI_ISL_454460	GISAID	-	Homo Sapiens	Complete	Sweden / Stockholm	2020-03-05	Karolinska Universitetslaboratoriet	2020-05-28	The Public Health Agency of Sweden
hCoV-19/Sweden/20-08088/2020	EPI_ISL_454461	GISAID	-	Homo Sapiens	Complete	Sweden / Stockholm	2020-03-05	Karolinska Universitetslaboratoriet	2020-05-28	The Public Health Agency of Sweden
hCoV-19/Sweden/20-08090/2020	EPI_ISL_454462	GISAID	-	Homo Sapiens	Complete	Sweden / Stockholm	2020-03-05	Karolinska Universitetslaboratoriet	2020-05-28	The Public Health Agency of Sweden
hCoV-19/Croatia/297_Varazdin/2020	EPI_ISL_454592	GISAID	-	Homo Sapiens	Complete	Croatia / Varazdin	2020-03-05	University Hospital for Infectious Diseases Dr. Fran Mihaljević, Research Unit	2020-05-28	University of Zagreb, Centre for research and knowledge transfer in biotechnology
hCoV-19/Sweden/20-08092/2020	EPI_ISL_454464	GISAID	-	Homo Sapiens	Complete	Sweden / Stockholm	2020-03-06	Karolinska Universitetslaboratoriet	2020-05-28	The Public Health Agency of Sweden
hCoV-19/Sweden/20-08093/2020	EPI_ISL_454465	GISAID	-	Homo Sapiens	Complete	Sweden / Stockholm	2020-03-06	Karolinska Universitetslaboratoriet	2020-05-28	The Public Health Agency of Sweden
hCoV-19/Sweden/20-08094/2020	EPI_ISL_454466	GISAID	-	Homo Sapiens	Complete	Sweden / Stockholm	2020-03-06	Karolinska Universitetslaboratoriet	2020-05-28	The Public Health Agency of Sweden
hCoV-19/Sweden/20-08095/2020	EPI_ISL_454467	GISAID	-	Homo Sapiens	Complete	Sweden / Stockholm	2020-03-06	Karolinska Universitetslaboratoriet	2020-05-28	The Public Health Agency of Sweden
hCoV-19/Sweden/20-08096/2020	EPI_ISL_454468	GISAID	-	Homo Sapiens	Complete	Sweden / Stockholm	2020-03-06	Karolinska Universitetslaboratoriet	2020-05-28	The Public Health Agency of Sweden
hCoV-19/Sweden/20-08098/2020	EPI_ISL_454469	GISAID	-	Homo Sapiens	Complete	Sweden / Stockholm	2020-03-06	Karolinska Universitetslaboratoriet	2020-05-28	The Public Health Agency of Sweden
hCoV-19/Sweden/20-08099/2020	EPI_ISL_454470	GISAID	-	Homo Sapiens	Complete	Sweden / Stockholm	2020-03-06	Karolinska Universitetslaboratoriet	2020-05-28	The Public Health Agency of Sweden
hCoV-19/Sweden/20-08100/2020	EPI_ISL_454471	GISAID	-	Homo Sapiens	Complete	Sweden / Stockholm	2020-03-06	Karolinska Universitetslaboratoriet	2020-05-28	The Public Health Agency of Sweden
hCoV-19/Sweden/20-08104/2020	EPI_ISL_454475	GISAID	-	Homo Sapiens	Complete	Sweden / Stockholm	2020-03-06	Karolinska Universitetslaboratoriet	2020-05-28	The Public Health Agency of Sweden
hCoV-19/Sweden/20-08040/2020	EPI_ISL_454436	GISAID	-	Homo Sapiens	Complete	Sweden / Halland	2020-03-07	Halmstad klinisk mikrobiologi	2020-05-28	The Public Health Agency of Sweden
hCoV-19/Sweden/20-08101/2020	EPI_ISL_454472	GISAID	-	Homo Sapiens	Complete	Sweden / Stockholm	2020-03-07	Karolinska Universitetslaboratoriet	2020-05-28	The Public Health Agency of Sweden
hCoV-19/Sweden/20-08102/2020	EPI_ISL_454473	GISAID	-	Homo Sapiens	Complete	Sweden / Stockholm	2020-03-07	Karolinska Universitetslaboratoriet	2020-05-28	The Public Health Agency of Sweden
hCoV-19/Sweden/20-08103/2020	EPI_ISL_454474	GISAID	-	Homo Sapiens	Complete	Sweden / Stockholm	2020-03-07	Karolinska Universitetslaboratoriet	2020-05-28	The Public Health Agency of Sweden
hCoV-19/Sweden/20-08045/2020	EPI_ISL_454494	GISAID	-	Homo Sapiens	Complete	Sweden / Vastra Gotaland	2020-03-07	Skovde/Unilabs	2020-05-28	The Public Health Agency of Sweden
hCoV-19/Sweden/20-08042/2020	EPI_ISL_454437	GISAID	-	Homo Sapiens	Complete	Sweden / Halland	2020-03-08	Halmstad klinisk mikrobiologi	2020-05-28	The Public Health Agency of Sweden
hCoV-19/Sweden/20-08043/2020	EPI_ISL_454438	GISAID	-	Homo Sapiens	Complete	Sweden / Halland	2020-03-08	Halmstad klinisk mikrobiologi	2020-05-28	The Public Health Agency of Sweden
hCoV-19/Sweden/20-08107/2020	EPI_ISL_454478	GISAID	-	Homo Sapiens	Complete	Sweden / Stockholm	2020-03-08	Karolinska Universitetslaboratoriet	2020-05-28	The Public Health Agency of Sweden
hCoV-19/Sweden/20-08114/2020	EPI_ISL_454485	GISAID	-	Homo Sapiens	Complete	Sweden / Stockholm	2020-03-08	Karolinska Universitetslaboratoriet	2020-05-28	The Public Health Agency of Sweden
hCoV-19/Sweden/20-08047/2020	EPI_ISL_454495	GISAID	-	Homo Sapiens	Complete	Sweden / Sormland	2020-03-08	Skovde/Unilabs	2020-05-28	The Public Health Agency of Sweden
hCoV-19/Portugal/PT0285/2020	EPI_ISL_454000	GISAID	-	Homo Sapiens	Complete	Portugal	2020-03-09	-	2020-05-28	Instituto Nacional de Saude (INSA)
hCoV-19/Portugal/PT0286a/2020	EPI_ISL_454001	GISAID	-	Homo Sapiens	Complete	Portugal	2020-03-09	-	2020-05-28	Instituto Nacional de Saude (INSA)
hCoV-19/Portugal/PT0287/2020	EPI_ISL_454003	GISAID	-	Homo Sapiens	Complete	Portugal	2020-03-09	-	2020-05-28	Instituto Nacional de Saude (INSA)
hCoV-19/Sweden/20-08044/2020	EPI_ISL_454439	GISAID	-	Homo Sapiens	Complete	Sweden / Halland	2020-03-09	Halmstad klinisk mikrobiologi	2020-05-28	The Public Health Agency of Sweden
hCoV-19/Sweden/20-08124/2020	EPI_ISL_454440	GISAID	-	Homo Sapiens	Complete	Sweden / Halland	2020-03-09	Halmstad klinisk mikrobiologi	2020-05-28	The Public Health Agency of Sweden
hCoV-19/Sweden/20-08125/2020	EPI_ISL_454441	GISAID	-	Homo Sapiens	Complete	Sweden / Halland	2020-03-09	Halmstad klinisk mikrobiologi	2020-05-28	The Public Health Agency of Sweden
hCoV-19/Sweden/20-08126/2020	EPI_ISL_454442	GISAID	-	Homo Sapiens	Complete	Sweden / Halland	2020-03-09	Halmstad klinisk mikrobiologi	2020-05-28	The Public Health Agency of Sweden
hCoV-19/Sweden/20-08108/2020	EPI_ISL_454479	GISAID	-	Homo Sapiens	Complete	Sweden / Stockholm	2020-03-09	Karolinska Universitetslaboratoriet	2020-05-28	The Public Health Agency of Sweden
hCoV-19/Sweden/20-08109/2020	EPI_ISL_454480	GISAID	-	Homo Sapiens	Complete	Sweden / Stockholm	2020-03-09	Karolinska Universitetslaboratoriet	2020-05-28	The Public Health Agency of Sweden
hCoV-19/Sweden/20-08110/2020	EPI_ISL_454481	GISAID	-	Homo Sapiens	Complete	Sweden / Stockholm	2020-03-09	Karolinska Universitetslaboratoriet	2020-05-28	The Public Health Agency of Sweden
hCoV-19/Sweden/20-08111/2020	EPI_ISL_454482	GISAID	-	Homo Sapiens	Complete	Sweden / Stockholm	2020-03-09	Karolinska Universitetslaboratoriet	2020-05-28	The Public Health Agency of Sweden
hCoV-19/Sweden/20-08112/2020	EPI_ISL_454483	GISAID	-	Homo Sapiens	Complete	Sweden / Stockholm	2020-03-09	Karolinska Universitetslaboratoriet	2020-05-28	The Public Health Agency of Sweden
hCoV-19/Sweden/20-08113/2020	EPI_ISL_454484	GISAID	-	Homo Sapiens	Complete	Sweden / Vasternorrland	2020-03-09	Karolinska Universitetslaboratoriet	2020-05-28	The Public Health Agency of Sweden
hCoV-19/Sweden/20-08115/2020	EPI_ISL_454486	GISAID	-	Homo Sapiens	Complete	Sweden / Stockholm	2020-03-09	Karolinska Universitetslaboratoriet	2020-05-28	The Public Health Agency of Sweden
hCoV-19/Sweden/20-08116/2020	EPI_ISL_454487	GISAID	-	Homo Sapiens	Complete	Sweden / Stockholm	2020-03-09	Karolinska Universitetslaboratoriet	2020-05-28	The Public Health Agency of Sweden
hCoV-19/Sweden/20-08118/2020	EPI_ISL_454488	GISAID	-	Homo Sapiens	Complete	Sweden / Vasternorrland	2020-03-09	Karolinska Universitetslaboratoriet	2020-05-28	The Public Health Agency of Sweden
hCoV-19/Sweden/20-08119/2020	EPI_ISL_454489	GISAID	-	Homo Sapiens	Complete	Sweden / Vasternorrland	2020-03-09	Karolinska Universitetslaboratoriet	2020-05-28	The Public Health Agency of Sweden
hCoV-19/Sweden/20-08120/2020	EPI_ISL_454490	GISAID	-	Homo Sapiens	Complete	Sweden / Vasternorrland	2020-03-09	Karolinska Universitetslaboratoriet	2020-05-28	The Public Health Agency of Sweden
hCoV-19/Sweden/20-08121/2020	EPI_ISL_454491	GISAID	-	Homo Sapiens	Complete	Sweden / Vasternorrland	2020-03-09	Karolinska Universitetslaboratoriet	2020-05-28	The Public Health Agency of Sweden
hCoV-19/Sweden/20-08122/2020	EPI_ISL_454492	GISAID	-	Homo Sapiens	Complete	Sweden / Vasternorrland	2020-03-09	Karolinska Universitetslaboratoriet	2020-05-28	The Public Health Agency of Sweden
hCoV-19/Sweden/20-08123/2020	EPI_ISL_454493	GISAID	-	Homo Sapiens	Complete	Sweden / Stockholm	2020-03-09	Karolinska Universitetslaboratoriet	2020-05-28	The Public Health Agency of Sweden
hCoV-19/Sweden/20-08054/2020	EPI_ISL_454496	GISAID	-	Homo Sapiens	Complete	Sweden / Sormland	2020-03-09	Skovde/Unilabs	2020-05-28	The Public Health Agency of Sweden
hCoV-19/USA/GA-EHC-083E/2020	EPI_ISL_454690	GISAID	-	Homo Sapiens	Complete	United States / Georgia	2020-03-09	Emory Molecular Diagnostics Laboratory, Emory Healthcare	2020-05-28	Piantadosi Lab, Emory Department of Pathology
hCoV-19/Croatia/361_Pula/2020	EPI_ISL_454595	GISAID	-	Homo Sapiens	Complete	Croatia / Pula	2020-03-09	University Hospital for Infectious Diseases Dr. Fran Mihaljević, Research Unit	2020-05-28	University of Zagreb, Centre for research and knowledge transfer in biotechnology
hCoV-19/Portugal/PT0288/2020	EPI_ISL_454004	GISAID	-	Homo Sapiens	Complete	Portugal	2020-03-10	-	2020-05-28	Instituto Nacional de Saude (INSA)
hCoV-19/Portugal/PT0289/2020	EPI_ISL_454005	GISAID	-	Homo Sapiens	Complete	Portugal	2020-03-10	-	2020-05-28	Instituto Nacional de Saude (INSA)
hCoV-19/Sweden/20-08128/2020	EPI_ISL_454443	GISAID	-	Homo Sapiens	Complete	Sweden / Halland	2020-03-10	Halmstad klinisk mikrobiologi	2020-05-28	The Public Health Agency of Sweden
hCoV-19/Sweden/20-08129/2020	EPI_ISL_454444	GISAID	-	Homo Sapiens	Complete	Sweden / Halland	2020-03-10	Halmstad klinisk mikrobiologi	2020-05-28	The Public Health Agency of Sweden
hCoV-19/Sweden/20-08131/2020	EPI_ISL_454445	GISAID	-	Homo Sapiens	Complete	Sweden / Halland	2020-03-10	Halmstad klinisk mikrobiologi	2020-05-28	The Public Health Agency of Sweden
hCoV-19/Sweden/20-08132/2020	EPI_ISL_454446	GISAID	-	Homo Sapiens	Complete	Sweden / Halland	2020-03-10	Halmstad klinisk mikrobiologi	2020-05-28	The Public Health Agency of Sweden
hCoV-19/Sweden/20-08105/2020	EPI_ISL_454476	GISAID	-	Homo Sapiens	Complete	Sweden / Stockholm	2020-03-10	Karolinska Universitetslaboratoriet	2020-05-28	The Public Health Agency of Sweden
hCoV-19/Sweden/20-08106/2020	EPI_ISL_454477	GISAID	-	Homo Sapiens	Complete	Sweden / Stockholm	2020-03-10	Karolinska Universitetslaboratoriet	2020-05-28	The Public Health Agency of Sweden
hCoV-19/Portugal/PT0291/2020	EPI_ISL_454007	GISAID	-	Homo Sapiens	Complete	Portugal	2020-03-11	-	2020-05-28	Instituto Nacional de Saude (INSA)
hCoV-19/Portugal/PT0498/2020	EPI_ISL_454222	GISAID	-	Homo Sapiens	Complete	Portugal	2020-03-11	-	2020-05-28	Instituto Nacional de Saude (INSA)
hCoV-19/Portugal/PT0290/2020	EPI_ISL_454006	GISAID	-	Homo Sapiens	Complete	Portugal	2020-03-12	-	2020-05-28	Instituto Nacional de Saude (INSA)
hCoV-19/Portugal/PT0293/2020	EPI_ISL_454009	GISAID	-	Homo Sapiens	Complete	Portugal	2020-03-12	-	2020-05-28	Instituto Nacional de Saude (INSA)
hCoV-19/USA/NY-QDX-01/2020	EPI_ISL_454691	GISAID	-	Homo Sapiens	Complete	United States / New York	2020-03-12	Quest Diagnostics	2020-05-28	Quest Diagnostics
hCoV-19/Portugal/PT0295/2020	EPI_ISL_454011	GISAID	-	Homo Sapiens	Complete	Portugal	2020-03-13	-	2020-05-28	Instituto Nacional de Saude (INSA)
hCoV-19/Portugal/PT0296/2020	EPI_ISL_454012	GISAID	-	Homo Sapiens	Complete	Portugal	2020-03-13	-	2020-05-28	Instituto Nacional de Saude (INSA)
hCoV-19/Portugal/PT0297/2020	EPI_ISL_454013	GISAID	-	Homo Sapiens	Complete	Portugal	2020-03-13	-	2020-05-28	Instituto Nacional de Saude (INSA)
hCoV-19/Portugal/PT0298/2020	EPI_ISL_454014	GISAID	-	Homo Sapiens	Complete	Portugal	2020-03-13	-	2020-05-28	Instituto Nacional de Saude (INSA)
hCoV-19/Portugal/PT0499/2020	EPI_ISL_454223	GISAID	-	Homo Sapiens	Complete	Portugal	2020-03-13	-	2020-05-28	Instituto Nacional de Saude (INSA)
hCoV-19/Portugal/PT0606/2020	EPI_ISL_454329	GISAID	-	Homo Sapiens	Complete	Portugal	2020-03-13	-	2020-05-28	Instituto Nacional de Saude (INSA)
hCoV-19/Portugal/PT0607/2020	EPI_ISL_454330	GISAID	-	Homo Sapiens	Complete	Portugal	2020-03-13	-	2020-05-28	Instituto Nacional de Saude (INSA)
hCoV-19/India/NIV-1804/2020	EPI_ISL_454526	GISAID	-	Homo Sapiens	Complete	India / Maharashtra	2020-03-13	NIV Influenza	2020-05-28	NIV Influenza
hCoV-19/India/NIV-2387/2020	EPI_ISL_454527	GISAID	-	Homo Sapiens	Complete	India / Maharashtra	2020-03-13	NIV Influenza	2020-05-28	NIV Influenza
hCoV-19/USA/WA-QDX-02/2020	EPI_ISL_454692	GISAID	-	Homo Sapiens	Complete	United States / Washington	2020-03-13	Quest Diagnostics	2020-05-28	Quest Diagnostics
hCoV-19/USA/CA-QDX-03/2020	EPI_ISL_454693	GISAID	-	Homo Sapiens	Complete	United States / California	2020-03-13	Quest Diagnostics	2020-05-28	Quest Diagnostics
hCoV-19/Portugal/PT0301/2020	EPI_ISL_454017	GISAID	-	Homo Sapiens	Complete	Portugal	2020-03-14	-	2020-05-28	Instituto Nacional de Saude (INSA)
hCoV-19/Portugal/PT0303/2020	EPI_ISL_454019	GISAID	-	Homo Sapiens	Complete	Portugal	2020-03-14	-	2020-05-28	Instituto Nacional de Saude (INSA)
hCoV-19/Portugal/PT0304/2020	EPI_ISL_454020	GISAID	-	Homo Sapiens	Complete	Portugal	2020-03-14	-	2020-05-28	Instituto Nacional de Saude (INSA)
hCoV-19/Portugal/PT0305/2020	EPI_ISL_454021	GISAID	-	Homo Sapiens	Complete	Portugal	2020-03-14	-	2020-05-28	Instituto Nacional de Saude (INSA)
hCoV-19/Portugal/PT0306/2020	EPI_ISL_454022	GISAID	-	Homo Sapiens	Complete	Portugal	2020-03-14	-	2020-05-28	Instituto Nacional de Saude (INSA)
hCoV-19/Portugal/PT0307/2020	EPI_ISL_454023	GISAID	-	Homo Sapiens	Complete	Portugal	2020-03-14	-	2020-05-28	Instituto Nacional de Saude (INSA)
hCoV-19/Portugal/PT0309/2020	EPI_ISL_454025	GISAID	-	Homo Sapiens	Complete	Portugal	2020-03-14	-	2020-05-28	Instituto Nacional de Saude (INSA)
hCoV-19/Portugal/PT0310/2020	EPI_ISL_454026	GISAID	-	Homo Sapiens	Complete	Portugal	2020-03-14	-	2020-05-28	Instituto Nacional de Saude (INSA)
hCoV-19/Portugal/PT0316/2020	EPI_ISL_454032	GISAID	-	Homo Sapiens	Complete	Portugal	2020-03-14	-	2020-05-28	Instituto Nacional de Saude (INSA)
hCoV-19/Portugal/PT0500/2020	EPI_ISL_454224	GISAID	-	Homo Sapiens	Complete	Portugal	2020-03-14	-	2020-05-28	Instituto Nacional de Saude (INSA)
hCoV-19/Portugal/PT0605/2020	EPI_ISL_454328	GISAID	-	Homo Sapiens	Complete	Portugal	2020-03-14	-	2020-05-28	Instituto Nacional de Saude (INSA)
hCoV-19/Portugal/PT0608/2020	EPI_ISL_454331	GISAID	-	Homo Sapiens	Complete	Portugal	2020-03-14	-	2020-05-28	Instituto Nacional de Saude (INSA)
hCoV-19/Portugal/PT0609/2020	EPI_ISL_454332	GISAID	-	Homo Sapiens	Complete	Portugal	2020-03-14	-	2020-05-28	Instituto Nacional de Saude (INSA)
hCoV-19/Portugal/PT0610/2020	EPI_ISL_454333	GISAID	-	Homo Sapiens	Complete	Portugal	2020-03-14	-	2020-05-28	Instituto Nacional de Saude (INSA)
hCoV-19/Portugal/PT0313/2020	EPI_ISL_454029	GISAID	-	Homo Sapiens	Complete	Portugal	2020-03-15	-	2020-05-28	Instituto Nacional de Saude (INSA)
hCoV-19/Portugal/PT0317/2020	EPI_ISL_454033	GISAID	-	Homo Sapiens	Complete	Portugal	2020-03-15	-	2020-05-28	Instituto Nacional de Saude (INSA)
hCoV-19/Portugal/PT0319/2020	EPI_ISL_454035	GISAID	-	Homo Sapiens	Complete	Portugal	2020-03-15	-	2020-05-28	Instituto Nacional de Saude (INSA)
hCoV-19/Portugal/PT0320/2020	EPI_ISL_454036	GISAID	-	Homo Sapiens	Complete	Portugal	2020-03-15	-	2020-05-28	Instituto Nacional de Saude (INSA)
hCoV-19/Portugal/PT0321/2020	EPI_ISL_454037	GISAID	-	Homo Sapiens	Complete	Portugal	2020-03-15	-	2020-05-28	Instituto Nacional de Saude (INSA)
hCoV-19/Portugal/PT0323/2020	EPI_ISL_454039	GISAID	-	Homo Sapiens	Complete	Portugal	2020-03-15	-	2020-05-28	Instituto Nacional de Saude (INSA)
hCoV-19/Portugal/PT0324/2020	EPI_ISL_454040	GISAID	-	Homo Sapiens	Complete	Portugal	2020-03-15	-	2020-05-28	Instituto Nacional de Saude (INSA)
hCoV-19/Portugal/PT0329/2020	EPI_ISL_454045	GISAID	-	Homo Sapiens	Complete	Portugal	2020-03-15	-	2020-05-28	Instituto Nacional de Saude (INSA)
hCoV-19/Portugal/PT0501/2020	EPI_ISL_454225	GISAID	-	Homo Sapiens	Complete	Portugal	2020-03-15	-	2020-05-28	Instituto Nacional de Saude (INSA)
hCoV-19/Portugal/PT0611/2020	EPI_ISL_454334	GISAID	-	Homo Sapiens	Complete	Portugal	2020-03-15	-	2020-05-28	Instituto Nacional de Saude (INSA)
hCoV-19/Portugal/PT0612/2020	EPI_ISL_454335	GISAID	-	Homo Sapiens	Complete	Portugal	2020-03-15	-	2020-05-28	Instituto Nacional de Saude (INSA)
SARS-CoV-2/human/USA/CA-CZB-1277/2020	MT533232	GenBank	EPI_ISL_454635	Homo sapiens	Complete	United States / CA	2020-03-15	-	2020-05-28	Division of Infectious Diseases, Department of Medicine, CZ Biohub, UCSF, 499 Illinois St, San Francisco, CA 94158, USA
hCoV-19/Portugal/PT0302/2020	EPI_ISL_454018	GISAID	-	Homo Sapiens	Complete	Portugal	2020-03-16	-	2020-05-28	Instituto Nacional de Saude (INSA)
hCoV-19/Portugal/PT0314/2020	EPI_ISL_454030	GISAID	-	Homo Sapiens	Complete	Portugal	2020-03-16	-	2020-05-28	Instituto Nacional de Saude (INSA)
hCoV-19/Portugal/PT0322/2020	EPI_ISL_454038	GISAID	-	Homo Sapiens	Complete	Portugal	2020-03-16	-	2020-05-28	Instituto Nacional de Saude (INSA)
hCoV-19/Portugal/PT0325/2020	EPI_ISL_454041	GISAID	-	Homo Sapiens	Complete	Portugal	2020-03-16	-	2020-05-28	Instituto Nacional de Saude (INSA)
hCoV-19/Portugal/PT0326/2020	EPI_ISL_454042	GISAID	-	Homo Sapiens	Complete	Portugal	2020-03-16	-	2020-05-28	Instituto Nacional de Saude (INSA)
hCoV-19/Portugal/PT0327/2020	EPI_ISL_454043	GISAID	-	Homo Sapiens	Complete	Portugal	2020-03-16	-	2020-05-28	Instituto Nacional de Saude (INSA)
hCoV-19/Portugal/PT0328/2020	EPI_ISL_454044	GISAID	-	Homo Sapiens	Complete	Portugal	2020-03-16	-	2020-05-28	Instituto Nacional de Saude (INSA)
hCoV-19/Portugal/PT0331/2020	EPI_ISL_454047	GISAID	-	Homo Sapiens	Complete	Portugal	2020-03-16	-	2020-05-28	Instituto Nacional de Saude (INSA)
hCoV-19/Portugal/PT0614/2020	EPI_ISL_454337	GISAID	-	Homo Sapiens	Complete	Portugal	2020-03-16	-	2020-05-28	Instituto Nacional de Saude (INSA)
hCoV-19/Portugal/PT0109/2020	EPI_ISL_453825	GISAID	-	Homo Sapiens	Complete	Portugal	2020-03-17	-	2020-05-28	Instituto Nacional de Saude (INSA)
hCoV-19/Portugal/PT0335/2020	EPI_ISL_454051	GISAID	-	Homo Sapiens	Complete	Portugal	2020-03-17	-	2020-05-28	Instituto Nacional de Saude (INSA)
hCoV-19/Portugal/PT0339/2020	EPI_ISL_454055	GISAID	-	Homo Sapiens	Complete	Portugal	2020-03-17	-	2020-05-28	Instituto Nacional de Saude (INSA)
hCoV-19/Portugal/PT0343/2020	EPI_ISL_454059	GISAID	-	Homo Sapiens	Complete	Portugal	2020-03-17	-	2020-05-28	Instituto Nacional de Saude (INSA)
hCoV-19/Portugal/PT0348/2020	EPI_ISL_454064	GISAID	-	Homo Sapiens	Complete	Portugal	2020-03-17	-	2020-05-28	Instituto Nacional de Saude (INSA)
hCoV-19/Portugal/PT0403/2020	EPI_ISL_454127	GISAID	-	Homo Sapiens	Complete	Portugal	2020-03-17	-	2020-05-28	Instituto Nacional de Saude (INSA)
hCoV-19/Portugal/PT0502/2020	EPI_ISL_454226	GISAID	-	Homo Sapiens	Complete	Portugal	2020-03-17	-	2020-05-28	Instituto Nacional de Saude (INSA)
hCoV-19/Portugal/PT0503/2020	EPI_ISL_454227	GISAID	-	Homo Sapiens	Complete	Portugal	2020-03-17	-	2020-05-28	Instituto Nacional de Saude (INSA)
hCoV-19/Portugal/PT0504/2020	EPI_ISL_454228	GISAID	-	Homo Sapiens	Complete	Portugal	2020-03-17	-	2020-05-28	Instituto Nacional de Saude (INSA)
hCoV-19/Portugal/PT0615/2020	EPI_ISL_454338	GISAID	-	Homo Sapiens	Complete	Portugal	2020-03-17	-	2020-05-28	Instituto Nacional de Saude (INSA)
hCoV-19/Portugal/PT0616/2020	EPI_ISL_454339	GISAID	-	Homo Sapiens	Complete	Portugal	2020-03-17	-	2020-05-28	Instituto Nacional de Saude (INSA)
hCoV-19/Portugal/PT0617/2020	EPI_ISL_454340	GISAID	-	Homo Sapiens	Complete	Portugal	2020-03-17	-	2020-05-28	Instituto Nacional de Saude (INSA)
hCoV-19/Portugal/PT0618/2020	EPI_ISL_454341	GISAID	-	Homo Sapiens	Complete	Portugal	2020-03-17	-	2020-05-28	Instituto Nacional de Saude (INSA)
hCoV-19/Portugal/PT0333/2020	EPI_ISL_454049	GISAID	-	Homo Sapiens	Complete	Portugal	2020-03-18	-	2020-05-28	Instituto Nacional de Saude (INSA)
hCoV-19/Portugal/PT0334/2020	EPI_ISL_454050	GISAID	-	Homo Sapiens	Complete	Portugal	2020-03-18	-	2020-05-28	Instituto Nacional de Saude (INSA)
hCoV-19/Portugal/PT0337/2020	EPI_ISL_454053	GISAID	-	Homo Sapiens	Complete	Portugal	2020-03-18	-	2020-05-28	Instituto Nacional de Saude (INSA)
hCoV-19/Portugal/PT0341/2020	EPI_ISL_454057	GISAID	-	Homo Sapiens	Complete	Portugal	2020-03-18	-	2020-05-28	Instituto Nacional de Saude (INSA)
hCoV-19/Portugal/PT0345/2020	EPI_ISL_454061	GISAID	-	Homo Sapiens	Complete	Portugal	2020-03-18	-	2020-05-28	Instituto Nacional de Saude (INSA)
hCoV-19/Portugal/PT0346/2020	EPI_ISL_454062	GISAID	-	Homo Sapiens	Complete	Portugal	2020-03-18	-	2020-05-28	Instituto Nacional de Saude (INSA)
hCoV-19/Portugal/PT0347/2020	EPI_ISL_454063	GISAID	-	Homo Sapiens	Complete	Portugal	2020-03-18	-	2020-05-28	Instituto Nacional de Saude (INSA)
hCoV-19/Portugal/PT0349/2020	EPI_ISL_454065	GISAID	-	Homo Sapiens	Complete	Portugal	2020-03-18	-	2020-05-28	Instituto Nacional de Saude (INSA)
hCoV-19/Portugal/PT0352/2020	EPI_ISL_454068	GISAID	-	Homo Sapiens	Complete	Portugal	2020-03-18	-	2020-05-28	Instituto Nacional de Saude (INSA)
hCoV-19/Portugal/PT0353/2020	EPI_ISL_454069	GISAID	-	Homo Sapiens	Complete	Portugal	2020-03-18	-	2020-05-28	Instituto Nacional de Saude (INSA)
hCoV-19/Portugal/PT0354/2020	EPI_ISL_454070	GISAID	-	Homo Sapiens	Complete	Portugal	2020-03-18	-	2020-05-28	Instituto Nacional de Saude (INSA)
hCoV-19/Portugal/PT0355/2020	EPI_ISL_454071	GISAID	-	Homo Sapiens	Complete	Portugal	2020-03-18	-	2020-05-28	Instituto Nacional de Saude (INSA)
hCoV-19/Portugal/PT0404/2020	EPI_ISL_454128	GISAID	-	Homo Sapiens	Complete	Portugal	2020-03-18	-	2020-05-28	Instituto Nacional de Saude (INSA)
hCoV-19/Portugal/PT0505/2020	EPI_ISL_454229	GISAID	-	Homo Sapiens	Complete	Portugal	2020-03-18	-	2020-05-28	Instituto Nacional de Saude (INSA)
hCoV-19/Portugal/PT0619/2020	EPI_ISL_454342	GISAID	-	Homo Sapiens	Complete	Portugal	2020-03-18	-	2020-05-28	Instituto Nacional de Saude (INSA)
hCoV-19/Croatia/1146_Split/2020	EPI_ISL_454581	GISAID	-	Homo Sapiens	Complete	Croatia / Split	2020-03-18	University Hospital for Infectious Diseases Dr. Fran Mihaljević, Research Unit	2020-05-28	University of Zagreb, Centre for research and knowledge transfer in biotechnology
hCoV-19/Croatia/1560_Split/2020	EPI_ISL_454583	GISAID	-	Homo Sapiens	Complete	Croatia / Split	2020-03-18	University Hospital for Infectious Diseases Dr. Fran Mihaljević, Research Unit	2020-05-28	University of Zagreb, Centre for research and knowledge transfer in biotechnology
SARS-CoV-2/human/CHN/Beijing_IME-BJ08/2020	GWHAMMF01000001	Genome Warehouse	-	Homo sapiens	Complete	China / Beijing	2020-03-18	Beijing Institute of Microbiology and Epidemiology	2020-05-28	Beijing Institute of Microbiology and Epidemiology
hCoV-19/Portugal/PT0350/2020	EPI_ISL_454066	GISAID	-	Homo Sapiens	Complete	Portugal	2020-03-19	-	2020-05-28	Instituto Nacional de Saude (INSA)
hCoV-19/Portugal/PT0356/2020	EPI_ISL_454072	GISAID	-	Homo Sapiens	Complete	Portugal	2020-03-19	-	2020-05-28	Instituto Nacional de Saude (INSA)
hCoV-19/Portugal/PT0358/2020	EPI_ISL_454074	GISAID	-	Homo Sapiens	Complete	Portugal	2020-03-19	-	2020-05-28	Instituto Nacional de Saude (INSA)
hCoV-19/Portugal/PT0360/2020	EPI_ISL_454076	GISAID	-	Homo Sapiens	Complete	Portugal	2020-03-19	-	2020-05-28	Instituto Nacional de Saude (INSA)
hCoV-19/Portugal/PT0361/2020	EPI_ISL_454077	GISAID	-	Homo Sapiens	Complete	Portugal	2020-03-19	-	2020-05-28	Instituto Nacional de Saude (INSA)
hCoV-19/Portugal/PT0362/2020	EPI_ISL_454078	GISAID	-	Homo Sapiens	Complete	Portugal	2020-03-19	-	2020-05-28	Instituto Nacional de Saude (INSA)
hCoV-19/Portugal/PT0364/2020	EPI_ISL_454080	GISAID	-	Homo Sapiens	Complete	Portugal	2020-03-19	-	2020-05-28	Instituto Nacional de Saude (INSA)
hCoV-19/Portugal/PT0365/2020	EPI_ISL_454081	GISAID	-	Homo Sapiens	Complete	Portugal	2020-03-19	-	2020-05-28	Instituto Nacional de Saude (INSA)
hCoV-19/Portugal/PT0366/2020	EPI_ISL_454082	GISAID	-	Homo Sapiens	Complete	Portugal	2020-03-19	-	2020-05-28	Instituto Nacional de Saude (INSA)
hCoV-19/Portugal/PT0367/2020	EPI_ISL_454083	GISAID	-	Homo Sapiens	Complete	Portugal	2020-03-19	-	2020-05-28	Instituto Nacional de Saude (INSA)
hCoV-19/Portugal/PT0371/2020	EPI_ISL_454087	GISAID	-	Homo Sapiens	Complete	Portugal	2020-03-19	-	2020-05-28	Instituto Nacional de Saude (INSA)
hCoV-19/Portugal/PT0375/2020	EPI_ISL_454091	GISAID	-	Homo Sapiens	Complete	Portugal	2020-03-19	-	2020-05-28	Instituto Nacional de Saude (INSA)
hCoV-19/Portugal/PT0506/2020	EPI_ISL_454230	GISAID	-	Homo Sapiens	Complete	Portugal	2020-03-19	-	2020-05-28	Instituto Nacional de Saude (INSA)
hCoV-19/Portugal/PT0509/2020	EPI_ISL_454233	GISAID	-	Homo Sapiens	Complete	Portugal	2020-03-19	-	2020-05-28	Instituto Nacional de Saude (INSA)
hCoV-19/Portugal/PT0510/2020	EPI_ISL_454234	GISAID	-	Homo Sapiens	Complete	Portugal	2020-03-19	-	2020-05-28	Instituto Nacional de Saude (INSA)
hCoV-19/Portugal/PT0511/2020	EPI_ISL_454235	GISAID	-	Homo Sapiens	Complete	Portugal	2020-03-19	-	2020-05-28	Instituto Nacional de Saude (INSA)
hCoV-19/Portugal/PT0595/2020	EPI_ISL_454318	GISAID	-	Homo Sapiens	Complete	Portugal	2020-03-19	-	2020-05-28	Instituto Nacional de Saude (INSA)
SARS-CoV-2/human/USA/CA-CZB-1270/2020	MT533204	GenBank	EPI_ISL_454607	Homo sapiens	Complete	United States / CA	2020-03-19	-	2020-05-28	Division of Infectious Diseases, Department of Medicine, CZ Biohub, UCSF, 499 Illinois St, San Francisco, CA 94158, USA
SARS-CoV-2/human/USA/CA-CZB-1271/2020	MT533205	GenBank	EPI_ISL_454608	Homo sapiens	Complete	United States / CA	2020-03-19	-	2020-05-28	Division of Infectious Diseases, Department of Medicine, CZ Biohub, UCSF, 499 Illinois St, San Francisco, CA 94158, USA
hCoV-19/Portugal/PT0105/2020	EPI_ISL_453821	GISAID	-	Homo Sapiens	Complete	Portugal	2020-03-20	-	2020-05-28	Instituto Nacional de Saude (INSA)
hCoV-19/Portugal/PT0376/2020	EPI_ISL_454092	GISAID	-	Homo Sapiens	Complete	Portugal	2020-03-20	-	2020-05-28	Instituto Nacional de Saude (INSA)
hCoV-19/Portugal/PT0377/2020	EPI_ISL_454093	GISAID	-	Homo Sapiens	Complete	Portugal	2020-03-20	-	2020-05-28	Instituto Nacional de Saude (INSA)
hCoV-19/Portugal/PT0378/2020	EPI_ISL_454094	GISAID	-	Homo Sapiens	Complete	Portugal	2020-03-20	-	2020-05-28	Instituto Nacional de Saude (INSA)
hCoV-19/Portugal/PT0379/2020	EPI_ISL_454095	GISAID	-	Homo Sapiens	Complete	Portugal	2020-03-20	-	2020-05-28	Instituto Nacional de Saude (INSA)
hCoV-19/Portugal/PT0382/2020	EPI_ISL_454098	GISAID	-	Homo Sapiens	Complete	Portugal	2020-03-20	-	2020-05-28	Instituto Nacional de Saude (INSA)
hCoV-19/Portugal/PT0384/2020	EPI_ISL_454100	GISAID	-	Homo Sapiens	Complete	Portugal	2020-03-20	-	2020-05-28	Instituto Nacional de Saude (INSA)
hCoV-19/Portugal/PT0387/2020	EPI_ISL_454103	GISAID	-	Homo Sapiens	Complete	Portugal	2020-03-20	-	2020-05-28	Instituto Nacional de Saude (INSA)
hCoV-19/Portugal/PT0405/2020	EPI_ISL_454129	GISAID	-	Homo Sapiens	Complete	Portugal	2020-03-20	-	2020-05-28	Instituto Nacional de Saude (INSA)
hCoV-19/Portugal/PT0435/2020	EPI_ISL_454159	GISAID	-	Homo Sapiens	Complete	Portugal	2020-03-20	-	2020-05-28	Instituto Nacional de Saude (INSA)
hCoV-19/Portugal/PT0512/2020	EPI_ISL_454236	GISAID	-	Homo Sapiens	Complete	Portugal	2020-03-20	-	2020-05-28	Instituto Nacional de Saude (INSA)
hCoV-19/Portugal/PT0513/2020	EPI_ISL_454237	GISAID	-	Homo Sapiens	Complete	Portugal	2020-03-20	-	2020-05-28	Instituto Nacional de Saude (INSA)
hCoV-19/Portugal/PT0515/2020	EPI_ISL_454239	GISAID	-	Homo Sapiens	Complete	Portugal	2020-03-20	-	2020-05-28	Instituto Nacional de Saude (INSA)
hCoV-19/Portugal/PT0516/2020	EPI_ISL_454240	GISAID	-	Homo Sapiens	Complete	Portugal	2020-03-20	-	2020-05-28	Instituto Nacional de Saude (INSA)
hCoV-19/Sweden/20-08091/2020	EPI_ISL_454463	GISAID	-	Homo Sapiens	Complete	Sweden / Stockholm	2020-03-20	Karolinska Universitetslaboratoriet	2020-05-28	The Public Health Agency of Sweden
hCoV-19/Croatia/1761_Dubrovnik/2020	EPI_ISL_454588	GISAID	-	Homo Sapiens	Complete	Croatia / Dubrovnik	2020-03-20	University Hospital for Infectious Diseases Dr. Fran Mihaljević, Research Unit	2020-05-28	University of Zagreb, Centre for research and knowledge transfer in biotechnology
hCoV-19/Portugal/PT0104/2020	EPI_ISL_453820	GISAID	-	Homo Sapiens	Complete	Portugal	2020-03-21	-	2020-05-28	Instituto Nacional de Saude (INSA)
hCoV-19/Portugal/PT0106/2020	EPI_ISL_453822	GISAID	-	Homo Sapiens	Complete	Portugal	2020-03-21	-	2020-05-28	Instituto Nacional de Saude (INSA)
hCoV-19/Portugal/PT0107/2020	EPI_ISL_453823	GISAID	-	Homo Sapiens	Complete	Portugal	2020-03-21	-	2020-05-28	Instituto Nacional de Saude (INSA)
hCoV-19/Portugal/PT0108/2020	EPI_ISL_453824	GISAID	-	Homo Sapiens	Complete	Portugal	2020-03-21	-	2020-05-28	Instituto Nacional de Saude (INSA)
hCoV-19/Portugal/PT0406/2020	EPI_ISL_454130	GISAID	-	Homo Sapiens	Complete	Portugal	2020-03-21	-	2020-05-28	Instituto Nacional de Saude (INSA)
hCoV-19/Portugal/PT0407/2020	EPI_ISL_454131	GISAID	-	Homo Sapiens	Complete	Portugal	2020-03-21	-	2020-05-28	Instituto Nacional de Saude (INSA)
hCoV-19/Portugal/PT0408/2020	EPI_ISL_454132	GISAID	-	Homo Sapiens	Complete	Portugal	2020-03-21	-	2020-05-28	Instituto Nacional de Saude (INSA)
