## Supplementary Tables. for "Genomic epidemiology of SARS-CoV-2 in Pakistan" (part 5 of 13)

### Sheet: Table S4 (continued)
Table S4. All meta information for public SARS-CoV-2 sequences used in this study.
hCoV-19/Portugal/PT0409/2020	EPI_ISL_454133	GISAID	-	Homo Sapiens	Complete	Portugal	2020-03-21	-	2020-05-28	Instituto Nacional de Saude (INSA)
hCoV-19/Portugal/PT0410/2020	EPI_ISL_454134	GISAID	-	Homo Sapiens	Complete	Portugal	2020-03-21	-	2020-05-28	Instituto Nacional de Saude (INSA)
hCoV-19/Portugal/PT0411/2020	EPI_ISL_454135	GISAID	-	Homo Sapiens	Complete	Portugal	2020-03-21	-	2020-05-28	Instituto Nacional de Saude (INSA)
hCoV-19/Portugal/PT0517/2020	EPI_ISL_454241	GISAID	-	Homo Sapiens	Complete	Portugal	2020-03-21	-	2020-05-28	Instituto Nacional de Saude (INSA)
hCoV-19/Portugal/PT0518/2020	EPI_ISL_454242	GISAID	-	Homo Sapiens	Complete	Portugal	2020-03-21	-	2020-05-28	Instituto Nacional de Saude (INSA)
hCoV-19/Portugal/PT0439/2020	EPI_ISL_454163	GISAID	-	Homo Sapiens	Complete	Portugal	2020-03-22	-	2020-05-28	Instituto Nacional de Saude (INSA)
hCoV-19/Portugal/PT0519/2020	EPI_ISL_454243	GISAID	-	Homo Sapiens	Complete	Portugal	2020-03-22	-	2020-05-28	Instituto Nacional de Saude (INSA)
hCoV-19/Portugal/PT0520/2020	EPI_ISL_454244	GISAID	-	Homo Sapiens	Complete	Portugal	2020-03-22	-	2020-05-28	Instituto Nacional de Saude (INSA)
hCoV-19/Portugal/PT0110/2020	EPI_ISL_453826	GISAID	-	Homo Sapiens	Complete	Portugal	2020-03-23	-	2020-05-28	Instituto Nacional de Saude (INSA)
hCoV-19/Portugal/PT0124/2020	EPI_ISL_453840	GISAID	-	Homo Sapiens	Complete	Portugal	2020-03-23	-	2020-05-28	Instituto Nacional de Saude (INSA)
hCoV-19/Portugal/PT0128/2020	EPI_ISL_453844	GISAID	-	Homo Sapiens	Complete	Portugal	2020-03-23	-	2020-05-28	Instituto Nacional de Saude (INSA)
hCoV-19/Portugal/PT0130/2020	EPI_ISL_453846	GISAID	-	Homo Sapiens	Complete	Portugal	2020-03-23	-	2020-05-28	Instituto Nacional de Saude (INSA)
hCoV-19/Portugal/PT0413/2020	EPI_ISL_454137	GISAID	-	Homo Sapiens	Complete	Portugal	2020-03-23	-	2020-05-28	Instituto Nacional de Saude (INSA)
hCoV-19/Portugal/PT0443/2020	EPI_ISL_454167	GISAID	-	Homo Sapiens	Complete	Portugal	2020-03-23	-	2020-05-28	Instituto Nacional de Saude (INSA)
hCoV-19/Portugal/PT0521/2020	EPI_ISL_454245	GISAID	-	Homo Sapiens	Complete	Portugal	2020-03-23	-	2020-05-28	Instituto Nacional de Saude (INSA)
hCoV-19/Portugal/PT0522/2020	EPI_ISL_454246	GISAID	-	Homo Sapiens	Complete	Portugal	2020-03-23	-	2020-05-28	Instituto Nacional de Saude (INSA)
hCoV-19/Portugal/PT0523/2020	EPI_ISL_454247	GISAID	-	Homo Sapiens	Complete	Portugal	2020-03-23	-	2020-05-28	Instituto Nacional de Saude (INSA)
hCoV-19/Portugal/PT0524/2020	EPI_ISL_454248	GISAID	-	Homo Sapiens	Complete	Portugal	2020-03-23	-	2020-05-28	Instituto Nacional de Saude (INSA)
hCoV-19/Portugal/PT0525/2020	EPI_ISL_454249	GISAID	-	Homo Sapiens	Complete	Portugal	2020-03-23	-	2020-05-28	Instituto Nacional de Saude (INSA)
hCoV-19/USA/PA-MGEL65/2020	EPI_ISL_454355	GISAID	-	Homo Sapiens	Complete	United States / Pennsylvania / Pittsburgh	2020-03-23	UPMC Clinical Microbiology Laboratory	2020-05-28	Microbial Genomic Epidemiology Laboratory, University of Pittsburgh
hCoV-19/USA/PA-MGEL75/2020	EPI_ISL_454361	GISAID	-	Homo Sapiens	Complete	United States / Pennsylvania / Pittsburgh	2020-03-23	UPMC Clinical Microbiology Laboratory	2020-05-28	Microbial Genomic Epidemiology Laboratory, University of Pittsburgh
hCoV-19/Portugal/PT0097/2020	EPI_ISL_453813	GISAID	-	Homo Sapiens	Complete	Portugal	2020-03-24	-	2020-05-28	Instituto Nacional de Saude (INSA)
hCoV-19/Portugal/PT0098/2020	EPI_ISL_453814	GISAID	-	Homo Sapiens	Complete	Portugal	2020-03-24	-	2020-05-28	Instituto Nacional de Saude (INSA)
hCoV-19/Portugal/PT0101/2020	EPI_ISL_453817	GISAID	-	Homo Sapiens	Complete	Portugal	2020-03-24	-	2020-05-28	Instituto Nacional de Saude (INSA)
hCoV-19/Portugal/PT0149/2020	EPI_ISL_453865	GISAID	-	Homo Sapiens	Complete	Portugal	2020-03-24	-	2020-05-28	Instituto Nacional de Saude (INSA)
hCoV-19/Portugal/PT0418/2020	EPI_ISL_454142	GISAID	-	Homo Sapiens	Complete	Portugal	2020-03-24	-	2020-05-28	Instituto Nacional de Saude (INSA)
hCoV-19/Portugal/PT0577/2020	EPI_ISL_454300	GISAID	-	Homo Sapiens	Complete	Portugal	2020-03-24	-	2020-05-28	Instituto Nacional de Saude (INSA)
hCoV-19/Portugal/PT0578/2020	EPI_ISL_454301	GISAID	-	Homo Sapiens	Complete	Portugal	2020-03-24	-	2020-05-28	Instituto Nacional de Saude (INSA)
hCoV-19/Portugal/PT0579/2020	EPI_ISL_454302	GISAID	-	Homo Sapiens	Complete	Portugal	2020-03-24	-	2020-05-28	Instituto Nacional de Saude (INSA)
hCoV-19/Portugal/PT0620/2020	EPI_ISL_454343	GISAID	-	Homo Sapiens	Complete	Portugal	2020-03-24	-	2020-05-28	Instituto Nacional de Saude (INSA)
hCoV-19/India/NIV-4622/2020	EPI_ISL_454534	GISAID	-	Homo Sapiens	Complete	India / Maharashtra	2020-03-24	NIV Influenza	2020-05-28	NIV Influenza
SARS-CoV-2/human/USA/CA-CZB-1272/2020	MT533206	GenBank	EPI_ISL_454609	Homo sapiens	Complete	United States / CA	2020-03-24	-	2020-05-28	Division of Infectious Diseases, Department of Medicine, CZ Biohub, UCSF, 499 Illinois St, San Francisco, CA 94158, USA
hCoV-19/Portugal/PT0111/2020	EPI_ISL_453827	GISAID	-	Homo Sapiens	Complete	Portugal	2020-03-25	-	2020-05-28	Instituto Nacional de Saude (INSA)
hCoV-19/Portugal/PT0112/2020	EPI_ISL_453828	GISAID	-	Homo Sapiens	Complete	Portugal	2020-03-25	-	2020-05-28	Instituto Nacional de Saude (INSA)
hCoV-19/Portugal/PT0116/2020	EPI_ISL_453832	GISAID	-	Homo Sapiens	Complete	Portugal	2020-03-25	-	2020-05-28	Instituto Nacional de Saude (INSA)
hCoV-19/Portugal/PT0117/2020	EPI_ISL_453833	GISAID	-	Homo Sapiens	Complete	Portugal	2020-03-25	-	2020-05-28	Instituto Nacional de Saude (INSA)
hCoV-19/Portugal/PT0118/2020	EPI_ISL_453834	GISAID	-	Homo Sapiens	Complete	Portugal	2020-03-25	-	2020-05-28	Instituto Nacional de Saude (INSA)
hCoV-19/Portugal/PT0119/2020	EPI_ISL_453835	GISAID	-	Homo Sapiens	Complete	Portugal	2020-03-25	-	2020-05-28	Instituto Nacional de Saude (INSA)
hCoV-19/Portugal/PT0123/2020	EPI_ISL_453839	GISAID	-	Homo Sapiens	Complete	Portugal	2020-03-25	-	2020-05-28	Instituto Nacional de Saude (INSA)
hCoV-19/Portugal/PT0131/2020	EPI_ISL_453847	GISAID	-	Homo Sapiens	Complete	Portugal	2020-03-25	-	2020-05-28	Instituto Nacional de Saude (INSA)
hCoV-19/Portugal/PT0132/2020	EPI_ISL_453848	GISAID	-	Homo Sapiens	Complete	Portugal	2020-03-25	-	2020-05-28	Instituto Nacional de Saude (INSA)
hCoV-19/Portugal/PT0419/2020	EPI_ISL_454143	GISAID	-	Homo Sapiens	Complete	Portugal	2020-03-25	-	2020-05-28	Instituto Nacional de Saude (INSA)
hCoV-19/Portugal/PT0478/2020	EPI_ISL_454202	GISAID	-	Homo Sapiens	Complete	Portugal	2020-03-25	-	2020-05-28	Instituto Nacional de Saude (INSA)
hCoV-19/Portugal/PT0479/2020	EPI_ISL_454203	GISAID	-	Homo Sapiens	Complete	Portugal	2020-03-25	-	2020-05-28	Instituto Nacional de Saude (INSA)
hCoV-19/Portugal/PT0580/2020	EPI_ISL_454303	GISAID	-	Homo Sapiens	Complete	Portugal	2020-03-25	-	2020-05-28	Instituto Nacional de Saude (INSA)
hCoV-19/Portugal/PT0621/2020	EPI_ISL_454344	GISAID	-	Homo Sapiens	Complete	Portugal	2020-03-25	-	2020-05-28	Instituto Nacional de Saude (INSA)
hCoV-19/Kazakhstan/7263/2020	EPI_ISL_454571	GISAID	-	Homo Sapiens	Complete	Kazakhstan / Nur-Sultan	2020-03-25	National Center of Expertise	2020-05-28	National Center for Expertise, National Center for Biotechnology, Kazakhstan
hCoV-19/Kazakhstan/7341/2020	EPI_ISL_454572	GISAID	-	Homo Sapiens	Complete	Kazakhstan / Nur-Sultan	2020-03-25	National Center of Expertise	2020-05-28	National Center for Expertise, Kazakhstan National Center for Biotechnology, Kazakhstan
hCoV-19/Portugal/PT0135/2020	EPI_ISL_453851	GISAID	-	Homo Sapiens	Complete	Portugal	2020-03-26	-	2020-05-28	Instituto Nacional de Saude (INSA)
hCoV-19/Portugal/PT0136/2020	EPI_ISL_453852	GISAID	-	Homo Sapiens	Complete	Portugal	2020-03-26	-	2020-05-28	Instituto Nacional de Saude (INSA)
hCoV-19/Portugal/PT0137/2020	EPI_ISL_453853	GISAID	-	Homo Sapiens	Complete	Portugal	2020-03-26	-	2020-05-28	Instituto Nacional de Saude (INSA)
hCoV-19/Portugal/PT0444/2020	EPI_ISL_454168	GISAID	-	Homo Sapiens	Complete	Portugal	2020-03-26	-	2020-05-28	Instituto Nacional de Saude (INSA)
hCoV-19/Portugal/PT0445/2020	EPI_ISL_454169	GISAID	-	Homo Sapiens	Complete	Portugal	2020-03-26	-	2020-05-28	Instituto Nacional de Saude (INSA)
hCoV-19/Portugal/PT0564/2020	EPI_ISL_454287	GISAID	-	Homo Sapiens	Complete	Portugal	2020-03-26	-	2020-05-28	Instituto Nacional de Saude (INSA)
hCoV-19/Portugal/PT0565/2020	EPI_ISL_454288	GISAID	-	Homo Sapiens	Complete	Portugal	2020-03-26	-	2020-05-28	Instituto Nacional de Saude (INSA)
hCoV-19/Portugal/PT0571/2020	EPI_ISL_454294	GISAID	-	Homo Sapiens	Complete	Portugal	2020-03-26	-	2020-05-28	Instituto Nacional de Saude (INSA)
hCoV-19/Portugal/PT0572/2020	EPI_ISL_454295	GISAID	-	Homo Sapiens	Complete	Portugal	2020-03-26	-	2020-05-28	Instituto Nacional de Saude (INSA)
hCoV-19/Portugal/PT0603/2020	EPI_ISL_454326	GISAID	-	Homo Sapiens	Complete	Portugal	2020-03-26	-	2020-05-28	Instituto Nacional de Saude (INSA)
hCoV-19/Portugal/PT0622/2020	EPI_ISL_454345	GISAID	-	Homo Sapiens	Complete	Portugal	2020-03-26	-	2020-05-28	Instituto Nacional de Saude (INSA)
hCoV-19/Portugal/PT0623/2020	EPI_ISL_454346	GISAID	-	Homo Sapiens	Complete	Portugal	2020-03-26	-	2020-05-28	Instituto Nacional de Saude (INSA)
hCoV-19/Portugal/PT0138/2020	EPI_ISL_453854	GISAID	-	Homo Sapiens	Complete	Portugal	2020-03-27	-	2020-05-28	Instituto Nacional de Saude (INSA)
hCoV-19/Portugal/PT0139/2020	EPI_ISL_453855	GISAID	-	Homo Sapiens	Complete	Portugal	2020-03-27	-	2020-05-28	Instituto Nacional de Saude (INSA)
hCoV-19/Portugal/PT0144/2020	EPI_ISL_453860	GISAID	-	Homo Sapiens	Complete	Portugal	2020-03-27	-	2020-05-28	Instituto Nacional de Saude (INSA)
hCoV-19/Portugal/PT0154/2020	EPI_ISL_453870	GISAID	-	Homo Sapiens	Complete	Portugal	2020-03-27	-	2020-05-28	Instituto Nacional de Saude (INSA)
hCoV-19/Portugal/PT0156/2020	EPI_ISL_453872	GISAID	-	Homo Sapiens	Complete	Portugal	2020-03-27	-	2020-05-28	Instituto Nacional de Saude (INSA)
hCoV-19/Portugal/PT0157/2020	EPI_ISL_453873	GISAID	-	Homo Sapiens	Complete	Portugal	2020-03-27	-	2020-05-28	Instituto Nacional de Saude (INSA)
hCoV-19/Portugal/PT0160/2020	EPI_ISL_453876	GISAID	-	Homo Sapiens	Complete	Portugal	2020-03-27	-	2020-05-28	Instituto Nacional de Saude (INSA)
hCoV-19/Portugal/PT0447/2020	EPI_ISL_454171	GISAID	-	Homo Sapiens	Complete	Portugal	2020-03-27	-	2020-05-28	Instituto Nacional de Saude (INSA)
hCoV-19/Portugal/PT0584/2020	EPI_ISL_454307	GISAID	-	Homo Sapiens	Complete	Portugal	2020-03-27	-	2020-05-28	Instituto Nacional de Saude (INSA)
hCoV-19/Portugal/PT0625/2020	EPI_ISL_454348	GISAID	-	Homo Sapiens	Complete	Portugal	2020-03-27	-	2020-05-28	Instituto Nacional de Saude (INSA)
hCoV-19/USA/PA-MGEL73/2020	EPI_ISL_454359	GISAID	-	Homo Sapiens	Complete	United States / Pennsylvania / Pittsburgh	2020-03-27	UPMC Clinical Microbiology Laboratory	2020-05-28	Microbial Genomic Epidemiology Laboratory, University of Pittsburgh
SARS-CoV-2/human/USA/CA-CZB-1278/2020	MT533233	GenBank	EPI_ISL_454636	Homo sapiens	Complete	United States / CA	2020-03-27	-	2020-05-28	Division of Infectious Diseases, Department of Medicine, CZ Biohub, UCSF, 499 Illinois St, San Francisco, CA 94158, USA
hCoV-19/Portugal/PT0152/2020	EPI_ISL_453868	GISAID	-	Homo Sapiens	Complete	Portugal	2020-03-28	-	2020-05-28	Instituto Nacional de Saude (INSA)
hCoV-19/Portugal/PT0153/2020	EPI_ISL_453869	GISAID	-	Homo Sapiens	Complete	Portugal	2020-03-28	-	2020-05-28	Instituto Nacional de Saude (INSA)
hCoV-19/Portugal/PT0161/2020	EPI_ISL_453877	GISAID	-	Homo Sapiens	Complete	Portugal	2020-03-28	-	2020-05-28	Instituto Nacional de Saude (INSA)
hCoV-19/Portugal/PT0163/2020	EPI_ISL_453879	GISAID	-	Homo Sapiens	Complete	Portugal	2020-03-28	-	2020-05-28	Instituto Nacional de Saude (INSA)
hCoV-19/Portugal/PT0165/2020	EPI_ISL_453881	GISAID	-	Homo Sapiens	Complete	Portugal	2020-03-28	-	2020-05-28	Instituto Nacional de Saude (INSA)
hCoV-19/Portugal/PT0168/2020	EPI_ISL_453884	GISAID	-	Homo Sapiens	Complete	Portugal	2020-03-28	-	2020-05-28	Instituto Nacional de Saude (INSA)
hCoV-19/Portugal/PT0169/2020	EPI_ISL_453885	GISAID	-	Homo Sapiens	Complete	Portugal	2020-03-28	-	2020-05-28	Instituto Nacional de Saude (INSA)
hCoV-19/Portugal/PT0173/2020	EPI_ISL_453889	GISAID	-	Homo Sapiens	Complete	Portugal	2020-03-28	-	2020-05-28	Instituto Nacional de Saude (INSA)
hCoV-19/Portugal/PT0174/2020	EPI_ISL_453890	GISAID	-	Homo Sapiens	Complete	Portugal	2020-03-28	-	2020-05-28	Instituto Nacional de Saude (INSA)
hCoV-19/Portugal/PT0175/2020	EPI_ISL_453891	GISAID	-	Homo Sapiens	Complete	Portugal	2020-03-28	-	2020-05-28	Instituto Nacional de Saude (INSA)
hCoV-19/Portugal/PT0176/2020	EPI_ISL_453892	GISAID	-	Homo Sapiens	Complete	Portugal	2020-03-28	-	2020-05-28	Instituto Nacional de Saude (INSA)
hCoV-19/Portugal/PT0178/2020	EPI_ISL_453894	GISAID	-	Homo Sapiens	Complete	Portugal	2020-03-28	-	2020-05-28	Instituto Nacional de Saude (INSA)
hCoV-19/Portugal/PT0179/2020	EPI_ISL_453895	GISAID	-	Homo Sapiens	Complete	Portugal	2020-03-28	-	2020-05-28	Instituto Nacional de Saude (INSA)
hCoV-19/Portugal/PT0180/2020	EPI_ISL_453896	GISAID	-	Homo Sapiens	Complete	Portugal	2020-03-28	-	2020-05-28	Instituto Nacional de Saude (INSA)
hCoV-19/Portugal/PT0185/2020	EPI_ISL_453901	GISAID	-	Homo Sapiens	Complete	Portugal	2020-03-28	-	2020-05-28	Instituto Nacional de Saude (INSA)
hCoV-19/Portugal/PT0199/2020	EPI_ISL_453915	GISAID	-	Homo Sapiens	Complete	Portugal	2020-03-28	-	2020-05-28	Instituto Nacional de Saude (INSA)
hCoV-19/Portugal/PT0422/2020	EPI_ISL_454146	GISAID	-	Homo Sapiens	Complete	Portugal	2020-03-28	-	2020-05-28	Instituto Nacional de Saude (INSA)
hCoV-19/Portugal/PT0423/2020	EPI_ISL_454147	GISAID	-	Homo Sapiens	Complete	Portugal	2020-03-28	-	2020-05-28	Instituto Nacional de Saude (INSA)
hCoV-19/Portugal/PT0425/2020	EPI_ISL_454149	GISAID	-	Homo Sapiens	Complete	Portugal	2020-03-28	-	2020-05-28	Instituto Nacional de Saude (INSA)
hCoV-19/Portugal/PT0426/2020	EPI_ISL_454150	GISAID	-	Homo Sapiens	Complete	Portugal	2020-03-28	-	2020-05-28	Instituto Nacional de Saude (INSA)
hCoV-19/Portugal/PT0449/2020	EPI_ISL_454173	GISAID	-	Homo Sapiens	Complete	Portugal	2020-03-28	-	2020-05-28	Instituto Nacional de Saude (INSA)
hCoV-19/Portugal/PT0481/2020	EPI_ISL_454205	GISAID	-	Homo Sapiens	Complete	Portugal	2020-03-28	-	2020-05-28	Instituto Nacional de Saude (INSA)
hCoV-19/Portugal/PT0591/2020	EPI_ISL_454314	GISAID	-	Homo Sapiens	Complete	Portugal	2020-03-28	-	2020-05-28	Instituto Nacional de Saude (INSA)
hCoV-19/Portugal/PT0596/2020	EPI_ISL_454319	GISAID	-	Homo Sapiens	Complete	Portugal	2020-03-28	-	2020-05-28	Instituto Nacional de Saude (INSA)
hCoV-19/Portugal/PT0597/2020	EPI_ISL_454320	GISAID	-	Homo Sapiens	Complete	Portugal	2020-03-28	-	2020-05-28	Instituto Nacional de Saude (INSA)
hCoV-19/Portugal/PT0598/2020	EPI_ISL_454321	GISAID	-	Homo Sapiens	Complete	Portugal	2020-03-28	-	2020-05-28	Instituto Nacional de Saude (INSA)
hCoV-19/Portugal/PT0599/2020	EPI_ISL_454322	GISAID	-	Homo Sapiens	Complete	Portugal	2020-03-28	-	2020-05-28	Instituto Nacional de Saude (INSA)
hCoV-19/USA/PA-MGEL77/2020	EPI_ISL_454363	GISAID	-	Homo Sapiens	Complete	United States / Pennsylvania / Pittsburgh	2020-03-28	UPMC Clinical Microbiology Laboratory	2020-05-28	Microbial Genomic Epidemiology Laboratory, University of Pittsburgh
hCoV-19/USA/PA-MGEL83/2020	EPI_ISL_454367	GISAID	-	Homo Sapiens	Complete	United States / Pennsylvania / Pittsburgh	2020-03-28	UPMC Clinical Microbiology Laboratory	2020-05-28	Microbial Genomic Epidemiology Laboratory, University of Pittsburgh
SARS-CoV-2/human/USA/CA-CZB-1279/2020	MT533234	GenBank	EPI_ISL_454637	Homo sapiens	Complete	United States / CA	2020-03-28	-	2020-05-28	Division of Infectious Diseases, Department of Medicine, CZ Biohub, UCSF, 499 Illinois St, San Francisco, CA 94158, USA
hCoV-19/Portugal/PT0190/2020	EPI_ISL_453906	GISAID	-	Homo Sapiens	Complete	Portugal	2020-03-29	-	2020-05-28	Instituto Nacional de Saude (INSA)
hCoV-19/Portugal/PT0195/2020	EPI_ISL_453911	GISAID	-	Homo Sapiens	Complete	Portugal	2020-03-29	-	2020-05-28	Instituto Nacional de Saude (INSA)
hCoV-19/Portugal/PT0196/2020	EPI_ISL_453912	GISAID	-	Homo Sapiens	Complete	Portugal	2020-03-29	-	2020-05-28	Instituto Nacional de Saude (INSA)
hCoV-19/Portugal/PT0197/2020	EPI_ISL_453913	GISAID	-	Homo Sapiens	Complete	Portugal	2020-03-29	-	2020-05-28	Instituto Nacional de Saude (INSA)
hCoV-19/Portugal/PT0200/2020	EPI_ISL_453916	GISAID	-	Homo Sapiens	Complete	Portugal	2020-03-29	-	2020-05-28	Instituto Nacional de Saude (INSA)
hCoV-19/Portugal/PT0482/2020	EPI_ISL_454206	GISAID	-	Homo Sapiens	Complete	Portugal	2020-03-29	-	2020-05-28	Instituto Nacional de Saude (INSA)
hCoV-19/Portugal/PT0574/2020	EPI_ISL_454297	GISAID	-	Homo Sapiens	Complete	Portugal	2020-03-29	-	2020-05-28	Instituto Nacional de Saude (INSA)
hCoV-19/Portugal/PT0626/2020	EPI_ISL_454349	GISAID	-	Homo Sapiens	Complete	Portugal	2020-03-29	-	2020-05-28	Instituto Nacional de Saude (INSA)
hCoV-19/USA/PA-MGEL81/2020	EPI_ISL_454366	GISAID	-	Homo Sapiens	Complete	United States / Pennsylvania / Pittsburgh	2020-03-29	UPMC Clinical Microbiology Laboratory	2020-05-28	Microbial Genomic Epidemiology Laboratory, University of Pittsburgh
hCoV-19/Portugal/PT0210/2020	EPI_ISL_453924	GISAID	-	Homo Sapiens	Complete	Portugal	2020-03-30	-	2020-05-28	Instituto Nacional de Saude (INSA)
hCoV-19/Portugal/PT0211/2020	EPI_ISL_453925	GISAID	-	Homo Sapiens	Complete	Portugal	2020-03-30	-	2020-05-28	Instituto Nacional de Saude (INSA)
hCoV-19/Portugal/PT0215/2020	EPI_ISL_453929	GISAID	-	Homo Sapiens	Complete	Portugal	2020-03-30	-	2020-05-28	Instituto Nacional de Saude (INSA)
hCoV-19/Portugal/PT0217/2020	EPI_ISL_453931	GISAID	-	Homo Sapiens	Complete	Portugal	2020-03-30	-	2020-05-28	Instituto Nacional de Saude (INSA)
hCoV-19/Portugal/PT0485/2020	EPI_ISL_454209	GISAID	-	Homo Sapiens	Complete	Portugal	2020-03-30	-	2020-05-28	Instituto Nacional de Saude (INSA)
hCoV-19/Portugal/PT0486/2020	EPI_ISL_454210	GISAID	-	Homo Sapiens	Complete	Portugal	2020-03-30	-	2020-05-28	Instituto Nacional de Saude (INSA)
hCoV-19/Portugal/PT0592/2020	EPI_ISL_454315	GISAID	-	Homo Sapiens	Complete	Portugal	2020-03-30	-	2020-05-28	Instituto Nacional de Saude (INSA)
hCoV-19/USA/PA-MGEL62/2020	EPI_ISL_454353	GISAID	-	Homo Sapiens	Complete	United States / Pennsylvania / Pittsburgh	2020-03-30	UPMC Clinical Microbiology Laboratory	2020-05-28	Microbial Genomic Epidemiology Laboratory, University of Pittsburgh
hCoV-19/USA/PA-MGEL63/2020	EPI_ISL_454354	GISAID	-	Homo Sapiens	Complete	United States / Pennsylvania / Pittsburgh	2020-03-30	UPMC Clinical Microbiology Laboratory	2020-05-28	Microbial Genomic Epidemiology Laboratory, University of Pittsburgh
hCoV-19/USA/PA-MGEL68/2020	EPI_ISL_454357	GISAID	-	Homo Sapiens	Complete	United States / Pennsylvania / Pittsburgh	2020-03-30	UPMC Clinical Microbiology Laboratory	2020-05-28	Microbial Genomic Epidemiology Laboratory, University of Pittsburgh
hCoV-19/USA/PA-MGEL70/2020	EPI_ISL_454358	GISAID	-	Homo Sapiens	Complete	United States / Pennsylvania / Pittsburgh	2020-03-30	UPMC Clinical Microbiology Laboratory	2020-05-28	Microbial Genomic Epidemiology Laboratory, University of Pittsburgh
hCoV-19/USA/PA-MGEL74/2020	EPI_ISL_454360	GISAID	-	Homo Sapiens	Complete	United States / Pennsylvania / Pittsburgh	2020-03-30	UPMC Clinical Microbiology Laboratory	2020-05-28	Microbial Genomic Epidemiology Laboratory, University of Pittsburgh
hCoV-19/USA/PA-MGEL76/2020	EPI_ISL_454362	GISAID	-	Homo Sapiens	Complete	United States / Pennsylvania / Pittsburgh	2020-03-30	UPMC Clinical Microbiology Laboratory	2020-05-28	Microbial Genomic Epidemiology Laboratory, University of Pittsburgh
hCoV-19/USA/PA-MGEL78/2020	EPI_ISL_454364	GISAID	-	Homo Sapiens	Complete	United States / Pennsylvania / Pittsburgh	2020-03-30	UPMC Clinical Microbiology Laboratory	2020-05-28	Microbial Genomic Epidemiology Laboratory, University of Pittsburgh
hCoV-19/USA/PA-MGEL80/2020	EPI_ISL_454365	GISAID	-	Homo Sapiens	Complete	United States / Pennsylvania / Pittsburgh	2020-03-30	UPMC Clinical Microbiology Laboratory	2020-05-28	Microbial Genomic Epidemiology Laboratory, University of Pittsburgh
hCoV-19/India/NIV-6315/2020	EPI_ISL_454542	GISAID	-	Homo Sapiens	Complete	India / Maharashtra	2020-03-30	NIV Influenza	2020-05-28	NIV Influenza
hCoV-19/Croatia/I7-S21new/2020	EPI_ISL_454606	GISAID	-	Homo Sapiens	Complete	Croatia / Istria	2020-03-30	Institute for Public Health	2020-05-28	Laboratory for advanced genomics
SARS-CoV-2/human/USA/TX-CDC-0406/2020	MT532557	GenBank	EPI_ISL_454646	Homo sapiens	Complete	United States	2020-03-30	-	2020-05-28	Respiratory Viruses Branch, Centers for Disease Control and Prevention, 1600 Clifton Rd, Atlanta, GA 30329, USA
hCoV-19/Portugal/PT0225/2020	EPI_ISL_453939	GISAID	-	Homo Sapiens	Complete	Portugal	2020-03-31	-	2020-05-28	Instituto Nacional de Saude (INSA)
hCoV-19/Portugal/PT0228/2020	EPI_ISL_453942	GISAID	-	Homo Sapiens	Complete	Portugal	2020-03-31	-	2020-05-28	Instituto Nacional de Saude (INSA)
hCoV-19/Portugal/PT0229/2020	EPI_ISL_453943	GISAID	-	Homo Sapiens	Complete	Portugal	2020-03-31	-	2020-05-28	Instituto Nacional de Saude (INSA)
hCoV-19/Portugal/PT0230/2020	EPI_ISL_453944	GISAID	-	Homo Sapiens	Complete	Portugal	2020-03-31	-	2020-05-28	Instituto Nacional de Saude (INSA)
hCoV-19/Portugal/PT0232/2020	EPI_ISL_453946	GISAID	-	Homo Sapiens	Complete	Portugal	2020-03-31	-	2020-05-28	Instituto Nacional de Saude (INSA)
hCoV-19/Portugal/PT0233/2020	EPI_ISL_453947	GISAID	-	Homo Sapiens	Complete	Portugal	2020-03-31	-	2020-05-28	Instituto Nacional de Saude (INSA)
hCoV-19/Portugal/PT0237/2020	EPI_ISL_453951	GISAID	-	Homo Sapiens	Complete	Portugal	2020-03-31	-	2020-05-28	Instituto Nacional de Saude (INSA)
hCoV-19/Portugal/PT0244/2020	EPI_ISL_453958	GISAID	-	Homo Sapiens	Complete	Portugal	2020-03-31	-	2020-05-28	Instituto Nacional de Saude (INSA)
hCoV-19/Portugal/PT0430/2020	EPI_ISL_454154	GISAID	-	Homo Sapiens	Complete	Portugal	2020-03-31	-	2020-05-28	Instituto Nacional de Saude (INSA)
hCoV-19/Portugal/PT0484/2020	EPI_ISL_454208	GISAID	-	Homo Sapiens	Complete	Portugal	2020-03-31	-	2020-05-28	Instituto Nacional de Saude (INSA)
hCoV-19/Portugal/PT0627/2020	EPI_ISL_454350	GISAID	-	Homo Sapiens	Complete	Portugal	2020-03-31	-	2020-05-28	Instituto Nacional de Saude (INSA)
hCoV-19/USA/PA-MGEL66/2020	EPI_ISL_454356	GISAID	-	Homo Sapiens	Complete	United States / Pennsylvania / Pittsburgh	2020-03-31	UPMC Clinical Microbiology Laboratory	2020-05-28	Microbial Genomic Epidemiology Laboratory, University of Pittsburgh
hCoV-19/USA/PA-MGEL84/2020	EPI_ISL_454368	GISAID	-	Homo Sapiens	Complete	United States / Pennsylvania / Pittsburgh	2020-03-31	UPMC Clinical Microbiology Laboratory	2020-05-28	Microbial Genomic Epidemiology Laboratory, University of Pittsburgh
hCoV-19/USA/PA-MGEL89/2020	EPI_ISL_454372	GISAID	-	Homo Sapiens	Complete	United States / Pennsylvania / Pittsburgh	2020-03-31	UPMC Clinical Microbiology Laboratory	2020-05-28	Microbial Genomic Epidemiology Laboratory, University of Pittsburgh
hCoV-19/USA/PA-MGEL91/2020	EPI_ISL_454373	GISAID	-	Homo Sapiens	Complete	United States / Pennsylvania / Pittsburgh	2020-03-31	UPMC Clinical Microbiology Laboratory	2020-05-28	Microbial Genomic Epidemiology Laboratory, University of Pittsburgh
hCoV-19/USA/PA-MGEL96/2020	EPI_ISL_454376	GISAID	-	Homo Sapiens	Complete	United States / Pennsylvania / Pittsburgh	2020-03-31	UPMC Clinical Microbiology Laboratory	2020-05-28	Microbial Genomic Epidemiology Laboratory, University of Pittsburgh
hCoV-19/USA/PA-MGEL98/2020	EPI_ISL_454378	GISAID	-	Homo Sapiens	Complete	United States / Pennsylvania / Pittsburgh	2020-03-31	UPMC Clinical Microbiology Laboratory	2020-05-28	Microbial Genomic Epidemiology Laboratory, University of Pittsburgh
hCoV-19/USA/PA-MGEL103/2020	EPI_ISL_454382	GISAID	-	Homo Sapiens	Complete	United States / Pennsylvania / Pittsburgh	2020-03-31	UPMC Clinical Microbiology Laboratory	2020-05-28	Microbial Genomic Epidemiology Laboratory, University of Pittsburgh
hCoV-19/USA/PA-MGEL104/2020	EPI_ISL_454383	GISAID	-	Homo Sapiens	Complete	United States / Pennsylvania / Pittsburgh	2020-03-31	UPMC Clinical Microbiology Laboratory	2020-05-28	Microbial Genomic Epidemiology Laboratory, University of Pittsburgh
hCoV-19/USA/PA-MGEL107/2020	EPI_ISL_454384	GISAID	-	Homo Sapiens	Complete	United States / Pennsylvania / Pittsburgh	2020-03-31	UPMC Clinical Microbiology Laboratory	2020-05-28	Microbial Genomic Epidemiology Laboratory, University of Pittsburgh
hCoV-19/India/NIV-QA-710/2020	EPI_ISL_454565	GISAID	-	Homo Sapiens	Complete	India / Maharashtra	2020-03-31	NIV Influenza	2020-05-28	NIV Influenza
hCoV-19/Croatia/8U-S17new/2020	EPI_ISL_454605	GISAID	-	Homo Sapiens	Complete	Croatia / Istria	2020-03-31	Institute for Public Health	2020-05-28	Laboratory for advanced genomics
hCoV-19/Portugal/PT0487/2020	EPI_ISL_454211	GISAID	-	Homo Sapiens	Complete	Portugal	2020-04-01	-	2020-05-28	Instituto Nacional de Saude (INSA)
hCoV-19/USA/PA-MGEL86/2020	EPI_ISL_454370	GISAID	-	Homo Sapiens	Complete	United States / Pennsylvania / Pittsburgh	2020-04-01	UPMC Clinical Microbiology Laboratory	2020-05-28	Microbial Genomic Epidemiology Laboratory, University of Pittsburgh
hCoV-19/USA/PA-MGEL92/2020	EPI_ISL_454374	GISAID	-	Homo Sapiens	Complete	United States / Pennsylvania / Pittsburgh	2020-04-01	UPMC Clinical Microbiology Laboratory	2020-05-28	Microbial Genomic Epidemiology Laboratory, University of Pittsburgh
hCoV-19/USA/PA-MGEL100/2020	EPI_ISL_454380	GISAID	-	Homo Sapiens	Complete	United States / Pennsylvania / Pittsburgh	2020-04-01	UPMC Clinical Microbiology Laboratory	2020-05-28	Microbial Genomic Epidemiology Laboratory, University of Pittsburgh
hCoV-19/USA/PA-MGEL102/2020	EPI_ISL_454381	GISAID	-	Homo Sapiens	Complete	United States / Pennsylvania / Pittsburgh	2020-04-01	UPMC Clinical Microbiology Laboratory	2020-05-28	Microbial Genomic Epidemiology Laboratory, University of Pittsburgh
hCoV-19/India/NIV-6216/2020	EPI_ISL_454540	GISAID	-	Homo Sapiens	Complete	India / Maharashtra	2020-04-01	NIV Influenza	2020-05-28	NIV Influenza
SARS-CoV-2/human/USA/CA-CZB-1281/2020	MT533236	GenBank	EPI_ISL_454639	Homo sapiens	Complete	United States / CA	2020-04-01	-	2020-05-28	Division of Infectious Diseases, Department of Medicine, CZ Biohub, UCSF, 499 Illinois St, San Francisco, CA 94158, USA
SARS-CoV-2/human/USA/CA-CZB-1282/2020	MT533237	GenBank	EPI_ISL_454640	Homo sapiens	Complete	United States / CA	2020-04-01	-	2020-05-28	Division of Infectious Diseases, Department of Medicine, CZ Biohub, UCSF, 499 Illinois St, San Francisco, CA 94158, USA
hCoV-19/Portugal/PT0247/2020	EPI_ISL_453961	GISAID	-	Homo Sapiens	Complete	Portugal	2020-04-02	-	2020-05-28	Instituto Nacional de Saude (INSA)
hCoV-19/Portugal/PT0249/2020	EPI_ISL_453963	GISAID	-	Homo Sapiens	Complete	Portugal	2020-04-02	-	2020-05-28	Instituto Nacional de Saude (INSA)
hCoV-19/Portugal/PT0251/2020	EPI_ISL_453965	GISAID	-	Homo Sapiens	Complete	Portugal	2020-04-02	-	2020-05-28	Instituto Nacional de Saude (INSA)
hCoV-19/Portugal/PT0252/2020	EPI_ISL_453966	GISAID	-	Homo Sapiens	Complete	Portugal	2020-04-02	-	2020-05-28	Instituto Nacional de Saude (INSA)
hCoV-19/USA/PA-MGEL88/2020	EPI_ISL_454371	GISAID	-	Homo Sapiens	Complete	United States / Pennsylvania / Pittsburgh	2020-04-02	UPMC Clinical Microbiology Laboratory	2020-05-28	Microbial Genomic Epidemiology Laboratory, University of Pittsburgh
hCoV-19/USA/PA-MGEL94/2020	EPI_ISL_454375	GISAID	-	Homo Sapiens	Complete	United States / Pennsylvania / Pittsburgh	2020-04-02	UPMC Clinical Microbiology Laboratory	2020-05-28	Microbial Genomic Epidemiology Laboratory, University of Pittsburgh
hCoV-19/USA/PA-MGEL99/2020	EPI_ISL_454379	GISAID	-	Homo Sapiens	Complete	United States / Pennsylvania / Pittsburgh	2020-04-02	UPMC Clinical Microbiology Laboratory	2020-05-28	Microbial Genomic Epidemiology Laboratory, University of Pittsburgh
SARS-CoV-2/human/USA/CA-CZB-1283/2020	MT533238	GenBank	EPI_ISL_454641	Homo sapiens	Complete	United States / CA	2020-04-02	-	2020-05-28	Division of Infectious Diseases, Department of Medicine, CZ Biohub, UCSF, 499 Illinois St, San Francisco, CA 94158, USA
hCoV-19/Russia/Moscow_PMVL-6/2020	EPI_ISL_454732	GISAID	-	Homo Sapiens	Complete	Russia / Moscow	2020-04-02	Russian State Collection of Viruses	2020-05-28	Pathogenic Microorganisms Variability Laboratory
hCoV-19/Portugal/PT0253/2020	EPI_ISL_453967	GISAID	-	Homo Sapiens	Complete	Portugal	2020-04-03	-	2020-05-28	Instituto Nacional de Saude (INSA)
hCoV-19/Portugal/PT0255/2020	EPI_ISL_453969	GISAID	-	Homo Sapiens	Complete	Portugal	2020-04-03	-	2020-05-28	Instituto Nacional de Saude (INSA)
hCoV-19/Portugal/PT0256/2020	EPI_ISL_453970	GISAID	-	Homo Sapiens	Complete	Portugal	2020-04-03	-	2020-05-28	Instituto Nacional de Saude (INSA)
hCoV-19/Portugal/PT0258/2020	EPI_ISL_453972	GISAID	-	Homo Sapiens	Complete	Portugal	2020-04-03	-	2020-05-28	Instituto Nacional de Saude (INSA)
hCoV-19/Portugal/PT0261/2020	EPI_ISL_453975	GISAID	-	Homo Sapiens	Complete	Portugal	2020-04-03	-	2020-05-28	Instituto Nacional de Saude (INSA)
hCoV-19/Portugal/PT0262/2020	EPI_ISL_453976	GISAID	-	Homo Sapiens	Complete	Portugal	2020-04-03	-	2020-05-28	Instituto Nacional de Saude (INSA)
hCoV-19/Portugal/PT0594/2020	EPI_ISL_454317	GISAID	-	Homo Sapiens	Complete	Portugal	2020-04-03	-	2020-05-28	Instituto Nacional de Saude (INSA)
hCoV-19/Portugal/PT0265/2020	EPI_ISL_453979	GISAID	-	Homo Sapiens	Complete	Portugal	2020-04-04	-	2020-05-28	Instituto Nacional de Saude (INSA)
hCoV-19/Portugal/PT0267/2020	EPI_ISL_453981	GISAID	-	Homo Sapiens	Complete	Portugal	2020-04-04	-	2020-05-28	Instituto Nacional de Saude (INSA)
hCoV-19/Portugal/PT0268/2020	EPI_ISL_453982	GISAID	-	Homo Sapiens	Complete	Portugal	2020-04-04	-	2020-05-28	Instituto Nacional de Saude (INSA)
hCoV-19/USA/PA-MGEL110/2020	EPI_ISL_454387	GISAID	-	Homo Sapiens	Complete	United States / Pennsylvania / Pittsburgh	2020-04-04	UPMC Clinical Microbiology Laboratory	2020-05-28	Microbial Genomic Epidemiology Laboratory, University of Pittsburgh
hCoV-19/India/NIV-7044/2020	EPI_ISL_454547	GISAID	-	Homo Sapiens	Complete	India / Maharashtra	2020-04-04	NIV Influenza	2020-05-28	NIV Influenza
hCoV-19/Portugal/PT0270/2020	EPI_ISL_453984	GISAID	-	Homo Sapiens	Complete	Portugal	2020-04-05	-	2020-05-28	Instituto Nacional de Saude (INSA)
hCoV-19/Portugal/PT0273/2020	EPI_ISL_453987	GISAID	-	Homo Sapiens	Complete	Portugal	2020-04-05	-	2020-05-28	Instituto Nacional de Saude (INSA)
hCoV-19/Portugal/PT0274/2020	EPI_ISL_453988	GISAID	-	Homo Sapiens	Complete	Portugal	2020-04-05	-	2020-05-28	Instituto Nacional de Saude (INSA)
hCoV-19/Portugal/PT0275/2020	EPI_ISL_453989	GISAID	-	Homo Sapiens	Complete	Portugal	2020-04-05	-	2020-05-28	Instituto Nacional de Saude (INSA)
hCoV-19/Portugal/PT0276/2020	EPI_ISL_453990	GISAID	-	Homo Sapiens	Complete	Portugal	2020-04-05	-	2020-05-28	Instituto Nacional de Saude (INSA)
hCoV-19/Portugal/PT0278/2020	EPI_ISL_453992	GISAID	-	Homo Sapiens	Complete	Portugal	2020-04-05	-	2020-05-28	Instituto Nacional de Saude (INSA)
hCoV-19/Portugal/PT0279/2020	EPI_ISL_453993	GISAID	-	Homo Sapiens	Complete	Portugal	2020-04-05	-	2020-05-28	Instituto Nacional de Saude (INSA)
hCoV-19/USA/PA-MGEL137/2020	EPI_ISL_454401	GISAID	-	Homo Sapiens	Complete	United States / Pennsylvania / Pittsburgh	2020-04-05	UPMC Clinical Microbiology Laboratory	2020-05-28	Microbial Genomic Epidemiology Laboratory, University of Pittsburgh
hCoV-19/USA/PA-MGEL154/2020	EPI_ISL_454410	GISAID	-	Homo Sapiens	Complete	United States / Pennsylvania / Pittsburgh	2020-04-05	UPMC Clinical Microbiology Laboratory	2020-05-28	Microbial Genomic Epidemiology Laboratory, University of Pittsburgh
hCoV-19/India/NIV-7558/2020	EPI_ISL_454549	GISAID	-	Homo Sapiens	Complete	India / Maharashtra	2020-04-05	NIV Influenza	2020-05-28	NIV Influenza
hCoV-19/Portugal/PT0526/2020	EPI_ISL_454250	GISAID	-	Homo Sapiens	Complete	Portugal	2020-04-06	-	2020-05-28	Instituto Nacional de Saude (INSA)
hCoV-19/Portugal/PT0527/2020	EPI_ISL_454251	GISAID	-	Homo Sapiens	Complete	Portugal	2020-04-06	-	2020-05-28	Instituto Nacional de Saude (INSA)
hCoV-19/Portugal/PT0528/2020	EPI_ISL_454252	GISAID	-	Homo Sapiens	Complete	Portugal	2020-04-06	-	2020-05-28	Instituto Nacional de Saude (INSA)
hCoV-19/Portugal/PT0529/2020	EPI_ISL_454253	GISAID	-	Homo Sapiens	Complete	Portugal	2020-04-06	-	2020-05-28	Instituto Nacional de Saude (INSA)
hCoV-19/Portugal/PT0601/2020	EPI_ISL_454324	GISAID	-	Homo Sapiens	Complete	Portugal	2020-04-06	-	2020-05-28	Instituto Nacional de Saude (INSA)
hCoV-19/Portugal/PT0628/2020	EPI_ISL_454351	GISAID	-	Homo Sapiens	Complete	Portugal	2020-04-06	-	2020-05-28	Instituto Nacional de Saude (INSA)
hCoV-19/Portugal/PT0629/2020	EPI_ISL_454352	GISAID	-	Homo Sapiens	Complete	Portugal	2020-04-06	-	2020-05-28	Instituto Nacional de Saude (INSA)
hCoV-19/USA/PA-MGEL140/2020	EPI_ISL_454402	GISAID	-	Homo Sapiens	Complete	United States / Pennsylvania / Pittsburgh	2020-04-06	UPMC Clinical Microbiology Laboratory	2020-05-28	Microbial Genomic Epidemiology Laboratory, University of Pittsburgh
hCoV-19/Portugal/PT0531/2020	EPI_ISL_454255	GISAID	-	Homo Sapiens	Complete	Portugal	2020-04-07	-	2020-05-28	Instituto Nacional de Saude (INSA)
hCoV-19/Portugal/PT0533/2020	EPI_ISL_454257	GISAID	-	Homo Sapiens	Complete	Portugal	2020-04-07	-	2020-05-28	Instituto Nacional de Saude (INSA)
hCoV-19/Portugal/PT0534/2020	EPI_ISL_454258	GISAID	-	Homo Sapiens	Complete	Portugal	2020-04-07	-	2020-05-28	Instituto Nacional de Saude (INSA)
hCoV-19/Portugal/PT0536/2020	EPI_ISL_454260	GISAID	-	Homo Sapiens	Complete	Portugal	2020-04-07	-	2020-05-28	Instituto Nacional de Saude (INSA)
hCoV-19/Portugal/PT0537/2020	EPI_ISL_454261	GISAID	-	Homo Sapiens	Complete	Portugal	2020-04-07	-	2020-05-28	Instituto Nacional de Saude (INSA)
hCoV-19/Portugal/PT0538/2020	EPI_ISL_454262	GISAID	-	Homo Sapiens	Complete	Portugal	2020-04-07	-	2020-05-28	Instituto Nacional de Saude (INSA)
hCoV-19/Portugal/PT0539/2020	EPI_ISL_454263	GISAID	-	Homo Sapiens	Complete	Portugal	2020-04-07	-	2020-05-28	Instituto Nacional de Saude (INSA)
hCoV-19/Portugal/PT0551/2020	EPI_ISL_454274	GISAID	-	Homo Sapiens	Complete	Portugal	2020-04-07	-	2020-05-28	Instituto Nacional de Saude (INSA)
hCoV-19/Portugal/PT0552/2020	EPI_ISL_454275	GISAID	-	Homo Sapiens	Complete	Portugal	2020-04-07	-	2020-05-28	Instituto Nacional de Saude (INSA)
hCoV-19/Portugal/PT0554/2020	EPI_ISL_454277	GISAID	-	Homo Sapiens	Complete	Portugal	2020-04-07	-	2020-05-28	Instituto Nacional de Saude (INSA)
hCoV-19/USA/PA-MGEL143/2020	EPI_ISL_454403	GISAID	-	Homo Sapiens	Complete	United States / Pennsylvania / Pittsburgh	2020-04-07	UPMC Clinical Microbiology Laboratory	2020-05-28	Microbial Genomic Epidemiology Laboratory, University of Pittsburgh
hCoV-19/USA/PA-MGEL151/2020	EPI_ISL_454408	GISAID	-	Homo Sapiens	Complete	United States / Pennsylvania / Pittsburgh	2020-04-07	UPMC Clinical Microbiology Laboratory	2020-05-28	Microbial Genomic Epidemiology Laboratory, University of Pittsburgh
hCoV-19/USA/PA-MGEL152/2020	EPI_ISL_454409	GISAID	-	Homo Sapiens	Complete	United States / Pennsylvania / Pittsburgh	2020-04-07	UPMC Clinical Microbiology Laboratory	2020-05-28	Microbial Genomic Epidemiology Laboratory, University of Pittsburgh
hCoV-19/India/NIV-7893/2020	EPI_ISL_454551	GISAID	-	Homo Sapiens	Complete	India / Maharashtra	2020-04-07	NIV Influenza	2020-05-28	NIV Influenza
SARS-CoV-2/human/USA/CT-CDC-6001/2020	MT532437	GenBank	EPI_ISL_454642	Homo sapiens	Complete	United States	2020-04-07	-	2020-05-28	Respiratory Viruses Branch, Centers for Disease Control and Prevention, 1600 Clifton Rd, Atlanta, GA 30329, USA
hCoV-19/Portugal/PT0540/2020	EPI_ISL_454264	GISAID	-	Homo Sapiens	Complete	Portugal	2020-04-08	-	2020-05-28	Instituto Nacional de Saude (INSA)
hCoV-19/Portugal/PT0543/2020	EPI_ISL_454267	GISAID	-	Homo Sapiens	Complete	Portugal	2020-04-08	-	2020-05-28	Instituto Nacional de Saude (INSA)
hCoV-19/Portugal/PT0555/2020	EPI_ISL_454278	GISAID	-	Homo Sapiens	Complete	Portugal	2020-04-08	-	2020-05-28	Instituto Nacional de Saude (INSA)
hCoV-19/USA/PA-MGEL146/2020	EPI_ISL_454404	GISAID	-	Homo Sapiens	Complete	United States / Pennsylvania / Pittsburgh	2020-04-08	UPMC Clinical Microbiology Laboratory	2020-05-28	Microbial Genomic Epidemiology Laboratory, University of Pittsburgh
hCoV-19/USA/PA-MGEL148/2020	EPI_ISL_454406	GISAID	-	Homo Sapiens	Complete	United States / Pennsylvania / Pittsburgh	2020-04-08	UPMC Clinical Microbiology Laboratory	2020-05-28	Microbial Genomic Epidemiology Laboratory, University of Pittsburgh
hCoV-19/USA/PA-MGEL155/2020	EPI_ISL_454411	GISAID	-	Homo Sapiens	Complete	United States / Pennsylvania / Pittsburgh	2020-04-08	UPMC Clinical Microbiology Laboratory	2020-05-28	Microbial Genomic Epidemiology Laboratory, University of Pittsburgh
hCoV-19/Portugal/PT0544/2020	EPI_ISL_454268	GISAID	-	Homo Sapiens	Complete	Portugal	2020-04-09	-	2020-05-28	Instituto Nacional de Saude (INSA)
hCoV-19/Croatia/OY-S1new/2020	EPI_ISL_454574	GISAID	-	Homo Sapiens	Complete	Croatia / Istria	2020-04-09	nstitute for Public Health	2020-05-28	Laboratory for advanced genomics
hCoV-19/USA/PA-MGEL149/2020	EPI_ISL_454407	GISAID	-	Homo Sapiens	Complete	United States / Pennsylvania / Pittsburgh	2020-04-10	UPMC Clinical Microbiology Laboratory	2020-05-28	Microbial Genomic Epidemiology Laboratory, University of Pittsburgh
hCoV-19/India/NIV-QA-707/2020	EPI_ISL_454563	GISAID	-	Homo Sapiens	Complete	India / Maharashtra	2020-04-10	NIV Influenza	2020-05-28	NIV Influenza
hCoV-19/USA/CA-CZB-1234/2020	EPI_ISL_454654	GISAID	-	Homo Sapiens	Complete	United States / California / Santa Clara County	2020-04-10	County of Santa Clara Public Health Department	2020-05-28	Chan-Zuckerberg Biohub
hCoV-19/USA/PA-MGEL134/2020	EPI_ISL_454399	GISAID	-	Homo Sapiens	Complete	United States / Pennsylvania / Pittsburgh	2020-04-11	UPMC Clinical Microbiology Laboratory	2020-05-28	Microbial Genomic Epidemiology Laboratory, University of Pittsburgh
hCoV-19/USA/CA-CZB-1235/2020	EPI_ISL_454655	GISAID	-	Homo Sapiens	Complete	United States / California / Santa Clara County	2020-04-11	County of Santa Clara Public Health Department	2020-05-28	Chan-Zuckerberg Biohub
hCoV-19/USA/CA-CZB-1238/2020	EPI_ISL_454658	GISAID	-	Homo Sapiens	Complete	United States / California / Santa Clara County	2020-04-11	County of Santa Clara Public Health Department	2020-05-28	Chan-Zuckerberg Biohub
hCoV-19/USA/CA-CZB-1247/2020	EPI_ISL_454667	GISAID	-	Homo Sapiens	Complete	United States / California / Santa Clara County	2020-04-12	County of Santa Clara Public Health Department	2020-05-28	Chan-Zuckerberg Biohub
hCoV-19/USA/CA-CZB-1248/2020	EPI_ISL_454668	GISAID	-	Homo Sapiens	Complete	United States / California / Santa Clara County	2020-04-12	County of Santa Clara Public Health Department	2020-05-28	Chan-Zuckerberg Biohub
hCoV-19/USA/CA-CZB-1250/2020	EPI_ISL_454670	GISAID	-	Homo Sapiens	Complete	United States / California / Santa Clara County	2020-04-12	County of Santa Clara Public Health Department	2020-05-28	Chan-Zuckerberg Biohub
hCoV-19/USA/CA-CZB-1253/2020	EPI_ISL_454673	GISAID	-	Homo Sapiens	Complete	United States / California / Santa Clara County	2020-04-12	County of Santa Clara Public Health Department	2020-05-28	Chan-Zuckerberg Biohub
hCoV-19/USA/CA-CZB-1254/2020	EPI_ISL_454674	GISAID	-	Homo Sapiens	Complete	United States / California / Santa Clara County	2020-04-12	County of Santa Clara Public Health Department	2020-05-28	Chan-Zuckerberg Biohub
hCoV-19/USA/CA-CZB-1259/2020	EPI_ISL_454679	GISAID	-	Homo Sapiens	Complete	United States / California / Santa Clara County	2020-04-12	County of Santa Clara Public Health Department	2020-05-28	Chan-Zuckerberg Biohub
hCoV-19/USA/CA-CZB-1264/2020	EPI_ISL_454684	GISAID	-	Homo Sapiens	Complete	United States / California / Santa Clara County	2020-04-12	County of Santa Clara Public Health Department	2020-05-28	Chan-Zuckerberg Biohub
hCoV-19/USA/CA-CZB-1266/2020	EPI_ISL_454686	GISAID	-	Homo Sapiens	Complete	United States / California / Santa Clara County	2020-04-12	County of Santa Clara Public Health Department	2020-05-28	Chan-Zuckerberg Biohub
hCoV-19/India/NIV-9154/2020	EPI_ISL_454557	GISAID	-	Homo Sapiens	Complete	India / Maharashtra	2020-04-13	NIV Influenza	2020-05-28	NIV Influenza
hCoV-19/USA/UT-01683/2020	EPI_ISL_454709	GISAID	-	Homo Sapiens	Complete	United States / Utah	2020-04-13	Utah Public Health Laboratory	2020-05-28	Utah Public Health Laboratory
hCoV-19/USA/UT-01892/2020	EPI_ISL_454717	GISAID	-	Homo Sapiens	Complete	United States / Utah	2020-04-13	Utah Public Health Laboratory	2020-05-28	Utah Public Health Laboratory
hCoV-19/Portugal/PT0567/2020	EPI_ISL_454290	GISAID	-	Homo Sapiens	Complete	Portugal	2020-04-14	-	2020-05-28	Instituto Nacional de Saude (INSA)
hCoV-19/Portugal/PT0568/2020	EPI_ISL_454291	GISAID	-	Homo Sapiens	Complete	Portugal	2020-04-14	-	2020-05-28	Instituto Nacional de Saude (INSA)
hCoV-19/Portugal/PT0569/2020	EPI_ISL_454292	GISAID	-	Homo Sapiens	Complete	Portugal	2020-04-14	-	2020-05-28	Instituto Nacional de Saude (INSA)
hCoV-19/Portugal/PT0570/2020	EPI_ISL_454293	GISAID	-	Homo Sapiens	Complete	Portugal	2020-04-14	-	2020-05-28	Instituto Nacional de Saude (INSA)
hCoV-19/Kazakhstan/16238/2020	EPI_ISL_454498	GISAID	-	Homo Sapiens	Complete	Kazakhstan / Nur-Sultan	2020-04-14	RSE National Center for Biotechnology	2020-05-28	RSE National Center for Biotechnology
hCoV-19/Kazakhstan/16183/2020	EPI_ISL_454576	GISAID	-	Homo Sapiens	Complete	Kazakhstan / Nur-Sultan	2020-04-14	Laboratory of virology, National Center of Expertise	2020-05-28	Laboratory of molecular-genetic research, National Center of Expertise, Kazakhstan National Center for Biotechnology, Kazakhstan
hCoV-19/USA/CA-CZB-1241/2020	EPI_ISL_454661	GISAID	-	Homo Sapiens	Complete	United States / California / Santa Clara County	2020-04-14	County of Santa Clara Public Health Department	2020-05-28	Chan-Zuckerberg Biohub
hCoV-19/USA/CA-CZB-1242/2020	EPI_ISL_454662	GISAID	-	Homo Sapiens	Complete	United States / California / Santa Clara County	2020-04-14	County of Santa Clara Public Health Department	2020-05-28	Chan-Zuckerberg Biohub
hCoV-19/USA/CA-CZB-1243/2020	EPI_ISL_454663	GISAID	-	Homo Sapiens	Complete	United States / California / Santa Clara County	2020-04-14	County of Santa Clara Public Health Department	2020-05-28	Chan-Zuckerberg Biohub
hCoV-19/USA/CA-CZB-1244/2020	EPI_ISL_454664	GISAID	-	Homo Sapiens	Complete	United States / California / Santa Clara County	2020-04-14	County of Santa Clara Public Health Department	2020-05-28	Chan-Zuckerberg Biohub
hCoV-19/USA/CA-CZB-1245/2020	EPI_ISL_454665	GISAID	-	Homo Sapiens	Complete	United States / California / Santa Clara County	2020-04-14	County of Santa Clara Public Health Department	2020-05-28	Chan-Zuckerberg Biohub
hCoV-19/USA/CA-CZB-1246/2020	EPI_ISL_454666	GISAID	-	Homo Sapiens	Complete	United States / California / Santa Clara County	2020-04-14	County of Santa Clara Public Health Department	2020-05-28	Chan-Zuckerberg Biohub
hCoV-19/Kazakhstan/17920/2020	EPI_ISL_454577	GISAID	-	Homo Sapiens	Complete	Kazakhstan / Nur-Sultan	2020-04-15	Laboratory of virology, National Center of Expertise	2020-05-28	Laboratory of molecular-genetic research, National Center of Expertise, Kazakhstan National Center for Biotechnology, Kazakhstan
hCoV-19/USA/UT-01997/2020	EPI_ISL_454723	GISAID	-	Homo Sapiens	Complete	United States / Utah	2020-04-15	Utah Public Health Laboratory	2020-05-28	Utah Public Health Laboratory
hCoV-19/Kazakhstan/16537/2020	EPI_ISL_454499	GISAID	-	Homo Sapiens	Complete	Kazakhstan / Nur-Sultan	2020-04-16	RSE National Center for Biotechnology	2020-05-28	RSE National Center for Biotechnology
hCoV-19/Kazakhstan/18243/2020	EPI_ISL_454500	GISAID	-	Homo Sapiens	Complete	Kazakhstan / Nur-Sultan	2020-04-16	RSE National Center for Biotechnology	2020-05-28	RSE National Center for Biotechnology
hCoV-19/Kazakhstan/18148/2020	EPI_ISL_454579	GISAID	-	Homo Sapiens	Complete	Kazakhstan / Nur-Sultan	2020-04-16	Laboratory of virology, National Center of Expertise	2020-05-28	Laboratory of molecular-genetic research, National Center of Expertise, Kazakhstan National Center for Biotechnology, Kazakhstan
hCoV-19/Kazakhstan/18287/2020	EPI_ISL_454580	GISAID	-	Homo Sapiens	Complete	Kazakhstan / Nur-Sultan	2020-04-16	Laboratory of virology, National Center of Expertise	2020-05-28	Laboratory of molecular-genetic research, National Center of Expertise, Kazakhstan National Center for Biotechnology, Kazakhstan
hCoV-19/USA/UT-02016/2020	EPI_ISL_454729	GISAID	-	Homo Sapiens	Complete	United States / Utah	2020-04-16	Utah Public Health Laboratory	2020-05-28	Utah Public Health Laboratory
SARS-CoV-2/human/USA/CA-CZB-1274/2020	MT533208	GenBank	EPI_ISL_454611	Homo sapiens	Complete	United States / CA	2020-04-16	-	2020-05-28	Division of Infectious Diseases, Department of Medicine, CZ Biohub, UCSF, 499 Illinois St, San Francisco, CA 94158, USA
SARS-CoV-2/human/USA/CA-CZB-1276/2020	MT533210	GenBank	EPI_ISL_454613	Homo sapiens	Complete	United States / CA	2020-04-16	-	2020-05-28	Division of Infectious Diseases, Department of Medicine, CZ Biohub, UCSF, 499 Illinois St, San Francisco, CA 94158, USA
hCoV-19/Portugal/PT0454/2020	EPI_ISL_454178	GISAID	-	Homo Sapiens	Complete	Portugal	2020-04-17	-	2020-05-28	Instituto Nacional de Saude (INSA)
hCoV-19/Portugal/PT0459/2020	EPI_ISL_454183	GISAID	-	Homo Sapiens	Complete	Portugal	2020-04-17	-	2020-05-28	Instituto Nacional de Saude (INSA)
hCoV-19/Portugal/PT0460/2020	EPI_ISL_454184	GISAID	-	Homo Sapiens	Complete	Portugal	2020-04-17	-	2020-05-28	Instituto Nacional de Saude (INSA)
hCoV-19/Portugal/PT0461/2020	EPI_ISL_454185	GISAID	-	Homo Sapiens	Complete	Portugal	2020-04-17	-	2020-05-28	Instituto Nacional de Saude (INSA)
hCoV-19/Portugal/PT0462/2020	EPI_ISL_454186	GISAID	-	Homo Sapiens	Complete	Portugal	2020-04-17	-	2020-05-28	Instituto Nacional de Saude (INSA)
hCoV-19/Portugal/PT0464/2020	EPI_ISL_454188	GISAID	-	Homo Sapiens	Complete	Portugal	2020-04-17	-	2020-05-28	Instituto Nacional de Saude (INSA)
hCoV-19/USA/UT-02024/2020	EPI_ISL_454730	GISAID	-	Homo Sapiens	Complete	United States / Utah	2020-04-17	Utah Public Health Laboratory	2020-05-28	Utah Public Health Laboratory
hCoV-19/USA/UT-02025/2020	EPI_ISL_454731	GISAID	-	Homo Sapiens	Complete	United States / Utah	2020-04-17	Utah Public Health Laboratory	2020-05-28	Utah Public Health Laboratory
SARS-CoV-2/human/USA/VI-CDC-4022/2020	MT532438	GenBank	EPI_ISL_454643	Homo sapiens	Complete	United States	2020-04-17	-	2020-05-28	Respiratory Viruses Branch, Centers for Disease Control and Prevention, 1600 Clifton Rd, Atlanta, GA 30329, USA
hCoV-19/Portugal/PT0389b/2020	EPI_ISL_454106	GISAID	-	Homo Sapiens	Complete	Portugal	2020-04-18	-	2020-05-28	Instituto Nacional de Saude (INSA)
hCoV-19/Portugal/PT0457/2020	EPI_ISL_454181	GISAID	-	Homo Sapiens	Complete	Portugal	2020-04-18	-	2020-05-28	Instituto Nacional de Saude (INSA)
hCoV-19/Portugal/PT0465/2020	EPI_ISL_454189	GISAID	-	Homo Sapiens	Complete	Portugal	2020-04-18	-	2020-05-28	Instituto Nacional de Saude (INSA)
hCoV-19/Portugal/PT0467/2020	EPI_ISL_454191	GISAID	-	Homo Sapiens	Complete	Portugal	2020-04-18	-	2020-05-28	Instituto Nacional de Saude (INSA)
hCoV-19/Portugal/PT0468/2020	EPI_ISL_454192	GISAID	-	Homo Sapiens	Complete	Portugal	2020-04-18	-	2020-05-28	Instituto Nacional de Saude (INSA)
hCoV-19/Portugal/PT0469/2020	EPI_ISL_454193	GISAID	-	Homo Sapiens	Complete	Portugal	2020-04-18	-	2020-05-28	Instituto Nacional de Saude (INSA)
hCoV-19/Portugal/PT0470a/2020	EPI_ISL_454194	GISAID	-	Homo Sapiens	Complete	Portugal	2020-04-18	-	2020-05-28	Instituto Nacional de Saude (INSA)
hCoV-19/Portugal/PT0471/2020	EPI_ISL_454195	GISAID	-	Homo Sapiens	Complete	Portugal	2020-04-18	-	2020-05-28	Instituto Nacional de Saude (INSA)
hCoV-19/Portugal/PT0458/2020	EPI_ISL_454182	GISAID	-	Homo Sapiens	Complete	Portugal	2020-04-19	-	2020-05-28	Instituto Nacional de Saude (INSA)
hCoV-19/Kazakhstan/26491/2020	EPI_ISL_454508	GISAID	-	Homo Sapiens	Complete	Kazakhstan / Nur-Sultan	2020-04-19	RSE National Center for Biotechnology	2020-05-28	RSE National Center for Biotechnology
hCoV-19/Portugal/PT0284/2020	EPI_ISL_453999	GISAID	-	Homo Sapiens	Complete	Portugal	2020-04-20	-	2020-05-28	Instituto Nacional de Saude (INSA)
hCoV-19/Kazakhstan/20679/2020	EPI_ISL_454501	GISAID	-	Homo Sapiens	Complete	Kazakhstan / Nur-Sultan	2020-04-20	RSE National Center for Biotechnology	2020-05-28	RSE National Center for Biotechnology
hCoV-19/Kazakhstan/21399/2020	EPI_ISL_454502	GISAID	-	Homo Sapiens	Complete	Kazakhstan / Nur-Sultan	2020-04-20	RSE National Center for Biotechnology	2020-05-28	RSE National Center for Biotechnology
hCoV-19/Portugal/PT0558/2020	EPI_ISL_454281	GISAID	-	Homo Sapiens	Complete	Portugal	2020-04-21	-	2020-05-28	Instituto Nacional de Saude (INSA)
hCoV-19/India/NIV-QC-795/2020	EPI_ISL_454566	GISAID	-	Homo Sapiens	Complete	India / Maharashtra	2020-04-21	NIV Influenza	2020-05-28	NIV Influenza
hCoV-19/Kazakhstan/22044/2020	EPI_ISL_454584	GISAID	-	Homo Sapiens	Complete	Kazakhstan / Nur-Sultan	2020-04-21	Laboratory of virology, National Center of Expertise	2020-05-28	Laboratory of molecular-genetic research, National Center for Expertise, Kazakhstan National Center for Biotechnology, Kazakhstan
hCoV-19/Kazakhstan/22517/2020	EPI_ISL_454586	GISAID	-	Homo Sapiens	Complete	Kazakhstan / Nur-Sultan	2020-04-21	Laboratory of virology, National Center of Expertise	2020-05-28	Laboratory of molecular-genetic research, National Center for Expertise, Kazakhstan National Center for Biotechnology, Kazakhstan
SARS-CoV-2/human/USA/CT-CDC-8001/2020	MT532436	GenBank	EPI_ISL_454645	Homo sapiens	Complete	United States	2020-04-21	-	2020-05-28	Respiratory Viruses Branch, Centers for Disease Control and Prevention, 1600 Clifton Rd, Atlanta, GA 30329, USA
hCoV-19/Portugal/PT0559/2020	EPI_ISL_454282	GISAID	-	Homo Sapiens	Complete	Portugal	2020-04-22	-	2020-05-28	Instituto Nacional de Saude (INSA)
hCoV-19/Portugal/PT0560/2020	EPI_ISL_454283	GISAID	-	Homo Sapiens	Complete	Portugal	2020-04-22	-	2020-05-28	Instituto Nacional de Saude (INSA)
hCoV-19/Kazakhstan/21927/2020	EPI_ISL_454503	GISAID	-	Homo Sapiens	Complete	Kazakhstan / Nur-Sultan	2020-04-22	RSE National Center for Biotechnology	2020-05-28	RSE National Center for Biotechnology
hCoV-19/India/NIV-QC-796/2020	EPI_ISL_454567	GISAID	-	Homo Sapiens	Complete	India / Maharashtra	2020-04-22	NIV Influenza	2020-05-28	NIV Influenza
hCoV-19/Kazakhstan/22001/2020	EPI_ISL_454582	GISAID	-	Homo Sapiens	Complete	Kazakhstan / Nur-Sultan	2020-04-23	Laboratory of virology, National Center of Expertise	2020-05-28	Laboratory of molecular-genetic research, National Center of Expertise, Kazakhstan National Center for Biotechnology, Kazakhstan
hCoV-19/Portugal/PT0473/2020	EPI_ISL_454197	GISAID	-	Homo Sapiens	Complete	Portugal	2020-04-24	-	2020-05-28	Instituto Nacional de Saude (INSA)
hCoV-19/Portugal/PT0474/2020	EPI_ISL_454198	GISAID	-	Homo Sapiens	Complete	Portugal	2020-04-24	-	2020-05-28	Instituto Nacional de Saude (INSA)
hCoV-19/Portugal/PT0475/2020	EPI_ISL_454199	GISAID	-	Homo Sapiens	Complete	Portugal	2020-04-24	-	2020-05-28	Instituto Nacional de Saude (INSA)
hCoV-19/Portugal/PT0476/2020	EPI_ISL_454200	GISAID	-	Homo Sapiens	Complete	Portugal	2020-04-24	-	2020-05-28	Instituto Nacional de Saude (INSA)
hCoV-19/Portugal/PT0581/2020	EPI_ISL_454304	GISAID	-	Homo Sapiens	Complete	Portugal	2020-04-24	-	2020-05-28	Instituto Nacional de Saude (INSA)
SARS-CoV-2/human/USA/VI-CDC-4367/2020	MT533199	GenBank	EPI_ISL_454650	Homo sapiens	Complete	United States	2020-04-25	-	2020-05-28	Respiratory Viruses Branch, Centers for Disease Control and Prevention, 1600 Clifton Rd, Atlanta, GA 30329, USA
hCoV-19/Portugal/PT0477/2020	EPI_ISL_454201	GISAID	-	Homo Sapiens	Complete	Portugal	2020-04-26	-	2020-05-28	Instituto Nacional de Saude (INSA)
hCoV-19/Kazakhstan/26473/2020	EPI_ISL_454504	GISAID	-	Homo Sapiens	Complete	Kazakhstan / Nur-Sultan	2020-04-26	RSE National Center for Biotechnology	2020-05-28	RSE National Center for Biotechnology
hCoV-19/Kazakhstan/26474/2020	EPI_ISL_454505	GISAID	-	Homo Sapiens	Complete	Kazakhstan / Nur-Sultan	2020-04-26	RSE National Center for Biotechnology	2020-05-28	RSE National Center for Biotechnology
hCoV-19/Kazakhstan/26478/2020	EPI_ISL_454506	GISAID	-	Homo Sapiens	Complete	Kazakhstan / Nur-Sultan	2020-04-26	RSE National Center for Biotechnology	2020-05-28	RSE National Center for Biotechnology
hCoV-19/Kazakhstan/26489/2020	EPI_ISL_454507	GISAID	-	Homo Sapiens	Complete	Kazakhstan / Nur-Sultan	2020-04-26	RSE National Center for Biotechnology	2020-05-28	RSE National Center for Biotechnology
hCoV-19/Kazakhstan/26497/2020	EPI_ISL_454509	GISAID	-	Homo Sapiens	Complete	Kazakhstan / Nur-Sultan	2020-04-26	RSE National Center for Biotechnology	2020-05-28	RSE National Center for Biotechnology
hCoV-19/Kazakhstan/26501/2020	EPI_ISL_454510	GISAID	-	Homo Sapiens	Complete	Kazakhstan / Nur-Sultan	2020-04-26	RSE National Center for Biotechnology	2020-05-28	RSE National Center for Biotechnology
hCoV-19/Kazakhstan/26506/2020	EPI_ISL_454511	GISAID	-	Homo Sapiens	Complete	Kazakhstan / Nur-Sultan	2020-04-26	RSE National Center for Biotechnology	2020-05-28	RSE National Center for Biotechnology
hCoV-19/Kazakhstan/26548/2020	EPI_ISL_454512	GISAID	-	Homo Sapiens	Complete	Kazakhstan / Nur-Sultan	2020-04-26	RSE National Center for Biotechnology	2020-05-28	RSE National Center for Biotechnology
hCoV-19/Kazakhstan/26549/2020	EPI_ISL_454513	GISAID	-	Homo Sapiens	Complete	Kazakhstan / Nur-Sultan	2020-04-26	RSE National Center for Biotechnology	2020-05-28	RSE National Center for Biotechnology
hCoV-19/Kazakhstan/26585/2020	EPI_ISL_454514	GISAID	-	Homo Sapiens	Complete	Kazakhstan / Nur-Sultan	2020-04-26	RSE National Center for Biotechnology	2020-05-28	RSE National Center for Biotechnology
hCoV-19/Kazakhstan/26617/2020	EPI_ISL_454515	GISAID	-	Homo Sapiens	Complete	Kazakhstan / Nur-Sultan	2020-04-26	RSE National Center for Biotechnology	2020-05-28	RSE National Center for Biotechnology
hCoV-19/Kazakhstan/26827/2020	EPI_ISL_454516	GISAID	-	Homo Sapiens	Complete	Kazakhstan / Nur-Sultan	2020-04-26	RSE National Center for Biotechnology	2020-05-28	RSE National Center for Biotechnology
hCoV-19/Kazakhstan/26828/2020	EPI_ISL_454517	GISAID	-	Homo Sapiens	Complete	Kazakhstan / Nur-Sultan	2020-04-26	RSE National Center for Biotechnology	2020-05-28	RSE National Center for Biotechnology
hCoV-19/Kazakhstan/26829/2020	EPI_ISL_454518	GISAID	-	Homo Sapiens	Complete	Kazakhstan / Nur-Sultan	2020-04-26	RSE National Center for Biotechnology	2020-05-28	RSE National Center for Biotechnology
hCoV-19/Kazakhstan/34391/2020	EPI_ISL_454519	GISAID	-	Homo Sapiens	Complete	Kazakhstan / Nur-Sultan	2020-04-26	RSE National Center for Biotechnology	2020-05-28	RSE National Center for Biotechnology
hCoV-19/Kazakhstan/38533/2020	EPI_ISL_454520	GISAID	-	Homo Sapiens	Complete	Kazakhstan / Nur-Sultan	2020-04-26	RSE National Center for Biotechnology	2020-05-28	RSE National Center for Biotechnology
hCoV-19/Kazakhstan/26475/2020	EPI_ISL_454587	GISAID	-	Homo Sapiens	Complete	Kazakhstan / Nur-Sultan	2020-04-26	Laboratory of virology, National Center of Expertise	2020-05-28	Laboratory of molecular-genetic research, National Center of Expertise, Kazakhstan National Center for Biotechnology, Kazakhstan
hCoV-19/Kazakhstan/26508/2020	EPI_ISL_454589	GISAID	-	Homo Sapiens	Complete	Kazakhstan / Nur-Sultan	2020-04-26	Laboratory of virology, National Center of Expertise	2020-05-28	Laboratory of molecular-genetic research, National Center for Expertise, Kazakhstan National Center for Biotechnology, Kazakhstan
hCOV-19/Kazakhstan/26530/2020	EPI_ISL_454590	GISAID	-	Homo Sapiens	Complete	Kazakhstan / Nur-Sultan	2020-04-26	Laboratory of virology, National Center of Expertise	2020-05-28	Laboratory of molecular-genetic research, National Center of Expertise, Kazakhstan National Center for Biotechnology, Kazakhstan
hCoV-19/Kazakhstan/26545/2020	EPI_ISL_454591	GISAID	-	Homo Sapiens	Complete	Kazakhstan / Nur-Sultan	2020-04-26	Laboratory of virology, National Center of Expertise	2020-05-28	Laboratory of molecular-genetic research, National Center of Expertise, Kazakhstan National Center for Biotechnology, Kazakhstan
hCoV-19/Kazakhstan/26574/2020	EPI_ISL_454593	GISAID	-	Homo Sapiens	Complete	Kazakhstan / Nur-Sultan	2020-04-26	Laboratory of virology, National Center of Expertise	2020-05-28	Laboratory of molecular-genetic research, National Center of Expertise, Kazakhstan National Center for Biotechnology, Kazakhstan
hCoV-19/Kazakhstan/26576/2020	EPI_ISL_454594	GISAID	-	Homo Sapiens	Complete	Kazakhstan / Nur-Sultan	2020-04-26	Laboratory of virology, National Center of Expertise	2020-05-28	Laboratory of molecular-genetic research, National Center of Expertise, Kazakhstan National Center for Biotechnology, Kazakhstan
hCoV-19/Kazakhstan/26577/2020	EPI_ISL_454596	GISAID	-	Homo Sapiens	Complete	Kazakhstan / Nur-Sultan	2020-04-26	Laboratory of virology, National Center of Expertise	2020-05-28	Laboratory of molecular-genetic research, National Center for Expertise, Kazakhstan National Center for Biotechnology, Kazakhstan
hCoV-19/Kazakhstan/26582/2020	EPI_ISL_454597	GISAID	-	Homo Sapiens	Complete	Kazakhstan / Nur-Sultan	2020-04-26	Laboratory of virology, National Center of Expertise	2020-05-28	Laboratory of molecular-genetic research, National Center for Expertise, Kazakhstan National Center for Biotechnology, Kazakhstan
hCoV-19/Kazakhstan/26584/2020	EPI_ISL_454598	GISAID	-	Homo Sapiens	Complete	Kazakhstan / Nur-Sultan	2020-04-26	Laboratory of virology, National Center of Expertise	2020-05-28	Laboratory of molecular-genetic research, National Center of Expertise, Kazakhstan National Center for Biotechnology, Kazakhstan
hCoV-19/Kazakhstan/26562/2020	EPI_ISL_454599	GISAID	-	Homo Sapiens	Complete	Kazakhstan / Nur-Sultan	2020-04-26	Laboratory of virology, National Center of Expertise	2020-05-28	Laboratory of molecular-genetic research, National Center for Expertise, Kazakhstan National Center for Biotechnology, Kazakhstan
hCoV-19/Kazakhstan/26565/2020	EPI_ISL_454600	GISAID	-	Homo Sapiens	Complete	Kazakhstan / Nur-Sultan	2020-04-26	Laboratory of virology, National Center of Expertise	2020-05-28	Laboratory of molecular-genetic research, National Center for Expertise, Kazakhstan National Center for Biotechnology, Kazakhstan
hCoV-19/Kazakhstan/26568/2020	EPI_ISL_454601	GISAID	-	Homo Sapiens	Complete	Kazakhstan / Nur-Sultan	2020-04-26	Laboratory of virology, National Center of Expertise	2020-05-28	Laboratory of molecular-genetic research, National Center of Expertise, Kazakhstan National Center for Biotechnology, Kazakhstan
hCoV-19/Kazakhstan/26579/2020	EPI_ISL_454603	GISAID	-	Homo Sapiens	Complete	Kazakhstan / Nur-Sultan	2020-04-26	Laboratory of virology, National Center of Expertise	2020-05-28	Laboratory of molecular-genetic research, National Center of Expertise, Kazakhstan National Center for Biotechnology, Kazakhstan
hCoV-19/Kazakhstan/26580/2020	EPI_ISL_454604	GISAID	-	Homo Sapiens	Complete	Kazakhstan / Nur-Sultan	2020-04-26	Laboratory of virology, National Center of Expertise	2020-05-28	Laboratory of molecular-genetic research, National Center for Expertise, Kazakhstan National Center for Biotechnology, Kazakhstan
SARS-CoV-2/human/USA/VI-CDC-4371/2020	MT533198	GenBank	EPI_ISL_454649	Homo sapiens	Complete	United States	2020-04-26	-	2020-05-28	Respiratory Viruses Branch, Centers for Disease Control and Prevention, 1600 Clifton Rd, Atlanta, GA 30329, USA
SARS-CoV-2/human/USA/CA-CZB-1150/2020	MT533212	GenBank	EPI_ISL_454615	Homo sapiens	Complete	United States / CA	2020-04-26	-	2020-05-28	Division of Infectious Diseases, Department of Medicine, CZ Biohub, UCSF, 499 Illinois St, San Francisco, CA 94158, USA
SARS-CoV-2/human/USA/CA-CZB-1157/2020	MT533215	GenBank	EPI_ISL_454618	Homo sapiens	Complete	United States / CA	2020-04-26	-	2020-05-28	Division of Infectious Diseases, Department of Medicine, CZ Biohub, UCSF, 499 Illinois St, San Francisco, CA 94158, USA
hCoV-19/Portugal/PT0489/2020	EPI_ISL_454213	GISAID	-	Homo Sapiens	Complete	Portugal	2020-04-27	-	2020-05-28	Instituto Nacional de Saude (INSA)
hCoV-19/Portugal/PT0561/2020	EPI_ISL_454284	GISAID	-	Homo Sapiens	Complete	Portugal	2020-04-27	-	2020-05-28	Instituto Nacional de Saude (INSA)
hCoV-19/Portugal/PT0562/2020	EPI_ISL_454285	GISAID	-	Homo Sapiens	Complete	Portugal	2020-04-27	-	2020-05-28	Instituto Nacional de Saude (INSA)
hCoV-19/USA/CA-CZB-1268/2020	EPI_ISL_454688	GISAID	-	Homo Sapiens	Complete	United States / California / Santa Clara County	2020-04-27	County of Santa Clara Public Health Department	2020-05-28	Chan-Zuckerberg Biohub
hCoV-19/USA/CA-CZB-1269/2020	EPI_ISL_454689	GISAID	-	Homo Sapiens	Complete	United States / California / Santa Clara County	2020-04-27	County of Santa Clara Public Health Department	2020-05-28	Chan-Zuckerberg Biohub
SARS-CoV-2/human/USA/VI-CDC-4411/2020	MT532435	GenBank	EPI_ISL_454644	Homo sapiens	Complete	United States	2020-04-27	-	2020-05-28	Respiratory Viruses Branch, Centers for Disease Control and Prevention, 1600 Clifton Rd, Atlanta, GA 30329, USA
SARS-CoV-2/human/USA/VI-CDC-4400/2020	MT533197	GenBank	EPI_ISL_454648	Homo sapiens	Complete	United States	2020-04-27	-	2020-05-28	Respiratory Viruses Branch, Centers for Disease Control and Prevention, 1600 Clifton Rd, Atlanta, GA 30329, USA
SARS-CoV-2/human/USA/VI-CDC-4408/2020	MT533200	GenBank	EPI_ISL_454651	Homo sapiens	Complete	United States	2020-04-27	-	2020-05-28	Respiratory Viruses Branch, Centers for Disease Control and Prevention, 1600 Clifton Rd, Atlanta, GA 30329, USA
SARS-CoV-2/human/USA/VI-CDC-4413/2020	MT533202	GenBank	EPI_ISL_454652	Homo sapiens	Complete	United States	2020-04-27	-	2020-05-28	Respiratory Viruses Branch, Centers for Disease Control and Prevention, 1600 Clifton Rd, Atlanta, GA 30329, USA
SARS-CoV-2/human/USA/VI-CDC-4399/2020	MT533203	GenBank	EPI_ISL_454647	Homo sapiens	Complete	United States	2020-04-27	-	2020-05-28	Respiratory Viruses Branch, Centers for Disease Control and Prevention, 1600 Clifton Rd, Atlanta, GA 30329, USA
SARS-CoV-2/human/USA/CA-CZB-1163/2020	MT533217	GenBank	EPI_ISL_454620	Homo sapiens	Complete	United States / CA	2020-04-27	-	2020-05-28	Division of Infectious Diseases, Department of Medicine, CZ Biohub, UCSF, 499 Illinois St, San Francisco, CA 94158, USA
SARS-CoV-2/human/USA/CA-CZB-1164/2020	MT533218	GenBank	EPI_ISL_454621	Homo sapiens	Complete	United States / CA	2020-04-27	-	2020-05-28	Division of Infectious Diseases, Department of Medicine, CZ Biohub, UCSF, 499 Illinois St, San Francisco, CA 94158, USA
SARS-CoV-2/human/USA/CA-CZB-1168/2020	MT533219	GenBank	EPI_ISL_454622	Homo sapiens	Complete	United States / CA	2020-04-27	-	2020-05-28	Division of Infectious Diseases, Department of Medicine, CZ Biohub, UCSF, 499 Illinois St, San Francisco, CA 94158, USA
hCoV-19/Portugal/PT0490/2020	EPI_ISL_454214	GISAID	-	Homo Sapiens	Complete	Portugal	2020-04-28	-	2020-05-28	Instituto Nacional de Saude (INSA)
hCoV-19/Portugal/PT0491/2020	EPI_ISL_454215	GISAID	-	Homo Sapiens	Complete	Portugal	2020-04-29	-	2020-05-28	Instituto Nacional de Saude (INSA)
hCoV-19/Portugal/PT0492/2020	EPI_ISL_454216	GISAID	-	Homo Sapiens	Complete	Portugal	2020-04-29	-	2020-05-28	Instituto Nacional de Saude (INSA)
hCoV-19/Portugal/PT0493/2020	EPI_ISL_454217	GISAID	-	Homo Sapiens	Complete	Portugal	2020-04-29	-	2020-05-28	Instituto Nacional de Saude (INSA)
hCoV-19/Portugal/PT0494/2020	EPI_ISL_454218	GISAID	-	Homo Sapiens	Complete	Portugal	2020-04-29	-	2020-05-28	Instituto Nacional de Saude (INSA)
SARS-CoV-2/human/USA/CA-CZB-1186/2020	MT533228	GenBank	EPI_ISL_454631	Homo sapiens	Complete	United States / CA	2020-04-29	-	2020-05-28	Division of Infectious Diseases, Department of Medicine, CZ Biohub, UCSF, 499 Illinois St, San Francisco, CA 94158, USA
SARS-CoV-2/human/USA/CA-CZB-1189/2020	MT533229	GenBank	EPI_ISL_454632	Homo sapiens	Complete	United States / CA	2020-04-29	-	2020-05-28	Division of Infectious Diseases, Department of Medicine, CZ Biohub, UCSF, 499 Illinois St, San Francisco, CA 94158, USA
SARS-CoV-2/human/USA/CA-CZB-1193/2020	MT533230	GenBank	EPI_ISL_454633	Homo sapiens	Complete	United States / CA	2020-04-29	-	2020-05-28	Division of Infectious Diseases, Department of Medicine, CZ Biohub, UCSF, 499 Illinois St, San Francisco, CA 94158, USA
hCoV-19/Portugal/PT0496/2020	EPI_ISL_454220	GISAID	-	Homo Sapiens	Complete	Portugal	2020-04-30	-	2020-05-28	Instituto Nacional de Saude (INSA)
SARS-CoV-2/human/USA/CA-CZB-1171/2020	MT533221	GenBank	EPI_ISL_454624	Homo sapiens	Complete	United States / CA	2020-04-30	-	2020-05-28	Division of Infectious Diseases, Department of Medicine, CZ Biohub, UCSF, 499 Illinois St, San Francisco, CA 94158, USA
SARS-CoV-2/human/USA/CA-CZB-1174/2020	MT533222	GenBank	EPI_ISL_454625	Homo sapiens	Complete	United States / CA	2020-04-30	-	2020-05-28	Division of Infectious Diseases, Department of Medicine, CZ Biohub, UCSF, 499 Illinois St, San Francisco, CA 94158, USA
SARS-CoV-2/human/USA/CA-CZB-1175/2020	MT533223	GenBank	EPI_ISL_454626	Homo sapiens	Complete	United States / CA	2020-04-30	-	2020-05-28	Division of Infectious Diseases, Department of Medicine, CZ Biohub, UCSF, 499 Illinois St, San Francisco, CA 94158, USA
SARS-CoV-2/human/USA/CA-CZB-1178/2020	MT533225	GenBank	EPI_ISL_454628	Homo sapiens	Complete	United States / CA	2020-04-30	-	2020-05-28	Division of Infectious Diseases, Department of Medicine, CZ Biohub, UCSF, 499 Illinois St, San Francisco, CA 94158, USA
SARS-CoV-2/human/USA/CA-CZB-1179/2020	MT533226	GenBank	EPI_ISL_454629	Homo sapiens	Complete	United States / CA	2020-04-30	-	2020-05-28	Division of Infectious Diseases, Department of Medicine, CZ Biohub, UCSF, 499 Illinois St, San Francisco, CA 94158, USA
SARS-CoV-2/human/USA/CA-CZB-1183/2020	MT533227	GenBank	EPI_ISL_454630	Homo sapiens	Complete	United States / CA	2020-04-30	-	2020-05-28	Division of Infectious Diseases, Department of Medicine, CZ Biohub, UCSF, 499 Illinois St, San Francisco, CA 94158, USA
hCoV-19/Portugal/PT0497/2020	EPI_ISL_454221	GISAID	-	Homo Sapiens	Complete	Portugal	2020-05-01	-	2020-05-28	Instituto Nacional de Saude (INSA)
hCoV-19/Portugal/PT0548/2020	EPI_ISL_454272	GISAID	-	Homo Sapiens	Complete	Portugal	2020-05-02	-	2020-05-28	Instituto Nacional de Saude (INSA)
hCoV-19/Kazakhstan/33496/2020	EPI_ISL_454585	GISAID	-	Homo Sapiens	Complete	Kazakhstan / Nur-Sultan	2020-05-04	Laboratory of virology, National Center of Expertise	2020-05-28	Laboratory of molecular-genetic research, National Center for Expertise, Kazakhstan National Center for Biotechnology, Kazakhstan
hCoV-19/Kazakhstan/38716/2020	EPI_ISL_454575	GISAID	-	Homo Sapiens	Complete	Kazakhstan / Nur-Sultan	2020-05-09	Laboratory of virology, National Center of Expertise	2020-05-28	Laboratory of molecular-genetic research, National Center for Expertise, Kazakhstan National Center for Biotechnology, Kazakhstan
hCoV-19/USA/CA-CZB-1236/2020	EPI_ISL_454656	GISAID	-	Homo Sapiens	Complete	United States / California / Santa Clara County	2020-05-12	County of Santa Clara Public Health Department	2020-05-28	Chan-Zuckerberg Biohub
hCoV-19/USA/CA-CZB-1237/2020	EPI_ISL_454657	GISAID	-	Homo Sapiens	Complete	United States / California / Santa Clara County	2020-05-12	County of Santa Clara Public Health Department	2020-05-28	Chan-Zuckerberg Biohub
hCoV-19/USA/CA-CZB-1239/2020	EPI_ISL_454659	GISAID	-	Homo Sapiens	Complete	United States / California / Santa Clara County	2020-05-12	County of Santa Clara Public Health Department	2020-05-28	Chan-Zuckerberg Biohub
hCoV-19/USA/CA-CZB-1252/2020	EPI_ISL_454672	GISAID	-	Homo Sapiens	Complete	United States / California / Santa Clara County	2020-05-12	County of Santa Clara Public Health Department	2020-05-28	Chan-Zuckerberg Biohub
hCoV-19/USA/CA-CZB-1255/2020	EPI_ISL_454675	GISAID	-	Homo Sapiens	Complete	United States / California / Santa Clara County	2020-05-12	County of Santa Clara Public Health Department	2020-05-28	Chan-Zuckerberg Biohub
hCoV-19/USA/CA-CZB-1257/2020	EPI_ISL_454677	GISAID	-	Homo Sapiens	Complete	United States / California / Santa Clara County	2020-05-12	County of Santa Clara Public Health Department	2020-05-28	Chan-Zuckerberg Biohub
hCoV-19/USA/CA-CZB-1258/2020	EPI_ISL_454678	GISAID	-	Homo Sapiens	Complete	United States / California / Santa Clara County	2020-05-12	County of Santa Clara Public Health Department	2020-05-28	Chan-Zuckerberg Biohub
hCoV-19/USA/CA-CZB-1260/2020	EPI_ISL_454680	GISAID	-	Homo Sapiens	Complete	United States / California / Santa Clara County	2020-05-12	County of Santa Clara Public Health Department	2020-05-28	Chan-Zuckerberg Biohub
hCoV-19/USA/CA-CZB-1262/2020	EPI_ISL_454682	GISAID	-	Homo Sapiens	Complete	United States / California / Santa Clara County	2020-05-12	County of Santa Clara Public Health Department	2020-05-28	Chan-Zuckerberg Biohub
hCoV-19/USA/CA-CZB-1263/2020	EPI_ISL_454683	GISAID	-	Homo Sapiens	Complete	United States / California / Santa Clara County	2020-05-12	County of Santa Clara Public Health Department	2020-05-28	Chan-Zuckerberg Biohub
hCoV-19/USA/CA-CZB-1265/2020	EPI_ISL_454685	GISAID	-	Homo Sapiens	Complete	United States / California / Santa Clara County	2020-05-12	County of Santa Clara Public Health Department	2020-05-28	Chan-Zuckerberg Biohub
hCoV-19/USA/CA-CZB-1267/2020	EPI_ISL_454687	GISAID	-	Homo Sapiens	Complete	United States / California / Santa Clara County	2020-05-12	County of Santa Clara Public Health Department	2020-05-28	Chan-Zuckerberg Biohub
hCoV-19/Kazakhstan/16173/2020	EPI_ISL_454497	GISAID	-	Homo Sapiens	Complete	Kazakhstan / Nur-Sultan	2020-05-14	RSE National Center for Biotechnology	2020-05-28	RSE National Center for Biotechnology
hCoV-19/Netherlands/Utrecht_10019/2020	EPI_ISL_454768	GISAID	-	Homo Sapiens	Complete	Netherlands / Utrecht	2020	Dutch COVID-19 response team	2020-05-29	National Institute for Public Health and the Environment (RIVM)
hCoV-19/Netherlands/NA_379/2020	EPI_ISL_455181	GISAID	-	Homo Sapiens	Complete	Netherlands	2020	Dutch COVID-19 response team	2020-05-29	Erasmus Medical Center
hCoV-19/Netherlands/NA_382/2020	EPI_ISL_455184	GISAID	-	Homo Sapiens	Complete	Netherlands	2020	Dutch COVID-19 response team	2020-05-29	Erasmus Medical Center
hCoV-19/Netherlands/NA_383/2020	EPI_ISL_455185	GISAID	-	Homo Sapiens	Complete	Netherlands	2020	Dutch COVID-19 response team	2020-05-29	Erasmus Medical Center
hCoV-19/Netherlands/NA_384/2020	EPI_ISL_455186	GISAID	-	Homo Sapiens	Complete	Netherlands	2020	Dutch COVID-19 response team	2020-05-29	Erasmus Medical Center
hCoV-19/Netherlands/NA_385/2020	EPI_ISL_455187	GISAID	-	Homo Sapiens	Complete	Netherlands	2020	Dutch COVID-19 response team	2020-05-29	Erasmus Medical Center
hCoV-19/Netherlands/NA_386/2020	EPI_ISL_455188	GISAID	-	Homo Sapiens	Complete	Netherlands	2020	Dutch COVID-19 response team	2020-05-29	Erasmus Medical Center
hCoV-19/Netherlands/NA_387/2020	EPI_ISL_455189	GISAID	-	Homo Sapiens	Complete	Netherlands	2020	Dutch COVID-19 response team	2020-05-29	Erasmus Medical Center
hCoV-19/Netherlands/NA_388/2020	EPI_ISL_455190	GISAID	-	Homo Sapiens	Complete	Netherlands	2020	Dutch COVID-19 response team	2020-05-29	Erasmus Medical Center
hCoV-19/Netherlands/NA_389/2020	EPI_ISL_455191	GISAID	-	Homo Sapiens	Complete	Netherlands	2020	Dutch COVID-19 response team	2020-05-29	Erasmus Medical Center
hCoV-19/Netherlands/NA_390/2020	EPI_ISL_455192	GISAID	-	Homo Sapiens	Complete	Netherlands	2020	Dutch COVID-19 response team	2020-05-29	Erasmus Medical Center
hCoV-19/Netherlands/NA_391/2020	EPI_ISL_455193	GISAID	-	Homo Sapiens	Complete	Netherlands	2020	Dutch COVID-19 response team	2020-05-29	Erasmus Medical Center
hCoV-19/Netherlands/NA_399/2020	EPI_ISL_455201	GISAID	-	Homo Sapiens	Complete	Netherlands	2020	Dutch COVID-19 response team	2020-05-29	Erasmus Medical Center
hCoV-19/Netherlands/NA_421/2020	EPI_ISL_455223	GISAID	-	Homo Sapiens	Complete	Netherlands	2020	Dutch COVID-19 response team	2020-05-29	Erasmus Medical Center
hCoV-19/Netherlands/NA_422/2020	EPI_ISL_455224	GISAID	-	Homo Sapiens	Complete	Netherlands	2020	Dutch COVID-19 response team	2020-05-29	Erasmus Medical Center
hCoV-19/Netherlands/NA_457/2020	EPI_ISL_455259	GISAID	-	Homo Sapiens	Complete	Netherlands	2020	Dutch COVID-19 response team	2020-05-29	Erasmus Medical Center
hCoV-19/Netherlands/NA_458/2020	EPI_ISL_455260	GISAID	-	Homo Sapiens	Complete	Netherlands	2020	Dutch COVID-19 response team	2020-05-29	Erasmus Medical Center
hCoV-19/Netherlands/NA_460/2020	EPI_ISL_455262	GISAID	-	Homo Sapiens	Complete	Netherlands	2020	Dutch COVID-19 response team	2020-05-29	Erasmus Medical Center
SARS-CoV-2/Changzhou_JS27/human/2020/CHN	GWHAMMJ01000001	Genome Warehouse	-	Homo sapiens	Complete	China / Jiangsu / Changzhou	2020-01-26	Jiangsu Provincial Center for Disease Control and Prevention	2020-05-29	Jiangsu Provincial Center for Disease Control and Prevention
hCoV-19/Wuhan/HB-WH1-143/2020	EPI_ISL_454919	GISAID	-	Homo Sapiens	Complete	China / Hubei / Wuhan	2020-02-03	Wuhan Chain Medical Labs (CMLabs)	2020-05-29	State Key Laboratory of Biotherapy of Sichuan University
hCoV-19/Wuhan/HB-WH5-240/2020	EPI_ISL_454981	GISAID	-	Homo Sapiens	Complete	China / Hubei / Wuhan	2020-02-04	Wuhan Chain Medical Labs (CMLabs)	2020-05-29	State Key Laboratory of Biotherapy of Sichuan University
hCoV-19/Wuhan/HB-WH5-228/2020	EPI_ISL_455391	GISAID	-	Homo Sapiens	Complete	China / Hubei / Wuhan	2020-02-04	Wuhan Chain Medical Labs (CMLabs)	2020-05-29	State Key Laboratory of Biotherapy of Sichuan University
hCoV-19/Wuhan/HB-WH4-216/2020	EPI_ISL_454964	GISAID	-	Homo Sapiens	Complete	China / Hubei / Wuhan	2020-02-06	Wuhan Chain Medical Labs (CMLabs)	2020-05-29	State Key Laboratory of Biotherapy of Sichuan University
hCoV-19/Wuhan/HB-WH4-193/2020	EPI_ISL_455385	GISAID	-	Homo Sapiens	Complete	China / Hubei / Wuhan	2020-02-07	Wuhan Chain Medical Labs (CMLabs)	2020-05-29	State Key Laboratory of Biotherapy of Sichuan University
hCoV-19/Wuhan/HB-WH5-239/2020	EPI_ISL_454980	GISAID	-	Homo Sapiens	Complete	China / Hubei / Wuhan	2020-02-09	Wuhan Chain Medical Labs (CMLabs)	2020-05-29	State Key Laboratory of Biotherapy of Sichuan University
hCoV-19/Wuhan/HB-WH2-163/2020	EPI_ISL_454930	GISAID	-	Homo Sapiens	Complete	China / Hubei / Wuhan	2020-02-10	Wuhan Chain Medical Labs (CMLabs)	2020-05-29	State Key Laboratory of Biotherapy of Sichuan University
hCoV-19/Wuhan/HB-WH2-164/2020	EPI_ISL_454931	GISAID	-	Homo Sapiens	Complete	China / Hubei / Wuhan	2020-02-10	Wuhan Chain Medical Labs (CMLabs)	2020-05-29	State Key Laboratory of Biotherapy of Sichuan University
hCoV-19/Wuhan/HB-WH2-162/2020	EPI_ISL_455374	GISAID	-	Homo Sapiens	Complete	China / Hubei / Wuhan	2020-02-10	Wuhan Chain Medical Labs (CMLabs)	2020-05-29	State Key Laboratory of Biotherapy of Sichuan University
hCoV-19/Wuhan/HB-WH2-166/2020	EPI_ISL_454932	GISAID	-	Homo Sapiens	Complete	China / Hubei / Wuhan	2020-02-11	Wuhan Chain Medical Labs (CMLabs)	2020-05-29	State Key Laboratory of Biotherapy of Sichuan University
hCoV-19/Wuhan/HB-WH2-167/2020	EPI_ISL_454933	GISAID	-	Homo Sapiens	Complete	China / Hubei / Wuhan	2020-02-11	Wuhan Chain Medical Labs (CMLabs)	2020-05-29	State Key Laboratory of Biotherapy of Sichuan University
hCoV-19/Wuhan/HB-WH2-168/2020	EPI_ISL_454934	GISAID	-	Homo Sapiens	Complete	China / Hubei / Wuhan	2020-02-11	Wuhan Chain Medical Labs (CMLabs)	2020-05-29	State Key Laboratory of Biotherapy of Sichuan University
hCoV-19/Wuhan/HB-WH2-169/2020	EPI_ISL_454935	GISAID	-	Homo Sapiens	Complete	China / Hubei / Wuhan	2020-02-11	Wuhan Chain Medical Labs (CMLabs)	2020-05-29	State Key Laboratory of Biotherapy of Sichuan University
hCoV-19/Wuhan/HB-WH3-170/2020	EPI_ISL_454936	GISAID	-	Homo Sapiens	Complete	China / Hubei / Wuhan	2020-02-11	Wuhan Chain Medical Labs (CMLabs)	2020-05-29	State Key Laboratory of Biotherapy of Sichuan University
hCoV-19/Wuhan/HB-WH3-171/2020	EPI_ISL_454937	GISAID	-	Homo Sapiens	Complete	China / Hubei / Wuhan	2020-02-11	Wuhan Chain Medical Labs (CMLabs)	2020-05-29	State Key Laboratory of Biotherapy of Sichuan University
hCoV-19/Wuhan/HB-WHCM2-279/2020	EPI_ISL_455011	GISAID	-	Homo Sapiens	Complete	China / Hubei / Wuhan	2020-02-11	Wuhan Chain Medical Labs (CMLabs)	2020-05-29	State Key Laboratory of Biotherapy of Sichuan University
hCoV-19/Wuhan/HB-WH2-165/2020	EPI_ISL_455375	GISAID	-	Homo Sapiens	Complete	China / Hubei / Wuhan	2020-02-11	Wuhan Chain Medical Labs (CMLabs)	2020-05-29	State Key Laboratory of Biotherapy of Sichuan University
hCoV-19/Wuhan/HB-WH4-198/2020	EPI_ISL_455386	GISAID	-	Homo Sapiens	Complete	China / Hubei / Wuhan	2020-02-12	Wuhan Chain Medical Labs (CMLabs)	2020-05-29	State Key Laboratory of Biotherapy of Sichuan University
hCoV-19/Wuhan/HB-WHCM2-264/2020	EPI_ISL_454999	GISAID	-	Homo Sapiens	Complete	China / Hubei / Wuhan	2020-02-13	Wuhan Chain Medical Labs (CMLabs)	2020-05-29	State Key Laboratory of Biotherapy of Sichuan University
hCoV-19/Wuhan/HB-WHCM2-265/2020	EPI_ISL_455000	GISAID	-	Homo Sapiens	Complete	China / Hubei / Wuhan	2020-02-14	Wuhan Chain Medical Labs (CMLabs)	2020-05-29	State Key Laboratory of Biotherapy of Sichuan University
hCoV-19/Wuhan/HB-WHCM2-268/2020	EPI_ISL_455003	GISAID	-	Homo Sapiens	Complete	China / Hubei / Wuhan	2020-02-15	Wuhan Chain Medical Labs (CMLabs)	2020-05-29	State Key Laboratory of Biotherapy of Sichuan University
hCoV-19/Japan/DP0321/2020	EPI_ISL_454749	GISAID	-	Homo Sapiens	Complete	Japan	2020-02-16	Japanese Quarantine Stations	2020-05-29	Pathogen Genomics Center, National Institute of Infectious Diseases
hCoV-19/Wuhan/HB-WH5-231/2020	EPI_ISL_454974	GISAID	-	Homo Sapiens	Complete	China / Hubei / Wuhan	2020-02-17	Wuhan Chain Medical Labs (CMLabs)	2020-05-29	State Key Laboratory of Biotherapy of Sichuan University
hCoV-19/Wuhan/HB-WHCM2-267/2020	EPI_ISL_455002	GISAID	-	Homo Sapiens	Complete	China / Hubei / Wuhan	2020-02-17	Wuhan Chain Medical Labs (CMLabs)	2020-05-29	State Key Laboratory of Biotherapy of Sichuan University
hCoV-19/Wuhan/HB-WHCM2-271/2020	EPI_ISL_455006	GISAID	-	Homo Sapiens	Complete	China / Hubei / Wuhan	2020-02-17	Wuhan Chain Medical Labs (CMLabs)	2020-05-29	State Key Laboratory of Biotherapy of Sichuan University
hCoV-19/Wuhan/HB-WH4-200/2020	EPI_ISL_454952	GISAID	-	Homo Sapiens	Complete	China / Hubei / Wuhan	2020-02-19	Wuhan Chain Medical Labs (CMLabs)	2020-05-29	State Key Laboratory of Biotherapy of Sichuan University
hCoV-19/Wuhan/HB-WH5-220/2020	EPI_ISL_454965	GISAID	-	Homo Sapiens	Complete	China / Hubei / Wuhan	2020-02-20	Wuhan Chain Medical Labs (CMLabs)	2020-05-29	State Key Laboratory of Biotherapy of Sichuan University
hCoV-19/Wuhan/HB-WH2-148/2020	EPI_ISL_454920	GISAID	-	Homo Sapiens	Complete	China / Hubei / Wuhan	2020-02-21	Wuhan Chain Medical Labs (CMLabs)	2020-05-29	State Key Laboratory of Biotherapy of Sichuan University
hCoV-19/Wuhan/HB-WH2-149/2020	EPI_ISL_454921	GISAID	-	Homo Sapiens	Complete	China / Hubei / Wuhan	2020-02-21	Wuhan Chain Medical Labs (CMLabs)	2020-05-29	State Key Laboratory of Biotherapy of Sichuan University
hCoV-19/Wuhan/HB-WHCM-115/2020	EPI_ISL_454995	GISAID	-	Homo Sapiens	Complete	China / Hubei / Wuhan	2020-02-21	Wuhan Chain Medical Labs (CMLabs)	2020-05-29	State Key Laboratory of Biotherapy of Sichuan University
hCoV-19/Wuhan/HB-WH1-134/2020	EPI_ISL_454911	GISAID	-	Homo Sapiens	Complete	China / Hubei / Wuhan	2020-02-22	Wuhan Chain Medical Labs (CMLabs)	2020-05-29	State Key Laboratory of Biotherapy of Sichuan University
hCoV-19/Wuhan/HB-WH5-229/2020	EPI_ISL_454973	GISAID	-	Homo Sapiens	Complete	China / Hubei / Wuhan	2020-02-22	Wuhan Chain Medical Labs (CMLabs)	2020-05-29	State Key Laboratory of Biotherapy of Sichuan University
hCoV-19/Wuhan/HB-WHCM2-278/2020	EPI_ISL_455010	GISAID	-	Homo Sapiens	Complete	China / Hubei / Wuhan	2020-02-22	Wuhan Chain Medical Labs (CMLabs)	2020-05-29	State Key Laboratory of Biotherapy of Sichuan University
hCoV-19/Wuhan/HB-WHCM2-274/2020	EPI_ISL_455008	GISAID	-	Homo Sapiens	Complete	China / Hubei / Wuhan	2020-02-23	Wuhan Chain Medical Labs (CMLabs)	2020-05-29	State Key Laboratory of Biotherapy of Sichuan University
hCoV-19/Wuhan/HB-WH1-132/2020	EPI_ISL_455365	GISAID	-	Homo Sapiens	Complete	China / Hubei / Wuhan	2020-02-23	Wuhan Chain Medical Labs (CMLabs)	2020-05-29	State Key Laboratory of Biotherapy of Sichuan University
hCoV-19/Wuhan/HB-WH1-133/2020	EPI_ISL_455366	GISAID	-	Homo Sapiens	Complete	China / Hubei / Wuhan	2020-02-23	Wuhan Chain Medical Labs (CMLabs)	2020-05-29	State Key Laboratory of Biotherapy of Sichuan University
hCoV-19/Wuhan/HB-WH1-139/2020	EPI_ISL_455367	GISAID	-	Homo Sapiens	Complete	China / Hubei / Wuhan	2020-02-23	Wuhan Chain Medical Labs (CMLabs)	2020-05-29	State Key Laboratory of Biotherapy of Sichuan University
hCoV-19/Wuhan/HB-WH1-144/2020	EPI_ISL_455368	GISAID	-	Homo Sapiens	Complete	China / Hubei / Wuhan	2020-02-23	Wuhan Chain Medical Labs (CMLabs)	2020-05-29	State Key Laboratory of Biotherapy of Sichuan University
hCoV-19/Wuhan/HB-WH1-138/2020	EPI_ISL_454915	GISAID	-	Homo Sapiens	Complete	China / Hubei / Wuhan	2020-02-24	Wuhan Chain Medical Labs (CMLabs)	2020-05-29	State Key Laboratory of Biotherapy of Sichuan University
hCoV-19/Wuhan/HB-WHCM-120/2020	EPI_ISL_454998	GISAID	-	Homo Sapiens	Complete	China / Hubei / Wuhan	2020-02-24	Wuhan Chain Medical Labs (CMLabs)	2020-05-29	State Key Laboratory of Biotherapy of Sichuan University
hCoV-19/Wuhan/HB-WHCM2-269/2020	EPI_ISL_455004	GISAID	-	Homo Sapiens	Complete	China / Hubei / Wuhan	2020-02-24	Wuhan Chain Medical Labs (CMLabs)	2020-05-29	State Key Laboratory of Biotherapy of Sichuan University
hCoV-19/Wuhan/HB-WHCM2-276/2020	EPI_ISL_455009	GISAID	-	Homo Sapiens	Complete	China / Hubei / Wuhan	2020-02-24	Wuhan Chain Medical Labs (CMLabs)	2020-05-29	State Key Laboratory of Biotherapy of Sichuan University
hCoV-19/Wuhan/HB-WHCM2-282/2020	EPI_ISL_455013	GISAID	-	Homo Sapiens	Complete	China / Hubei / Wuhan	2020-02-24	Wuhan Chain Medical Labs (CMLabs)	2020-05-29	State Key Laboratory of Biotherapy of Sichuan University
hCoV-19/Wuhan/HB-WH2-146/2020	EPI_ISL_455370	GISAID	-	Homo Sapiens	Complete	China / Hubei / Wuhan	2020-02-24	Wuhan Chain Medical Labs (CMLabs)	2020-05-29	State Key Laboratory of Biotherapy of Sichuan University
hCoV-19/Wuhan/HB-WH1-135/2020	EPI_ISL_454912	GISAID	-	Homo Sapiens	Complete	China / Hubei / Wuhan	2020-02-25	Wuhan Chain Medical Labs (CMLabs)	2020-05-29	State Key Laboratory of Biotherapy of Sichuan University
hCoV-19/Wuhan/HB-WHCM2-280/2020	EPI_ISL_455012	GISAID	-	Homo Sapiens	Complete	China / Hubei / Wuhan	2020-02-25	Wuhan Chain Medical Labs (CMLabs)	2020-05-29	State Key Laboratory of Biotherapy of Sichuan University
hCoV-19/Wuhan/HB-WHCM-116/2020	EPI_ISL_454996	GISAID	-	Homo Sapiens	Complete	China / Hubei / Wuhan	2020-02-26	Wuhan Chain Medical Labs (CMLabs)	2020-05-29	State Key Laboratory of Biotherapy of Sichuan University
hCoV-19/Wuhan/HB-WHCM2-272/2020	EPI_ISL_455007	GISAID	-	Homo Sapiens	Complete	China / Hubei / Wuhan	2020-02-26	Wuhan Chain Medical Labs (CMLabs)	2020-05-29	State Key Laboratory of Biotherapy of Sichuan University
hCoV-19/Netherlands/NoordHolland_10001/2020	EPI_ISL_454750	GISAID	-	Homo Sapiens	Complete	Netherlands / Utrecht	2020-02-27	Dutch COVID-19 response team	2020-05-29	National Institute for Public Health and the Environment (RIVM)
hCoV-19/Wuhan/HB-WH1-140/2020	EPI_ISL_454916	GISAID	-	Homo Sapiens	Complete	China / Hubei / Wuhan	2020-02-27	Wuhan Chain Medical Labs (CMLabs)	2020-05-29	State Key Laboratory of Biotherapy of Sichuan University
hCoV-19/Wuhan/HB-WHCM-109/2020	EPI_ISL_454992	GISAID	-	Homo Sapiens	Complete	China / Hubei / Wuhan	2020-02-27	Wuhan Chain Medical Labs (CMLabs)	2020-05-29	State Key Laboratory of Biotherapy of Sichuan University
hCoV-19/Netherlands/NoordHolland_10002/2020	EPI_ISL_454751	GISAID	-	Homo Sapiens	Complete	Netherlands / Utrecht	2020-02-28	Dutch COVID-19 response team	2020-05-29	National Institute for Public Health and the Environment (RIVM)
hCoV-19/Netherlands/NoordBrabant_10003/2020	EPI_ISL_454752	GISAID	-	Homo Sapiens	Complete	Netherlands / Utrecht	2020-02-28	Dutch COVID-19 response team	2020-05-29	National Institute for Public Health and the Environment (RIVM)
hCoV-19/Netherlands/ZuidHolland_10004/2020	EPI_ISL_454753	GISAID	-	Homo Sapiens	Complete	Netherlands / Utrecht	2020-02-28	Dutch COVID-19 response team	2020-05-29	National Institute for Public Health and the Environment (RIVM)
hCoV-19/Netherlands/ZuidHolland_10005/2020	EPI_ISL_454754	GISAID	-	Homo Sapiens	Complete	Netherlands / Utrecht	2020-02-28	Dutch COVID-19 response team	2020-05-29	National Institute for Public Health and the Environment (RIVM)
hCoV-19/Wuhan/HB-WH2-152/2020	EPI_ISL_454922	GISAID	-	Homo Sapiens	Complete	China / Hubei / Wuhan	2020-02-28	Wuhan Chain Medical Labs (CMLabs)	2020-05-29	State Key Laboratory of Biotherapy of Sichuan University
hCoV-19/Wuhan/HB-WH2-155/2020	EPI_ISL_454923	GISAID	-	Homo Sapiens	Complete	China / Hubei / Wuhan	2020-02-28	Wuhan Chain Medical Labs (CMLabs)	2020-05-29	State Key Laboratory of Biotherapy of Sichuan University
hCoV-19/Wuhan/HB-WH2-156/2020	EPI_ISL_454924	GISAID	-	Homo Sapiens	Complete	China / Hubei / Wuhan	2020-02-28	Wuhan Chain Medical Labs (CMLabs)	2020-05-29	State Key Laboratory of Biotherapy of Sichuan University
hCoV-19/Wuhan/HB-WH2-157/2020	EPI_ISL_454925	GISAID	-	Homo Sapiens	Complete	China / Hubei / Wuhan	2020-02-28	Wuhan Chain Medical Labs (CMLabs)	2020-05-29	State Key Laboratory of Biotherapy of Sichuan University
hCoV-19/Wuhan/HB-WH2-158/2020	EPI_ISL_454926	GISAID	-	Homo Sapiens	Complete	China / Hubei / Wuhan	2020-02-28	Wuhan Chain Medical Labs (CMLabs)	2020-05-29	State Key Laboratory of Biotherapy of Sichuan University
hCoV-19/Wuhan/HB-WH2-159/2020	EPI_ISL_454927	GISAID	-	Homo Sapiens	Complete	China / Hubei / Wuhan	2020-02-28	Wuhan Chain Medical Labs (CMLabs)	2020-05-29	State Key Laboratory of Biotherapy of Sichuan University
hCoV-19/Wuhan/HB-WH2-160/2020	EPI_ISL_454928	GISAID	-	Homo Sapiens	Complete	China / Hubei / Wuhan	2020-02-28	Wuhan Chain Medical Labs (CMLabs)	2020-05-29	State Key Laboratory of Biotherapy of Sichuan University
hCoV-19/Wuhan/HB-WH2-161/2020	EPI_ISL_454929	GISAID	-	Homo Sapiens	Complete	China / Hubei / Wuhan	2020-02-28	Wuhan Chain Medical Labs (CMLabs)	2020-05-29	State Key Laboratory of Biotherapy of Sichuan University
hCoV-19/Wuhan/HB-WH3-173/2020	EPI_ISL_454939	GISAID	-	Homo Sapiens	Complete	China / Hubei / Wuhan	2020-02-28	Wuhan Chain Medical Labs (CMLabs)	2020-05-29	State Key Laboratory of Biotherapy of Sichuan University
hCoV-19/Wuhan/HB-WH3-176/2020	EPI_ISL_454940	GISAID	-	Homo Sapiens	Complete	China / Hubei / Wuhan	2020-02-28	Wuhan Chain Medical Labs (CMLabs)	2020-05-29	State Key Laboratory of Biotherapy of Sichuan University
hCoV-19/Wuhan/HB-WHCM-113/2020	EPI_ISL_454993	GISAID	-	Homo Sapiens	Complete	China / Hubei / Wuhan	2020-02-28	Wuhan Chain Medical Labs (CMLabs)	2020-05-29	State Key Laboratory of Biotherapy of Sichuan University
hCoV-19/Spain/Andalucia201257/2020	EPI_ISL_455314	GISAID	-	Homo Sapiens	Complete	Spain / Andalusia	2020-02-28	Hospital Virgen del Rocio	2020-05-29	Instituto de Salud Carlos III
hCoV-19/Wuhan/HB-WH2-154/2020	EPI_ISL_455373	GISAID	-	Homo Sapiens	Complete	China / Hubei / Wuhan	2020-02-28	Wuhan Chain Medical Labs (CMLabs)	2020-05-29	State Key Laboratory of Biotherapy of Sichuan University
hCoV-19/Wuhan/HB-WH3-174/2020	EPI_ISL_455376	GISAID	-	Homo Sapiens	Complete	China / Hubei / Wuhan	2020-02-28	Wuhan Chain Medical Labs (CMLabs)	2020-05-29	State Key Laboratory of Biotherapy of Sichuan University
hCoV-19/Spain/Canarias201939/2020	EPI_ISL_455326	GISAID	-	Homo Sapiens	Complete	Spain / Canary Islands	2020-02-29	Hospital Universitario Insular de Gran Canaria	2020-05-29	Instituto de Salud Carlos III
hCoV-19/Spain/LaRioja201277/2020	EPI_ISL_455336	GISAID	-	Homo Sapiens	Complete	Spain / LaRioja	2020-02-29	Hospital San Pedro	2020-05-29	Instituto de Salud Carlos III
hCoV-19/Spain/PaisVasco201385/2020	EPI_ISL_455350	GISAID	-	Homo Sapiens	Complete	Spain / Basque Country	2020-02-29	Hospital Txagorritxu	2020-05-29	Instituto de Salud Carlos III
hCoV-19/Spain/PaisVasco201388/2020	EPI_ISL_455351	GISAID	-	Homo Sapiens	Complete	Spain / Basque Country	2020-02-29	Hospital Txagorritxu	2020-05-29	Instituto de Salud Carlos III
hCoV-19/Wuhan/HB-WH1-142/2020	EPI_ISL_454918	GISAID	-	Homo Sapiens	Complete	China / Hubei / Wuhan	2020-03-01	Wuhan Chain Medical Labs (CMLabs)	2020-05-29	State Key Laboratory of Biotherapy of Sichuan University
hCoV-19/Wuhan/HB-WH4-205/2020	EPI_ISL_454955	GISAID	-	Homo Sapiens	Complete	China / Hubei / Wuhan	2020-03-01	Wuhan Chain Medical Labs (CMLabs)	2020-05-29	State Key Laboratory of Biotherapy of Sichuan University
hCoV-19/Wuhan/HB-WH5-232/2020	EPI_ISL_454975	GISAID	-	Homo Sapiens	Complete	China / Hubei / Wuhan	2020-03-01	Wuhan Chain Medical Labs (CMLabs)	2020-05-29	State Key Laboratory of Biotherapy of Sichuan University
hCoV-19/Spain/LaRioja201334/2020	EPI_ISL_455337	GISAID	-	Homo Sapiens	Complete	Spain / LaRioja	2020-03-01	Hospital San Pedro	2020-05-29	Instituto de Salud Carlos III
hCoV-19/Sweden/20-50052/2020	EPI_ISL_454868	GISAID	-	Homo Sapiens	Complete	Sweden / Stockholm	2020-03-02	Karolinska Universitetslaboratoriet	2020-05-29	The Public Health Agency of Sweden
hCoV-19/Sweden/20-50053/2020	EPI_ISL_454869	GISAID	-	Homo Sapiens	Complete	Sweden / Stockholm	2020-03-02	Karolinska Universitetslaboratoriet	2020-05-29	The Public Health Agency of Sweden
hCoV-19/Wuhan/HB-WH1-122/2020	EPI_ISL_454904	GISAID	-	Homo Sapiens	Complete	China / Hubei / Wuhan	2020-03-02	Wuhan Chain Medical Labs (CMLabs)	2020-05-29	State Key Laboratory of Biotherapy of Sichuan University
hCoV-19/Wuhan/HB-WH1-124/2020	EPI_ISL_454905	GISAID	-	Homo Sapiens	Complete	China / Hubei / Wuhan	2020-03-02	Wuhan Chain Medical Labs (CMLabs)	2020-05-29	State Key Laboratory of Biotherapy of Sichuan University
hCoV-19/Wuhan/HB-WH1-125/2020	EPI_ISL_454906	GISAID	-	Homo Sapiens	Complete	China / Hubei / Wuhan	2020-03-02	Wuhan Chain Medical Labs (CMLabs)	2020-05-29	State Key Laboratory of Biotherapy of Sichuan University
hCoV-19/Wuhan/HB-WH1-126/2020	EPI_ISL_454907	GISAID	-	Homo Sapiens	Complete	China / Hubei / Wuhan	2020-03-02	Wuhan Chain Medical Labs (CMLabs)	2020-05-29	State Key Laboratory of Biotherapy of Sichuan University
hCoV-19/Wuhan/HB-WH1-127/2020	EPI_ISL_454908	GISAID	-	Homo Sapiens	Complete	China / Hubei / Wuhan	2020-03-02	Wuhan Chain Medical Labs (CMLabs)	2020-05-29	State Key Laboratory of Biotherapy of Sichuan University
hCoV-19/Wuhan/HB-WH1-130/2020	EPI_ISL_454909	GISAID	-	Homo Sapiens	Complete	China / Hubei / Wuhan	2020-03-02	Wuhan Chain Medical Labs (CMLabs)	2020-05-29	State Key Laboratory of Biotherapy of Sichuan University
hCoV-19/Wuhan/HB-WH1-131/2020	EPI_ISL_454910	GISAID	-	Homo Sapiens	Complete	China / Hubei / Wuhan	2020-03-02	Wuhan Chain Medical Labs (CMLabs)	2020-05-29	State Key Laboratory of Biotherapy of Sichuan University
hCoV-19/Wuhan/HB-WH3-172/2020	EPI_ISL_454938	GISAID	-	Homo Sapiens	Complete	China / Hubei / Wuhan	2020-03-02	Wuhan Chain Medical Labs (CMLabs)	2020-05-29	State Key Laboratory of Biotherapy of Sichuan University
hCoV-19/Wuhan/HB-WH3-181/2020	EPI_ISL_454942	GISAID	-	Homo Sapiens	Complete	China / Hubei / Wuhan	2020-03-02	Wuhan Chain Medical Labs (CMLabs)	2020-05-29	State Key Laboratory of Biotherapy of Sichuan University
hCoV-19/Wuhan/HB-WH3-182/2020	EPI_ISL_454943	GISAID	-	Homo Sapiens	Complete	China / Hubei / Wuhan	2020-03-02	Wuhan Chain Medical Labs (CMLabs)	2020-05-29	State Key Laboratory of Biotherapy of Sichuan University
hCoV-19/Wuhan/HB-WH5-223/2020	EPI_ISL_454968	GISAID	-	Homo Sapiens	Complete	China / Hubei / Wuhan	2020-03-02	Wuhan Chain Medical Labs (CMLabs)	2020-05-29	State Key Laboratory of Biotherapy of Sichuan University
hCoV-19/Wuhan/HB-WHCM-098/2020	EPI_ISL_454985	GISAID	-	Homo Sapiens	Complete	China / Hubei / Wuhan	2020-03-02	Wuhan Chain Medical Labs (CMLabs)	2020-05-29	State Key Laboratory of Biotherapy of Sichuan University
hCoV-19/Wuhan/HB-WHCM-099/2020	EPI_ISL_454986	GISAID	-	Homo Sapiens	Complete	China / Hubei / Wuhan	2020-03-02	Wuhan Chain Medical Labs (CMLabs)	2020-05-29	State Key Laboratory of Biotherapy of Sichuan University
hCoV-19/Wuhan/HB-WHCM-100/2020	EPI_ISL_454987	GISAID	-	Homo Sapiens	Complete	China / Hubei / Wuhan	2020-03-02	Wuhan Chain Medical Labs (CMLabs)	2020-05-29	State Key Laboratory of Biotherapy of Sichuan University
hCoV-19/Wuhan/HB-WHCM-102/2020	EPI_ISL_454988	GISAID	-	Homo Sapiens	Complete	China / Hubei / Wuhan	2020-03-02	Wuhan Chain Medical Labs (CMLabs)	2020-05-29	State Key Laboratory of Biotherapy of Sichuan University
hCoV-19/Wuhan/HB-WHCM-104/2020	EPI_ISL_454989	GISAID	-	Homo Sapiens	Complete	China / Hubei / Wuhan	2020-03-02	Wuhan Chain Medical Labs (CMLabs)	2020-05-29	State Key Laboratory of Biotherapy of Sichuan University
hCoV-19/Wuhan/HB-WHCM-107/2020	EPI_ISL_454990	GISAID	-	Homo Sapiens	Complete	China / Hubei / Wuhan	2020-03-02	Wuhan Chain Medical Labs (CMLabs)	2020-05-29	State Key Laboratory of Biotherapy of Sichuan University
hCoV-19/Wuhan/HB-WHCM-108/2020	EPI_ISL_454991	GISAID	-	Homo Sapiens	Complete	China / Hubei / Wuhan	2020-03-02	Wuhan Chain Medical Labs (CMLabs)	2020-05-29	State Key Laboratory of Biotherapy of Sichuan University
hCoV-19/Wuhan/HB-WHCM-114/2020	EPI_ISL_454994	GISAID	-	Homo Sapiens	Complete	China / Hubei / Wuhan	2020-03-02	Wuhan Chain Medical Labs (CMLabs)	2020-05-29	State Key Laboratory of Biotherapy of Sichuan University
hCoV-19/Wuhan/HB-WHCM-117/2020	EPI_ISL_454997	GISAID	-	Homo Sapiens	Complete	China / Hubei / Wuhan	2020-03-02	Wuhan Chain Medical Labs (CMLabs)	2020-05-29	State Key Laboratory of Biotherapy of Sichuan University
hCoV-19/Wuhan/HB-WHCM2-266/2020	EPI_ISL_455001	GISAID	-	Homo Sapiens	Complete	China / Hubei / Wuhan	2020-03-02	Wuhan Chain Medical Labs (CMLabs)	2020-05-29	State Key Laboratory of Biotherapy of Sichuan University
hCoV-19/Wuhan/HB-WHCM2-270/2020	EPI_ISL_455005	GISAID	-	Homo Sapiens	Complete	China / Hubei / Wuhan	2020-03-02	Wuhan Chain Medical Labs (CMLabs)	2020-05-29	State Key Laboratory of Biotherapy of Sichuan University
hCoV-19/Wuhan/HB-WHCM2-283/2020	EPI_ISL_455014	GISAID	-	Homo Sapiens	Complete	China / Hubei / Wuhan	2020-03-02	Wuhan Chain Medical Labs (CMLabs)	2020-05-29	State Key Laboratory of Biotherapy of Sichuan University
hCoV-19/Spain/CastillaLaMancha201306/2020	EPI_ISL_455327	GISAID	-	Homo Sapiens	Complete	Spain / Castilla La Mancha	2020-03-02	Consejeria de Sanidad y Asuntos Sociales	2020-05-29	Instituto de Salud Carlos III
hCoV-19/Wuhan/HB-WH1-123/2020	EPI_ISL_455363	GISAID	-	Homo Sapiens	Complete	China / Hubei / Wuhan	2020-03-02	Wuhan Chain Medical Labs (CMLabs)	2020-05-29	State Key Laboratory of Biotherapy of Sichuan University
hCoV-19/Wuhan/HB-WH1-129/2020	EPI_ISL_455364	GISAID	-	Homo Sapiens	Complete	China / Hubei / Wuhan	2020-03-02	Wuhan Chain Medical Labs (CMLabs)	2020-05-29	State Key Laboratory of Biotherapy of Sichuan University
hCoV-19/Wuhan/HB-WH2-145/2020	EPI_ISL_455369	GISAID	-	Homo Sapiens	Complete	China / Hubei / Wuhan	2020-03-02	Wuhan Chain Medical Labs (CMLabs)	2020-05-29	State Key Laboratory of Biotherapy of Sichuan University
hCoV-19/Wuhan/HB-WH2-147/2020	EPI_ISL_455371	GISAID	-	Homo Sapiens	Complete	China / Hubei / Wuhan	2020-03-02	Wuhan Chain Medical Labs (CMLabs)	2020-05-29	State Key Laboratory of Biotherapy of Sichuan University
hCoV-19/Wuhan/HB-WHCM-101/2020	EPI_ISL_455399	GISAID	-	Homo Sapiens	Complete	China / Hubei / Wuhan	2020-03-02	Wuhan Chain Medical Labs (CMLabs)	2020-05-29	State Key Laboratory of Biotherapy of Sichuan University
hCoV-19/Wuhan/HB-WHCM-103/2020	EPI_ISL_455400	GISAID	-	Homo Sapiens	Complete	China / Hubei / Wuhan	2020-03-02	Wuhan Chain Medical Labs (CMLabs)	2020-05-29	State Key Laboratory of Biotherapy of Sichuan University
hCoV-19/Wuhan/HB-WHCM-105/2020	EPI_ISL_455401	GISAID	-	Homo Sapiens	Complete	China / Hubei / Wuhan	2020-03-02	Wuhan Chain Medical Labs (CMLabs)	2020-05-29	State Key Laboratory of Biotherapy of Sichuan University
hCoV-19/Wuhan/HB-WHCM-106/2020	EPI_ISL_455402	GISAID	-	Homo Sapiens	Complete	China / Hubei / Wuhan	2020-03-02	Wuhan Chain Medical Labs (CMLabs)	2020-05-29	State Key Laboratory of Biotherapy of Sichuan University
hCoV-19/Wuhan/HB-WHCM-110/2020	EPI_ISL_455403	GISAID	-	Homo Sapiens	Complete	China / Hubei / Wuhan	2020-03-02	Wuhan Chain Medical Labs (CMLabs)	2020-05-29	State Key Laboratory of Biotherapy of Sichuan University
hCoV-19/Wuhan/HB-WHCM-111/2020	EPI_ISL_455404	GISAID	-	Homo Sapiens	Complete	China / Hubei / Wuhan	2020-03-02	Wuhan Chain Medical Labs (CMLabs)	2020-05-29	State Key Laboratory of Biotherapy of Sichuan University
hCoV-19/Wuhan/HB-WHCM-112/2020	EPI_ISL_455405	GISAID	-	Homo Sapiens	Complete	China / Hubei / Wuhan	2020-03-02	Wuhan Chain Medical Labs (CMLabs)	2020-05-29	State Key Laboratory of Biotherapy of Sichuan University
hCoV-19/Wuhan/HB-WHCM-118/2020	EPI_ISL_455406	GISAID	-	Homo Sapiens	Complete	China / Hubei / Wuhan	2020-03-02	Wuhan Chain Medical Labs (CMLabs)	2020-05-29	State Key Laboratory of Biotherapy of Sichuan University
hCoV-19/Wuhan/HB-WHCM-119/2020	EPI_ISL_455407	GISAID	-	Homo Sapiens	Complete	China / Hubei / Wuhan	2020-03-02	Wuhan Chain Medical Labs (CMLabs)	2020-05-29	State Key Laboratory of Biotherapy of Sichuan University
hCoV-19/Wuhan/HB-WHCM-121/2020	EPI_ISL_455408	GISAID	-	Homo Sapiens	Complete	China / Hubei / Wuhan	2020-03-02	Wuhan Chain Medical Labs (CMLabs)	2020-05-29	State Key Laboratory of Biotherapy of Sichuan University
hCoV-19/Wuhan/HB-WHCM2-277/2020	EPI_ISL_455411	GISAID	-	Homo Sapiens	Complete	China / Hubei / Wuhan	2020-03-02	Wuhan Chain Medical Labs (CMLabs)	2020-05-29	State Key Laboratory of Biotherapy of Sichuan University
hCoV-19/Netherlands/NoordHolland_10006/2020	EPI_ISL_454755	GISAID	-	Homo Sapiens	Complete	Netherlands / Utrecht	2020-03-03	Dutch COVID-19 response team	2020-05-29	National Institute for Public Health and the Environment (RIVM)
hCoV-19/Sweden/20-50055/2020	EPI_ISL_454870	GISAID	-	Homo Sapiens	Complete	Sweden / Stockholm	2020-03-03	Karolinska Universitetslaboratoriet	2020-05-29	The Public Health Agency of Sweden
hCoV-19/Sweden/20-50089/2020	EPI_ISL_454872	GISAID	-	Homo Sapiens	Complete	Sweden / Stockholm	2020-03-03	Karolinska Universitetslaboratoriet	2020-05-29	The Public Health Agency of Sweden
hCoV-19/Sweden/20-50090/2020	EPI_ISL_454873	GISAID	-	Homo Sapiens	Complete	Sweden / Stockholm	2020-03-03	Karolinska Universitetslaboratoriet	2020-05-29	The Public Health Agency of Sweden
hCoV-19/Sweden/20-50099/2020	EPI_ISL_454878	GISAID	-	Homo Sapiens	Complete	Sweden / Stockholm	2020-03-03	Karolinska Universitetslaboratoriet	2020-05-29	The Public Health Agency of Sweden
hCoV-19/Sweden/20-50101/2020	EPI_ISL_454879	GISAID	-	Homo Sapiens	Complete	Sweden / Stockholm	2020-03-03	Karolinska Universitetslaboratoriet	2020-05-29	The Public Health Agency of Sweden
hCoV-19/Sweden/20-50104/2020	EPI_ISL_454880	GISAID	-	Homo Sapiens	Complete	Sweden / Stockholm	2020-03-03	Karolinska Universitetslaboratoriet	2020-05-29	The Public Health Agency of Sweden
hCoV-19/Sweden/20-50107/2020	EPI_ISL_454881	GISAID	-	Homo Sapiens	Complete	Sweden / Stockholm	2020-03-03	Karolinska Universitetslaboratoriet	2020-05-29	The Public Health Agency of Sweden
hCoV-19/Wuhan/HB-WH1-136/2020	EPI_ISL_454913	GISAID	-	Homo Sapiens	Complete	China / Hubei / Wuhan	2020-03-03	Wuhan Chain Medical Labs (CMLabs)	2020-05-29	State Key Laboratory of Biotherapy of Sichuan University
hCoV-19/Wuhan/HB-WH1-137/2020	EPI_ISL_454914	GISAID	-	Homo Sapiens	Complete	China / Hubei / Wuhan	2020-03-03	Wuhan Chain Medical Labs (CMLabs)	2020-05-29	State Key Laboratory of Biotherapy of Sichuan University
hCoV-19/Wuhan/HB-WH1-141/2020	EPI_ISL_454917	GISAID	-	Homo Sapiens	Complete	China / Hubei / Wuhan	2020-03-03	Wuhan Chain Medical Labs (CMLabs)	2020-05-29	State Key Laboratory of Biotherapy of Sichuan University
hCoV-19/Wuhan/HB-WH3-191/2020	EPI_ISL_454947	GISAID	-	Homo Sapiens	Complete	China / Hubei / Wuhan	2020-03-03	Wuhan Chain Medical Labs (CMLabs)	2020-05-29	State Key Laboratory of Biotherapy of Sichuan University
hCoV-19/Spain/Andalucia201649/2020	EPI_ISL_455324	GISAID	-	Homo Sapiens	Complete	Spain / Andalusia	2020-03-03	Hospital Virgen de las Nieves	2020-05-29	Instituto de Salud Carlos III
hCoV-19/Spain/LaRioja201570/2020	EPI_ISL_455341	GISAID	-	Homo Sapiens	Complete	Spain / LaRioja	2020-03-03	Hospital San Pedro	2020-05-29	Instituto de Salud Carlos III
hCoV-19/Spain/LaRioja201572/2020	EPI_ISL_455342	GISAID	-	Homo Sapiens	Complete	Spain / LaRioja	2020-03-03	Hospital San Pedro	2020-05-29	Instituto de Salud Carlos III
hCoV-19/Spain/LaRioja201576/2020	EPI_ISL_455343	GISAID	-	Homo Sapiens	Complete	Spain / LaRioja	2020-03-03	Hospital San Pedro	2020-05-29	Instituto de Salud Carlos III
hCoV-19/Wuhan/HB-WH2-151/2020	EPI_ISL_455372	GISAID	-	Homo Sapiens	Complete	China / Hubei / Wuhan	2020-03-03	Wuhan Chain Medical Labs (CMLabs)	2020-05-29	State Key Laboratory of Biotherapy of Sichuan University
hCoV-19/Wuhan/HB-WH3-177/2020	EPI_ISL_455377	GISAID	-	Homo Sapiens	Complete	China / Hubei / Wuhan	2020-03-03	Wuhan Chain Medical Labs (CMLabs)	2020-05-29	State Key Laboratory of Biotherapy of Sichuan University
hCoV-19/Wuhan/HB-WH3-187/2020	EPI_ISL_455382	GISAID	-	Homo Sapiens	Complete	China / Hubei / Wuhan	2020-03-03	Wuhan Chain Medical Labs (CMLabs)	2020-05-29	State Key Laboratory of Biotherapy of Sichuan University
hCoV-19/Wuhan/HB-WH3-188/2020	EPI_ISL_455383	GISAID	-	Homo Sapiens	Complete	China / Hubei / Wuhan	2020-03-03	Wuhan Chain Medical Labs (CMLabs)	2020-05-29	State Key Laboratory of Biotherapy of Sichuan University
hCoV-19/Wuhan/HB-WHCM2-275/2020	EPI_ISL_455410	GISAID	-	Homo Sapiens	Complete	China / Hubei / Wuhan	2020-03-03	Wuhan Chain Medical Labs (CMLabs)	2020-05-29	State Key Laboratory of Biotherapy of Sichuan University
hCoV-19/Sweden/20-50088/2020	EPI_ISL_454871	GISAID	-	Homo Sapiens	Complete	Sweden / Stockholm	2020-03-04	Karolinska Universitetslaboratoriet	2020-05-29	The Public Health Agency of Sweden
hCoV-19/Sweden/20-50091/2020	EPI_ISL_454874	GISAID	-	Homo Sapiens	Complete	Sweden / Stockholm	2020-03-04	Karolinska Universitetslaboratoriet	2020-05-29	The Public Health Agency of Sweden
hCoV-19/Sweden/20-50093/2020	EPI_ISL_454875	GISAID	-	Homo Sapiens	Complete	Sweden / Stockholm	2020-03-04	Karolinska Universitetslaboratoriet	2020-05-29	The Public Health Agency of Sweden
hCoV-19/Sweden/20-50096/2020	EPI_ISL_454876	GISAID	-	Homo Sapiens	Complete	Sweden / Stockholm	2020-03-04	Karolinska Universitetslaboratoriet	2020-05-29	The Public Health Agency of Sweden
hCoV-19/Sweden/20-50098/2020	EPI_ISL_454877	GISAID	-	Homo Sapiens	Complete	Sweden / Stockholm	2020-03-04	Karolinska Universitetslaboratoriet	2020-05-29	The Public Health Agency of Sweden
hCoV-19/Sweden/20-50136/2020	EPI_ISL_454882	GISAID	-	Homo Sapiens	Complete	Sweden / Stockholm	2020-03-04	Karolinska Universitetslaboratoriet	2020-05-29	The Public Health Agency of Sweden
hCoV-19/Sweden/20-50139/2020	EPI_ISL_454883	GISAID	-	Homo Sapiens	Complete	Sweden / Stockholm	2020-03-04	Karolinska Universitetslaboratoriet	2020-05-29	The Public Health Agency of Sweden
hCoV-19/Sweden/20-50144/2020	EPI_ISL_454884	GISAID	-	Homo Sapiens	Complete	Sweden / Stockholm	2020-03-04	Karolinska Universitetslaboratoriet	2020-05-29	The Public Health Agency of Sweden
hCoV-19/Sweden/20-50147/2020	EPI_ISL_454885	GISAID	-	Homo Sapiens	Complete	Sweden / Stockholm	2020-03-04	Karolinska Universitetslaboratoriet	2020-05-29	The Public Health Agency of Sweden
hCoV-19/Sweden/20-50151/2020	EPI_ISL_454886	GISAID	-	Homo Sapiens	Complete	Sweden / Stockholm	2020-03-04	Karolinska Universitetslaboratoriet	2020-05-29	The Public Health Agency of Sweden
hCoV-19/Sweden/20-50153/2020	EPI_ISL_454887	GISAID	-	Homo Sapiens	Complete	Sweden / Stockholm	2020-03-04	Karolinska Universitetslaboratoriet	2020-05-29	The Public Health Agency of Sweden
hCoV-19/Sweden/20-50155/2020	EPI_ISL_454888	GISAID	-	Homo Sapiens	Complete	Sweden / Stockholm	2020-03-04	Karolinska Universitetslaboratoriet	2020-05-29	The Public Health Agency of Sweden
hCoV-19/Wuhan/HB-WH5-233/2020	EPI_ISL_454976	GISAID	-	Homo Sapiens	Complete	China / Hubei / Wuhan	2020-03-04	Wuhan Chain Medical Labs (CMLabs)	2020-05-29	State Key Laboratory of Biotherapy of Sichuan University
hCoV-19/Spain/Andalucia201488/2020	EPI_ISL_455315	GISAID	-	Homo Sapiens	Complete	Spain / Andalusia	2020-03-04	Hospital Virgen de las Nieves	2020-05-29	Instituto de Salud Carlos III
hCoV-19/Spain/LaRioja201563/2020	EPI_ISL_455338	GISAID	-	Homo Sapiens	Complete	Spain / LaRioja	2020-03-04	Hospital San Pedro	2020-05-29	Instituto de Salud Carlos III
hCoV-19/Spain/LaRioja201565/2020	EPI_ISL_455339	GISAID	-	Homo Sapiens	Complete	Spain / LaRioja	2020-03-04	Hospital San Pedro	2020-05-29	Instituto de Salud Carlos III
hCoV-19/Spain/PaisVasco201491/2020	EPI_ISL_455352	GISAID	-	Homo Sapiens	Complete	Spain / Basque Country	2020-03-04	Hospital de Cruces	2020-05-29	Instituto de Salud Carlos III
hCoV-19/Spain/PaisVasco201492/2020	EPI_ISL_455353	GISAID	-	Homo Sapiens	Complete	Spain / Basque Country	2020-03-04	Hospital de Cruces	2020-05-29	Instituto de Salud Carlos III
hCoV-19/Netherlands/Utrecht_10007/2020	EPI_ISL_454756	GISAID	-	Homo Sapiens	Complete	Netherlands / Utrecht	2020-03-05	Dutch COVID-19 response team	2020-05-29	National Institute for Public Health and the Environment (RIVM)
hCoV-19/Spain/Andalucia201613/2020	EPI_ISL_455316	GISAID	-	Homo Sapiens	Complete	Spain / Andalusia	2020-03-05	Hospital Virgen de las Nieves	2020-05-29	Instituto de Salud Carlos III
hCoV-19/Spain/Andalucia201614/2020	EPI_ISL_455317	GISAID	-	Homo Sapiens	Complete	Spain / Andalusia	2020-03-05	Hospital Virgen de las Nieves	2020-05-29	Instituto de Salud Carlos III
hCoV-19/Spain/Andalucia201615/2020	EPI_ISL_455318	GISAID	-	Homo Sapiens	Complete	Spain / Andalusia	2020-03-05	Hospital Virgen de las Nieves	2020-05-29	Instituto de Salud Carlos III
hCoV-19/Spain/Andalucia201616/2020	EPI_ISL_455319	GISAID	-	Homo Sapiens	Complete	Spain / Andalusia	2020-03-05	Hospital Virgen de las Nieves	2020-05-29	Instituto de Salud Carlos III
hCoV-19/Spain/Andalucia201620/2020	EPI_ISL_455320	GISAID	-	Homo Sapiens	Complete	Spain / Andalusia	2020-03-05	Hospital Virgen de las Nieves	2020-05-29	Instituto de Salud Carlos III
hCoV-19/Spain/Andalucia201622/2020	EPI_ISL_455321	GISAID	-	Homo Sapiens	Complete	Spain / Andalusia	2020-03-05	Hospital Virgen de las Nieves	2020-05-29	Instituto de Salud Carlos III
hCoV-19/Spain/Andalucia201623/2020	EPI_ISL_455322	GISAID	-	Homo Sapiens	Complete	Spain / Andalusia	2020-03-05	Hospital Virgen de las Nieves	2020-05-29	Instituto de Salud Carlos III
hCoV-19/Spain/Canarias201811/2020	EPI_ISL_455325	GISAID	-	Homo Sapiens	Complete	Spain / Canary Islands	2020-03-05	Hospital Universitario de Canarias	2020-05-29	Instituto de Salud Carlos III
hCoV-19/Spain/LaRioja201568/2020	EPI_ISL_455340	GISAID	-	Homo Sapiens	Complete	Spain / LaRioja	2020-03-05	Hospital San Pedro	2020-05-29	Instituto de Salud Carlos III
hCoV-19/Spain/PaisVasco201920/2020	EPI_ISL_455354	GISAID	-	Homo Sapiens	Complete	Spain / Basque Country	2020-03-05	Hospital de Cruces	2020-05-29	Instituto de Salud Carlos III
hCoV-19/Wuhan/HB-WHCM2-273/2020	EPI_ISL_455409	GISAID	-	Homo Sapiens	Complete	China / Hubei / Wuhan	2020-03-05	Wuhan Chain Medical Labs (CMLabs)	2020-05-29	State Key Laboratory of Biotherapy of Sichuan University
hCoV-19/Poland/PL_P31/2020	EPI_ISL_455444	GISAID	-	Homo Sapiens	Complete	Poland / Warminsko-Mazurskie / Olsztyn	2020-03-05	1. ViroGenetics - BSL3 Laboratory of Virology, Małopolska Centre of Biotechnology, Jagiellonian University; 2. II Department of Internal Medicine, Faculty of Medicine, Jagiellonian University Medical College; 3. Narodowy Instytut Zdrowia Publicznego – Państwowy Zakład Higieny (NIZP-PZH)	2020-05-29	1. ViroGenetics - BSL3 Laboratory of Virology, Małopolska Centre of Biotechnology, Jagiellonian University; 2. II Department of Internal Medicine, Faculty of Medicine, Jagiellonian University Medical College; 3. Narodowy Instytut Zdrowia Publicznego – Państwowy Zakład Higieny (NIZP-PZH).
hCoV-19/Netherlands/NoordHolland_10008/2020	EPI_ISL_454757	GISAID	-	Homo Sapiens	Complete	Netherlands / Utrecht	2020-03-06	Dutch COVID-19 response team	2020-05-29	National Institute for Public Health and the Environment (RIVM)
hCoV-19/Sweden/20-50208/2020	EPI_ISL_454889	GISAID	-	Homo Sapiens	Complete	Sweden / Stockholm	2020-03-06	Karolinska Universitetslaboratoriet	2020-05-29	The Public Health Agency of Sweden
hCoV-19/Spain/Andalucia201636/2020	EPI_ISL_455323	GISAID	-	Homo Sapiens	Complete	Spain / Andalusia	2020-03-06	Hospital Virgen del Rocio	2020-05-29	Instituto de Salud Carlos III
hCoV-19/Sweden/20-50220/2020	EPI_ISL_454890	GISAID	-	Homo Sapiens	Complete	Sweden / Stockholm	2020-03-07	Karolinska Universitetslaboratoriet	2020-05-29	The Public Health Agency of Sweden
hCoV-19/Sweden/20-50222/2020	EPI_ISL_454891	GISAID	-	Homo Sapiens	Complete	Sweden / Stockholm	2020-03-07	Karolinska Universitetslaboratoriet	2020-05-29	The Public Health Agency of Sweden
hCoV-19/Sweden/20-50224/2020	EPI_ISL_454892	GISAID	-	Homo Sapiens	Complete	Sweden / Stockholm	2020-03-07	Karolinska Universitetslaboratoriet	2020-05-29	The Public Health Agency of Sweden
hCoV-19/Sweden/20-50227/2020	EPI_ISL_454893	GISAID	-	Homo Sapiens	Complete	Sweden / Stockholm	2020-03-07	Karolinska Universitetslaboratoriet	2020-05-29	The Public Health Agency of Sweden
hCoV-19/Sweden/20-50260/2020	EPI_ISL_454896	GISAID	-	Homo Sapiens	Complete	Sweden / Stockholm	2020-03-07	Karolinska Universitetslaboratoriet	2020-05-29	The Public Health Agency of Sweden
hCoV-19/Sweden/20-50268/2020	EPI_ISL_454903	GISAID	-	Homo Sapiens	Complete	Sweden / Uppsala	2020-03-07	Klinisk mikrobiologi, UAS	2020-05-29	The Public Health Agency of Sweden
hCoV-19/Sweden/20-50248/2020	EPI_ISL_454894	GISAID	-	Homo Sapiens	Complete	Sweden / Stockholm	2020-03-08	Karolinska Universitetslaboratoriet	2020-05-29	The Public Health Agency of Sweden
hCoV-19/Sweden/20-50252/2020	EPI_ISL_454895	GISAID	-	Homo Sapiens	Complete	Sweden / Stockholm	2020-03-08	Karolinska Universitetslaboratoriet	2020-05-29	The Public Health Agency of Sweden
hCoV-19/Spain/Galicia201792/2020	EPI_ISL_455328	GISAID	-	Homo Sapiens	Complete	Spain / Galicia	2020-03-09	Complejo Hospitalario Universitario La Coruna	2020-05-29	Instituto de Salud Carlos III
hCoV-19/Spain/Galicia201793/2020	EPI_ISL_455329	GISAID	-	Homo Sapiens	Complete	Spain / Galicia	2020-03-09	Complejo Hospitalario Universitario La Coruna	2020-05-29	Instituto de Salud Carlos III
hCoV-19/Spain/Galicia201796/2020	EPI_ISL_455330	GISAID	-	Homo Sapiens	Complete	Spain / Galicia	2020-03-09	Complejo Hospitalario Universitario La Coruna	2020-05-29	Instituto de Salud Carlos III
hCoV-19/Netherlands/Utrecht_10036/2020	EPI_ISL_454785	GISAID	-	Homo Sapiens	Complete	Netherlands / Utrecht	2020-03-10	Dutch COVID-19 response team	2020-05-29	National Institute for Public Health and the Environment (RIVM)
hCoV-19/Sweden/20-50283/2020	EPI_ISL_454897	GISAID	-	Homo Sapiens	Complete	Sweden / Stockholm	2020-03-10	Karolinska Universitetslaboratoriet	2020-05-29	The Public Health Agency of Sweden
hCoV-19/Sweden/20-50285/2020	EPI_ISL_454898	GISAID	-	Homo Sapiens	Complete	Sweden / Stockholm	2020-03-10	Karolinska Universitetslaboratoriet	2020-05-29	The Public Health Agency of Sweden
hCoV-19/Sweden/20-50288/2020	EPI_ISL_454899	GISAID	-	Homo Sapiens	Complete	Sweden / Stockholm	2020-03-10	Karolinska Universitetslaboratoriet	2020-05-29	The Public Health Agency of Sweden
hCoV-19/Sweden/20-50292/2020	EPI_ISL_454900	GISAID	-	Homo Sapiens	Complete	Sweden / Stockholm	2020-03-10	Karolinska Universitetslaboratoriet	2020-05-29	The Public Health Agency of Sweden
hCoV-19/Sweden/20-50293/2020	EPI_ISL_454901	GISAID	-	Homo Sapiens	Complete	Sweden / Stockholm	2020-03-10	Karolinska Universitetslaboratoriet	2020-05-29	The Public Health Agency of Sweden
hCoV-19/Spain/Galicia201863/2020	EPI_ISL_455331	GISAID	-	Homo Sapiens	Complete	Spain / Galicia	2020-03-10	Complejo Hospitalario Universitario La Coruna	2020-05-29	Instituto de Salud Carlos III
hCoV-19/Spain/Galicia202076/2020	EPI_ISL_455332	GISAID	-	Homo Sapiens	Complete	Spain / Galicia	2020-03-10	Xerencia de Xestión Integrada de Pontevedra e o Salnés	2020-05-29	Instituto de Salud Carlos III
hCoV-19/USA/GA-EHC-086H/2020	EPI_ISL_455356	GISAID	-	Homo Sapiens	Complete	United States / Georgia	2020-03-10	Emory Molecular Diagnostics Laboratory, Emory Healthcare	2020-05-29	Piantadosi Lab, Emory Department of Pathology
hCoV-19/USA/GA-EHC-087I/2020	EPI_ISL_455360	GISAID	-	Homo Sapiens	Complete	United States / Georgia	2020-03-10	Emory Molecular Diagnostics Laboratory, Emory Healthcare	2020-05-29	Piantadosi Lab, Emory Department of Pathology
hCoV-19/Netherlands/Utrecht_10009/2020	EPI_ISL_454758	GISAID	-	Homo Sapiens	Complete	Netherlands / Utrecht	2020-03-11	Dutch COVID-19 response team	2020-05-29	National Institute for Public Health and the Environment (RIVM)
hCoV-19/Netherlands/Utrecht_10037/2020	EPI_ISL_454786	GISAID	-	Homo Sapiens	Complete	Netherlands / Utrecht	2020-03-11	Dutch COVID-19 response team	2020-05-29	National Institute for Public Health and the Environment (RIVM)
hCoV-19/Sweden/20-50294/2020	EPI_ISL_454902	GISAID	-	Homo Sapiens	Complete	Sweden / Stockholm	2020-03-11	Karolinska Universitetslaboratoriet	2020-05-29	The Public Health Agency of Sweden
hCoV-19/Spain/Galicia202230/2020	EPI_ISL_455333	GISAID	-	Homo Sapiens	Complete	Spain / Galicia	2020-03-11	Complejo Hospitalario Universitario de Santiago	2020-05-29	Instituto de Salud Carlos III
hCoV-19/Spain/Galicia202282/2020	EPI_ISL_455334	GISAID	-	Homo Sapiens	Complete	Spain / Galicia	2020-03-11	Complejo Hospitalario de Orense	2020-05-29	Instituto de Salud Carlos III
hCoV-19/Spain/Galicia202297/2020	EPI_ISL_455335	GISAID	-	Homo Sapiens	Complete	Spain / Galicia	2020-03-11	Complejo Hospitalario de Orense	2020-05-29	Instituto de Salud Carlos III
hCoV-19/Spain/Melilla202020/2020	EPI_ISL_455344	GISAID	-	Homo Sapiens	Complete	Spain / Melilla	2020-03-11	Hospital Comarcal de Melilla	2020-05-29	Instituto de Salud Carlos III
hCoV-19/Spain/Melilla202134/2020	EPI_ISL_455345	GISAID	-	Homo Sapiens	Complete	Spain / Melilla	2020-03-11	Hospital Comarcal de Melilla	2020-05-29	Instituto de Salud Carlos III
hCoV-19/Spain/Melilla202135/2020	EPI_ISL_455346	GISAID	-	Homo Sapiens	Complete	Spain / Melilla	2020-03-11	Hospital Comarcal de Melilla	2020-05-29	Instituto de Salud Carlos III
hCoV-19/Mexico/CDMX-InDRE_15/2020	EPI_ISL_455439	GISAID	-	Homo Sapiens	Complete	Mexico / CDMX	2020-03-11	Instituto de Diagnostico y Referencia Epidemiologicos (INDRE)	2020-05-29	Instituto de Diagnostico y Referencia Epidemiologicos (INDRE)
hCoV-19/Netherlands/Utrecht_10038/2020	EPI_ISL_454787	GISAID	-	Homo Sapiens	Complete	Netherlands / Utrecht	2020-03-12	Dutch COVID-19 response team	2020-05-29	National Institute for Public Health and the Environment (RIVM)
hCoV-19/Wuhan/HB-WH3-183/2020	EPI_ISL_454944	GISAID	-	Homo Sapiens	Complete	China / Hubei / Wuhan	2020-03-12	Wuhan Chain Medical Labs (CMLabs)	2020-05-29	State Key Laboratory of Biotherapy of Sichuan University
hCoV-19/Wuhan/HB-WH6-246/2020	EPI_ISL_454983	GISAID	-	Homo Sapiens	Complete	China / Hubei / Wuhan	2020-03-12	Wuhan Chain Medical Labs (CMLabs)	2020-05-29	State Key Laboratory of Biotherapy of Sichuan University
hCoV-19/Netherlands/Gelderland_13/2020	EPI_ISL_455122	GISAID	-	Homo Sapiens	Complete	Netherlands / Gelderland	2020-03-12	Dutch COVID-19 response team	2020-05-29	Erasmus Medical Center
hCoV-19/Netherlands/Gelderland_14/2020	EPI_ISL_455123	GISAID	-	Homo Sapiens	Complete	Netherlands / Gelderland	2020-03-12	Dutch COVID-19 response team	2020-05-29	Erasmus Medical Center
hCoV-19/Netherlands/Utrecht_24/2020	EPI_ISL_455292	GISAID	-	Homo Sapiens	Complete	Netherlands / Utrecht	2020-03-12	Dutch COVID-19 response team	2020-05-29	Erasmus Medical Center
hCoV-19/Netherlands/Utrecht_25/2020	EPI_ISL_455293	GISAID	-	Homo Sapiens	Complete	Netherlands / Utrecht	2020-03-12	Dutch COVID-19 response team	2020-05-29	Erasmus Medical Center
hCoV-19/Wuhan/HB-WH3-184/2020	EPI_ISL_455380	GISAID	-	Homo Sapiens	Complete	China / Hubei / Wuhan	2020-03-12	Wuhan Chain Medical Labs (CMLabs)	2020-05-29	State Key Laboratory of Biotherapy of Sichuan University
hCoV-19/Mexico/CDMX-InDRE_12/2020	EPI_ISL_455436	GISAID	-	Homo Sapiens	Complete	Mexico / CDMX	2020-03-12	Instituto de Diagnostico y Referencia Epidemiologicos (INDRE)	2020-05-29	Instituto de Diagnostico y Referencia Epidemiologicos (INDRE)
hCoV-19/Mexico/CDMX-InDRE_18/2020	EPI_ISL_455456	GISAID	-	Homo Sapiens	Complete	Mexico / Queretaro	2020-03-12	Instituto de Diagnostico y Referencia Epidemiologicos (INDRE)	2020-05-29	Instituto de Diagnostico y Referencia Epidemiologicos (INDRE)
hCoV-19/Netherlands/Utrecht_10010/2020	EPI_ISL_454759	GISAID	-	Homo Sapiens	Complete	Netherlands / Utrecht	2020-03-13	Dutch COVID-19 response team	2020-05-29	National Institute for Public Health and the Environment (RIVM)
hCoV-19/Wuhan/HB-WH3-179/2020	EPI_ISL_454941	GISAID	-	Homo Sapiens	Complete	China / Hubei / Wuhan	2020-03-13	Wuhan Chain Medical Labs (CMLabs)	2020-05-29	State Key Laboratory of Biotherapy of Sichuan University
hCoV-19/USA/GA-EHC-009I/2020	EPI_ISL_455355	GISAID	-	Homo Sapiens	Complete	United States / Georgia	2020-03-13	Emory Molecular Diagnostics Laboratory, Emory Healthcare	2020-05-29	Piantadosi Lab, Emory Department of Pathology
hCoV-19/Wuhan/HB-WH3-178/2020	EPI_ISL_455378	GISAID	-	Homo Sapiens	Complete	China / Hubei / Wuhan	2020-03-13	Wuhan Chain Medical Labs (CMLabs)	2020-05-29	State Key Laboratory of Biotherapy of Sichuan University
hCoV-19/Wuhan/HB-WH3-180/2020	EPI_ISL_455379	GISAID	-	Homo Sapiens	Complete	China / Hubei / Wuhan	2020-03-13	Wuhan Chain Medical Labs (CMLabs)	2020-05-29	State Key Laboratory of Biotherapy of Sichuan University
hCoV-19/Mexico/CDMX-InDRE_10/2020	EPI_ISL_455434	GISAID	-	Homo Sapiens	Complete	Mexico / Guerrero	2020-03-13	Instituto de Diagnostico y Referencia Epidemiologicos (INDRE)	2020-05-29	Instituto de Diagnostico y Referencia Epidemiologicos (INDRE)
hCoV-19/Poland/PL_P32/2020	EPI_ISL_455445	GISAID	-	Homo Sapiens	Complete	Poland / Mazowieckie / Warszawa	2020-03-13	1. ViroGenetics - BSL3 Laboratory of Virology, Małopolska Centre of Biotechnology, Jagiellonian University; 2. II Department of Internal Medicine, Faculty of Medicine, Jagiellonian University Medical College; 3. Narodowy Instytut Zdrowia Publicznego – Państwowy Zakład Higieny (NIZP-PZH)	2020-05-29	1. ViroGenetics - BSL3 Laboratory of Virology, Małopolska Centre of Biotechnology, Jagiellonian University; 2. II Department of Internal Medicine, Faculty of Medicine, Jagiellonian University Medical College; 3. Narodowy Instytut Zdrowia Publicznego – Państwowy Zakład Higieny (NIZP-PZH).
hCoV-19/Poland/PL_P33/2020	EPI_ISL_455446	GISAID	-	Homo Sapiens	Complete	Poland / Mazowieckie / Warszawa	2020-03-13	1. ViroGenetics - BSL3 Laboratory of Virology, Małopolska Centre of Biotechnology, Jagiellonian University; 2. II Department of Internal Medicine, Faculty of Medicine, Jagiellonian University Medical College; 3. Narodowy Instytut Zdrowia Publicznego – Państwowy Zakład Higieny (NIZP-PZH)	2020-05-29	1. ViroGenetics - BSL3 Laboratory of Virology, Małopolska Centre of Biotechnology, Jagiellonian University; 2. II Department of Internal Medicine, Faculty of Medicine, Jagiellonian University Medical College; 3. Narodowy Instytut Zdrowia Publicznego – Państwowy Zakład Higieny (NIZP-PZH).
hCoV-19/Netherlands/NoordHolland_10011/2020	EPI_ISL_454760	GISAID	-	Homo Sapiens	Complete	Netherlands / Utrecht	2020-03-14	Dutch COVID-19 response team	2020-05-29	National Institute for Public Health and the Environment (RIVM)
hCoV-19/Netherlands/Utrecht_10012/2020	EPI_ISL_454761	GISAID	-	Homo Sapiens	Complete	Netherlands / Utrecht	2020-03-14	Dutch COVID-19 response team	2020-05-29	National Institute for Public Health and the Environment (RIVM)
hCoV-19/Wuhan/HB-WH4-213/2020	EPI_ISL_454962	GISAID	-	Homo Sapiens	Complete	China / Hubei / Wuhan	2020-03-14	Wuhan Chain Medical Labs (CMLabs)	2020-05-29	State Key Laboratory of Biotherapy of Sichuan University
hCoV-19/Wuhan/HB-WH5-237/2020	EPI_ISL_454978	GISAID	-	Homo Sapiens	Complete	China / Hubei / Wuhan	2020-03-14	Wuhan Chain Medical Labs (CMLabs)	2020-05-29	State Key Laboratory of Biotherapy of Sichuan University
hCoV-19/Wuhan/HB-WH6-242/2020	EPI_ISL_454982	GISAID	-	Homo Sapiens	Complete	China / Hubei / Wuhan	2020-03-14	Wuhan Chain Medical Labs (CMLabs)	2020-05-29	State Key Laboratory of Biotherapy of Sichuan University
hCoV-19/Spain/Melilla202449/2020	EPI_ISL_455347	GISAID	-	Homo Sapiens	Complete	Spain / Melilla	2020-03-14	Hospital Comarcal de Melilla	2020-05-29	Instituto de Salud Carlos III
hCoV-19/Spain/Melilla202452/2020	EPI_ISL_455348	GISAID	-	Homo Sapiens	Complete	Spain / Melilla	2020-03-14	Hospital Comarcal de Melilla	2020-05-29	Instituto de Salud Carlos III
hCoV-19/Mexico/CDMX-InDRE_14/2020	EPI_ISL_455438	GISAID	-	Homo Sapiens	Complete	Mexico / Quintana Roo	2020-03-14	Instituto de Diagnostico y Referencia Epidemiologicos (INDRE)	2020-05-29	Instituto de Diagnostico y Referencia Epidemiologicos (INDRE)
hCoV-19/Mexico/CDMX-InDRE_17/2020	EPI_ISL_455455	GISAID	-	Homo Sapiens	Complete	Mexico / Puebla	2020-03-14	Instituto de Diagnostico y Referencia Epidemiologicos (INDRE)	2020-05-29	Instituto de Diagnostico y Referencia Epidemiologicos (INDRE)
hCoV-19/Wuhan/HB-WH3-185/2020	EPI_ISL_454945	GISAID	-	Homo Sapiens	Complete	China / Hubei / Wuhan	2020-03-15	Wuhan Chain Medical Labs (CMLabs)	2020-05-29	State Key Laboratory of Biotherapy of Sichuan University
hCoV-19/Wuhan/HB-WH5-225/2020	EPI_ISL_454970	GISAID	-	Homo Sapiens	Complete	China / Hubei / Wuhan	2020-03-15	Wuhan Chain Medical Labs (CMLabs)	2020-05-29	State Key Laboratory of Biotherapy of Sichuan University
hCoV-19/Wuhan/HB-WH6-247/2020	EPI_ISL_454984	GISAID	-	Homo Sapiens	Complete	China / Hubei / Wuhan	2020-03-15	Wuhan Chain Medical Labs (CMLabs)	2020-05-29	State Key Laboratory of Biotherapy of Sichuan University
hCoV-19/Wuhan/HB-WH3-186/2020	EPI_ISL_455381	GISAID	-	Homo Sapiens	Complete	China / Hubei / Wuhan	2020-03-15	Wuhan Chain Medical Labs (CMLabs)	2020-05-29	State Key Laboratory of Biotherapy of Sichuan University
hCoV-19/Wuhan/HB-WH6-241/2020	EPI_ISL_455395	GISAID	-	Homo Sapiens	Complete	China / Hubei / Wuhan	2020-03-15	Wuhan Chain Medical Labs (CMLabs)	2020-05-29	State Key Laboratory of Biotherapy of Sichuan University
hCoV-19/Wuhan/HB-WH6-245/2020	EPI_ISL_455398	GISAID	-	Homo Sapiens	Complete	China / Hubei / Wuhan	2020-03-15	Wuhan Chain Medical Labs (CMLabs)	2020-05-29	State Key Laboratory of Biotherapy of Sichuan University
hCoV-19/Poland/PL_P36/2020	EPI_ISL_455449	GISAID	-	Homo Sapiens	Complete	Poland / Wielkopolska / Kalisz	2020-03-15	1. ViroGenetics - BSL3 Laboratory of Virology, Małopolska Centre of Biotechnology, Jagiellonian University; 2. II Department of Internal Medicine, Faculty of Medicine, Jagiellonian University Medical College; 3. Narodowy Instytut Zdrowia Publicznego – Państwowy Zakład Higieny (NIZP-PZH)	2020-05-29	1. ViroGenetics - BSL3 Laboratory of Virology, Małopolska Centre of Biotechnology, Jagiellonian University; 2. II Department of Internal Medicine, Faculty of Medicine, Jagiellonian University Medical College; 3. Narodowy Instytut Zdrowia Publicznego – Państwowy Zakład Higieny (NIZP-PZH).
hCoV-19/Netherlands/Utrecht_10013/2020	EPI_ISL_454762	GISAID	-	Homo Sapiens	Complete	Netherlands / Utrecht	2020-03-16	Dutch COVID-19 response team	2020-05-29	National Institute for Public Health and the Environment (RIVM)
hCoV-19/Netherlands/Utrecht_10014/2020	EPI_ISL_454763	GISAID	-	Homo Sapiens	Complete	Netherlands / Utrecht	2020-03-16	Dutch COVID-19 response team	2020-05-29	National Institute for Public Health and the Environment (RIVM)
hCoV-19/Netherlands/Utrecht_10015/2020	EPI_ISL_454764	GISAID	-	Homo Sapiens	Complete	Netherlands / Utrecht	2020-03-16	Dutch COVID-19 response team	2020-05-29	National Institute for Public Health and the Environment (RIVM)
hCoV-19/Netherlands/NoordBrabant_10039/2020	EPI_ISL_454788	GISAID	-	Homo Sapiens	Complete	Netherlands / Utrecht	2020-03-16	Dutch COVID-19 response team	2020-05-29	National Institute for Public Health and the Environment (RIVM)
hCoV-19/Wuhan/HB-WH3-189/2020	EPI_ISL_454946	GISAID	-	Homo Sapiens	Complete	China / Hubei / Wuhan	2020-03-16	Wuhan Chain Medical Labs (CMLabs)	2020-05-29	State Key Laboratory of Biotherapy of Sichuan University
hCoV-19/Wuhan/HB-WH5-224/2020	EPI_ISL_454969	GISAID	-	Homo Sapiens	Complete	China / Hubei / Wuhan	2020-03-16	Wuhan Chain Medical Labs (CMLabs)	2020-05-29	State Key Laboratory of Biotherapy of Sichuan University
hCoV-19/Wuhan/HB-WH3-190/2020	EPI_ISL_455384	GISAID	-	Homo Sapiens	Complete	China / Hubei / Wuhan	2020-03-16	Wuhan Chain Medical Labs (CMLabs)	2020-05-29	State Key Laboratory of Biotherapy of Sichuan University
hCoV-19/Wuhan/HB-WH5-235/2020	EPI_ISL_455394	GISAID	-	Homo Sapiens	Complete	China / Hubei / Wuhan	2020-03-16	Wuhan Chain Medical Labs (CMLabs)	2020-05-29	State Key Laboratory of Biotherapy of Sichuan University
hCoV-19/Wuhan/HB-WH6-244/2020	EPI_ISL_455397	GISAID	-	Homo Sapiens	Complete	China / Hubei / Wuhan	2020-03-16	Wuhan Chain Medical Labs (CMLabs)	2020-05-29	State Key Laboratory of Biotherapy of Sichuan University
hCoV-19/Wuhan/HB-WH4-204/2020	EPI_ISL_454954	GISAID	-	Homo Sapiens	Complete	China / Hubei / Wuhan	2020-03-17	Wuhan Chain Medical Labs (CMLabs)	2020-05-29	State Key Laboratory of Biotherapy of Sichuan University
hCoV-19/Wuhan/HB-WH5-227/2020	EPI_ISL_454972	GISAID	-	Homo Sapiens	Complete	China / Hubei / Wuhan	2020-03-17	Wuhan Chain Medical Labs (CMLabs)	2020-05-29	State Key Laboratory of Biotherapy of Sichuan University
hCoV-19/Wuhan/HB-WH5-236/2020	EPI_ISL_454977	GISAID	-	Homo Sapiens	Complete	China / Hubei / Wuhan	2020-03-17	Wuhan Chain Medical Labs (CMLabs)	2020-05-29	State Key Laboratory of Biotherapy of Sichuan University
hCoV-19/Netherlands/NA_481/2020	EPI_ISL_455283	GISAID	-	Homo Sapiens	Complete	Netherlands	2020-03-17	Dutch COVID-19 response team	2020-05-29	Erasmus Medical Center
hCoV-19/Wuhan/HB-WH4-202/2020	EPI_ISL_455388	GISAID	-	Homo Sapiens	Complete	China / Hubei / Wuhan	2020-03-17	Wuhan Chain Medical Labs (CMLabs)	2020-05-29	State Key Laboratory of Biotherapy of Sichuan University
hCoV-19/Wuhan/HB-WH5-230/2020	EPI_ISL_455392	GISAID	-	Homo Sapiens	Complete	China / Hubei / Wuhan	2020-03-17	Wuhan Chain Medical Labs (CMLabs)	2020-05-29	State Key Laboratory of Biotherapy of Sichuan University
hCoV-19/Poland/PL_P38/2020	EPI_ISL_455451	GISAID	-	Homo Sapiens	Complete	Poland / Mazowieckie / Warszawa	2020-03-17	1. ViroGenetics - BSL3 Laboratory of Virology, Małopolska Centre of Biotechnology, Jagiellonian University; 2. II Department of Internal Medicine, Faculty of Medicine, Jagiellonian University Medical College; 3. Narodowy Instytut Zdrowia Publicznego – Państwowy Zakład Higieny (NIZP-PZH)	2020-05-29	1. ViroGenetics - BSL3 Laboratory of Virology, Małopolska Centre of Biotechnology, Jagiellonian University; 2. II Department of Internal Medicine, Faculty of Medicine, Jagiellonian University Medical College; 3. Narodowy Instytut Zdrowia Publicznego – Państwowy Zakład Higieny (NIZP-PZH).
hCoV-19/Netherlands/Utrecht_10016/2020	EPI_ISL_454765	GISAID	-	Homo Sapiens	Complete	Netherlands / Utrecht	2020-03-18	Dutch COVID-19 response team	2020-05-29	National Institute for Public Health and the Environment (RIVM)
hCoV-19/Wuhan/HB-WH4-201/2020	EPI_ISL_454953	GISAID	-	Homo Sapiens	Complete	China / Hubei / Wuhan	2020-03-18	Wuhan Chain Medical Labs (CMLabs)	2020-05-29	State Key Laboratory of Biotherapy of Sichuan University
hCoV-19/Wuhan/HB-WH4-211/2020	EPI_ISL_454960	GISAID	-	Homo Sapiens	Complete	China / Hubei / Wuhan	2020-03-18	Wuhan Chain Medical Labs (CMLabs)	2020-05-29	State Key Laboratory of Biotherapy of Sichuan University
hCoV-19/Wuhan/HB-WH5-226/2020	EPI_ISL_454971	GISAID	-	Homo Sapiens	Complete	China / Hubei / Wuhan	2020-03-18	Wuhan Chain Medical Labs (CMLabs)	2020-05-29	State Key Laboratory of Biotherapy of Sichuan University
hCoV-19/Wuhan/HB-WH5-238/2020	EPI_ISL_454979	GISAID	-	Homo Sapiens	Complete	China / Hubei / Wuhan	2020-03-18	Wuhan Chain Medical Labs (CMLabs)	2020-05-29	State Key Laboratory of Biotherapy of Sichuan University
hCoV-19/Netherlands/NA_406/2020	EPI_ISL_455208	GISAID	-	Homo Sapiens	Complete	Netherlands	2020-03-18	Dutch COVID-19 response team	2020-05-29	Erasmus Medical Center
hCoV-19/Netherlands/NA_407/2020	EPI_ISL_455209	GISAID	-	Homo Sapiens	Complete	Netherlands	2020-03-18	Dutch COVID-19 response team	2020-05-29	Erasmus Medical Center
hCoV-19/Wuhan/HB-WH4-199/2020	EPI_ISL_455387	GISAID	-	Homo Sapiens	Complete	China / Hubei / Wuhan	2020-03-18	Wuhan Chain Medical Labs (CMLabs)	2020-05-29	State Key Laboratory of Biotherapy of Sichuan University
hCoV-19/Wuhan/HB-WH5-234/2020	EPI_ISL_455393	GISAID	-	Homo Sapiens	Complete	China / Hubei / Wuhan	2020-03-18	Wuhan Chain Medical Labs (CMLabs)	2020-05-29	State Key Laboratory of Biotherapy of Sichuan University
hCoV-19/Poland/PL_P29/2020	EPI_ISL_455442	GISAID	-	Homo Sapiens	Complete	Poland / Mazowieckie / Grodzisk Mazowiecki	2020-03-18	1. ViroGenetics - BSL3 Laboratory of Virology, Małopolska Centre of Biotechnology, Jagiellonian University; 2. II Department of Internal Medicine, Faculty of Medicine, Jagiellonian University Medical College; 3. Narodowy Instytut Zdrowia Publicznego – Państwowy Zakład Higieny (NIZP-PZH)	2020-05-29	1. ViroGenetics - BSL3 Laboratory of Virology, Małopolska Centre of Biotechnology, Jagiellonian University; 2. II Department of Internal Medicine, Faculty of Medicine, Jagiellonian University Medical College; 3. Narodowy Instytut Zdrowia Publicznego – Państwowy Zakład Higieny (NIZP-PZH).
hCoV-19/Wuhan/HB-WH4-208/2020	EPI_ISL_454957	GISAID	-	Homo Sapiens	Complete	China / Hubei / Wuhan	2020-03-19	Wuhan Chain Medical Labs (CMLabs)	2020-05-29	State Key Laboratory of Biotherapy of Sichuan University
hCoV-19/Wuhan/HB-WH4-209/2020	EPI_ISL_454958	GISAID	-	Homo Sapiens	Complete	China / Hubei / Wuhan	2020-03-19	Wuhan Chain Medical Labs (CMLabs)	2020-05-29	State Key Laboratory of Biotherapy of Sichuan University
hCoV-19/Wuhan/HB-WH4-210/2020	EPI_ISL_454959	GISAID	-	Homo Sapiens	Complete	China / Hubei / Wuhan	2020-03-19	Wuhan Chain Medical Labs (CMLabs)	2020-05-29	State Key Laboratory of Biotherapy of Sichuan University
hCoV-19/Wuhan/HB-WH4-212/2020	EPI_ISL_454961	GISAID	-	Homo Sapiens	Complete	China / Hubei / Wuhan	2020-03-19	Wuhan Chain Medical Labs (CMLabs)	2020-05-29	State Key Laboratory of Biotherapy of Sichuan University
hCoV-19/Wuhan/HB-WH5-221/2020	EPI_ISL_454966	GISAID	-	Homo Sapiens	Complete	China / Hubei / Wuhan	2020-03-19	Wuhan Chain Medical Labs (CMLabs)	2020-05-29	State Key Laboratory of Biotherapy of Sichuan University
hCoV-19/Netherlands/NA_408/2020	EPI_ISL_455210	GISAID	-	Homo Sapiens	Complete	Netherlands	2020-03-19	Dutch COVID-19 response team	2020-05-29	Erasmus Medical Center
hCoV-19/Wuhan/HB-WH5-218/2020	EPI_ISL_455390	GISAID	-	Homo Sapiens	Complete	China / Hubei / Wuhan	2020-03-19	Wuhan Chain Medical Labs (CMLabs)	2020-05-29	State Key Laboratory of Biotherapy of Sichuan University
hCoV-19/Netherlands/NoordBrabant_10040/2020	EPI_ISL_454789	GISAID	-	Homo Sapiens	Complete	Netherlands / Utrecht	2020-03-20	Dutch COVID-19 response team	2020-05-29	National Institute for Public Health and the Environment (RIVM)
hCoV-19/Wuhan/HB-WH4-196/2020	EPI_ISL_454950	GISAID	-	Homo Sapiens	Complete	China / Hubei / Wuhan	2020-03-20	Wuhan Chain Medical Labs (CMLabs)	2020-05-29	State Key Laboratory of Biotherapy of Sichuan University
hCoV-19/Wuhan/HB-WH4-214/2020	EPI_ISL_454963	GISAID	-	Homo Sapiens	Complete	China / Hubei / Wuhan	2020-03-20	Wuhan Chain Medical Labs (CMLabs)	2020-05-29	State Key Laboratory of Biotherapy of Sichuan University
hCoV-19/Wuhan/HB-WH5-222/2020	EPI_ISL_454967	GISAID	-	Homo Sapiens	Complete	China / Hubei / Wuhan	2020-03-20	Wuhan Chain Medical Labs (CMLabs)	2020-05-29	State Key Laboratory of Biotherapy of Sichuan University
hCoV-19/Netherlands/NA_360/2020	EPI_ISL_455164	GISAID	-	Homo Sapiens	Complete	Netherlands	2020-03-20	Dutch COVID-19 response team	2020-05-29	Erasmus Medical Center
hCoV-19/Wuhan/HB-WH6-243/2020	EPI_ISL_455396	GISAID	-	Homo Sapiens	Complete	China / Hubei / Wuhan	2020-03-20	Wuhan Chain Medical Labs (CMLabs)	2020-05-29	State Key Laboratory of Biotherapy of Sichuan University
hCoV-19/Netherlands/NA_409/2020	EPI_ISL_455211	GISAID	-	Homo Sapiens	Complete	Netherlands	2020-03-21	Dutch COVID-19 response team	2020-05-29	Erasmus Medical Center
hCoV-19/Netherlands/NA_410/2020	EPI_ISL_455212	GISAID	-	Homo Sapiens	Complete	Netherlands	2020-03-21	Dutch COVID-19 response team	2020-05-29	Erasmus Medical Center
hCoV-19/Netherlands/NA_411/2020	EPI_ISL_455213	GISAID	-	Homo Sapiens	Complete	Netherlands	2020-03-21	Dutch COVID-19 response team	2020-05-29	Erasmus Medical Center
hCoV-19/Netherlands/NA_412/2020	EPI_ISL_455214	GISAID	-	Homo Sapiens	Complete	Netherlands	2020-03-21	Dutch COVID-19 response team	2020-05-29	Erasmus Medical Center
hCoV-19/Wuhan/HB-WH4-195/2020	EPI_ISL_454949	GISAID	-	Homo Sapiens	Complete	China / Hubei / Wuhan	2020-03-22	Wuhan Chain Medical Labs (CMLabs)	2020-05-29	State Key Laboratory of Biotherapy of Sichuan University
hCoV-19/Netherlands/Utrecht_10017/2020	EPI_ISL_454766	GISAID	-	Homo Sapiens	Complete	Netherlands / Utrecht	2020-03-23	Dutch COVID-19 response team	2020-05-29	National Institute for Public Health and the Environment (RIVM)
hCoV-19/Netherlands/Utrecht_10018/2020	EPI_ISL_454767	GISAID	-	Homo Sapiens	Complete	Netherlands / Utrecht	2020-03-23	Dutch COVID-19 response team	2020-05-29	National Institute for Public Health and the Environment (RIVM)
hCoV-19/Netherlands/Utrecht_10022/2020	EPI_ISL_454771	GISAID	-	Homo Sapiens	Complete	Netherlands / Utrecht	2020-03-23	Dutch COVID-19 response team	2020-05-29	National Institute for Public Health and the Environment (RIVM)
hCoV-19/Netherlands/Utrecht_10020/2020	EPI_ISL_454769	GISAID	-	Homo Sapiens	Complete	Netherlands / Utrecht	2020-03-24	Dutch COVID-19 response team	2020-05-29	National Institute for Public Health and the Environment (RIVM)
hCoV-19/Netherlands/Utrecht_10041/2020	EPI_ISL_454790	GISAID	-	Homo Sapiens	Complete	Netherlands / Utrecht	2020-03-24	Dutch COVID-19 response team	2020-05-29	National Institute for Public Health and the Environment (RIVM)
hCoV-19/Wuhan/HB-WH4-194/2020	EPI_ISL_454948	GISAID	-	Homo Sapiens	Complete	China / Hubei / Wuhan	2020-03-24	Wuhan Chain Medical Labs (CMLabs)	2020-05-29	State Key Laboratory of Biotherapy of Sichuan University
hCoV-19/Netherlands/NA_413/2020	EPI_ISL_455215	GISAID	-	Homo Sapiens	Complete	Netherlands	2020-03-24	Dutch COVID-19 response team	2020-05-29	Erasmus Medical Center
hCoV-19/Netherlands/NA_414/2020	EPI_ISL_455216	GISAID	-	Homo Sapiens	Complete	Netherlands	2020-03-24	Dutch COVID-19 response team	2020-05-29	Erasmus Medical Center
hCoV-19/Netherlands/NA_455/2020	EPI_ISL_455257	GISAID	-	Homo Sapiens	Complete	Netherlands	2020-03-24	Dutch COVID-19 response team	2020-05-29	Erasmus Medical Center
hCoV-19/Netherlands/Utrecht_10021/2020	EPI_ISL_454770	GISAID	-	Homo Sapiens	Complete	Netherlands / Utrecht	2020-03-25	Dutch COVID-19 response team	2020-05-29	National Institute for Public Health and the Environment (RIVM)
hCoV-19/Netherlands/NoordBrabant_10042/2020	EPI_ISL_454791	GISAID	-	Homo Sapiens	Complete	Netherlands / Utrecht	2020-03-25	Dutch COVID-19 response team	2020-05-29	National Institute for Public Health and the Environment (RIVM)
hCoV-19/Wuhan/HB-WH4-197/2020	EPI_ISL_454951	GISAID	-	Homo Sapiens	Complete	China / Hubei / Wuhan	2020-03-25	Wuhan Chain Medical Labs (CMLabs)	2020-05-29	State Key Laboratory of Biotherapy of Sichuan University
hCoV-19/Netherlands/NA_415/2020	EPI_ISL_455217	GISAID	-	Homo Sapiens	Complete	Netherlands	2020-03-25	Dutch COVID-19 response team	2020-05-29	Erasmus Medical Center
hCoV-19/Poland/PL_P34/2020	EPI_ISL_455447	GISAID	-	Homo Sapiens	Complete	Poland / Mazowieckie / Radom	2020-03-25	1. ViroGenetics - BSL3 Laboratory of Virology, Małopolska Centre of Biotechnology, Jagiellonian University; 2. II Department of Internal Medicine, Faculty of Medicine, Jagiellonian University Medical College; 3. Narodowy Instytut Zdrowia Publicznego – Państwowy Zakład Higieny (NIZP-PZH)	2020-05-29	1. ViroGenetics - BSL3 Laboratory of Virology, Małopolska Centre of Biotechnology, Jagiellonian University; 2. II Department of Internal Medicine, Faculty of Medicine, Jagiellonian University Medical College; 3. Narodowy Instytut Zdrowia Publicznego – Państwowy Zakład Higieny (NIZP-PZH).
hCoV-19/Netherlands/Utrecht_10023/2020	EPI_ISL_454772	GISAID	-	Homo Sapiens	Complete	Netherlands / Utrecht	2020-03-26	Dutch COVID-19 response team	2020-05-29	National Institute for Public Health and the Environment (RIVM)
hCoV-19/Netherlands/Utrecht_10024/2020	EPI_ISL_454773	GISAID	-	Homo Sapiens	Complete	Netherlands / Utrecht	2020-03-26	Dutch COVID-19 response team	2020-05-29	National Institute for Public Health and the Environment (RIVM)
hCoV-19/Netherlands/NA_400/2020	EPI_ISL_455202	GISAID	-	Homo Sapiens	Complete	Netherlands	2020-03-26	Dutch COVID-19 response team	2020-05-29	Erasmus Medical Center
hCoV-19/Netherlands/NA_484/2020	EPI_ISL_455286	GISAID	-	Homo Sapiens	Complete	Netherlands	2020-03-26	Dutch COVID-19 response team	2020-05-29	Erasmus Medical Center
hCoV-19/Poland/PL_P37/2020	EPI_ISL_455450	GISAID	-	Homo Sapiens	Complete	Poland / Mazowieckie / Plock	2020-03-26	1. ViroGenetics - BSL3 Laboratory of Virology, Małopolska Centre of Biotechnology, Jagiellonian University; 2. II Department of Internal Medicine, Faculty of Medicine, Jagiellonian University Medical College; 3. Narodowy Instytut Zdrowia Publicznego – Państwowy Zakład Higieny (NIZP-PZH)	2020-05-29	1. ViroGenetics - BSL3 Laboratory of Virology, Małopolska Centre of Biotechnology, Jagiellonian University; 2. II Department of Internal Medicine, Faculty of Medicine, Jagiellonian University Medical College; 3. Narodowy Instytut Zdrowia Publicznego – Państwowy Zakład Higieny (NIZP-PZH).
hCoV-19/Netherlands/Utrecht_10025/2020	EPI_ISL_454774	GISAID	-	Homo Sapiens	Complete	Netherlands / Utrecht	2020-03-27	Dutch COVID-19 response team	2020-05-29	National Institute for Public Health and the Environment (RIVM)
hCoV-19/Netherlands/NoordHolland_10043/2020	EPI_ISL_454792	GISAID	-	Homo Sapiens	Complete	Netherlands / Utrecht	2020-03-27	Dutch COVID-19 response team	2020-05-29	National Institute for Public Health and the Environment (RIVM)
hCoV-19/Wuhan/HB-WH4-206/2020	EPI_ISL_454956	GISAID	-	Homo Sapiens	Complete	China / Hubei / Wuhan	2020-03-27	Wuhan Chain Medical Labs (CMLabs)	2020-05-29	State Key Laboratory of Biotherapy of Sichuan University
hCoV-19/Netherlands/NA_403/2020	EPI_ISL_455205	GISAID	-	Homo Sapiens	Complete	Netherlands	2020-03-27	Dutch COVID-19 response team	2020-05-29	Erasmus Medical Center
hCoV-19/Netherlands/NA_404/2020	EPI_ISL_455206	GISAID	-	Homo Sapiens	Complete	Netherlands	2020-03-27	Dutch COVID-19 response team	2020-05-29	Erasmus Medical Center
hCoV-19/Nigeria/OY008-CV29/2020	EPI_ISL_455429	GISAID	-	Homo Sapiens	Complete	Nigeria / Oyo State	2020-03-27	Nigeria Centre for Disease Control (NCDC)	2020-05-29	African Centre of Excellence for Genomics of Infectious Diseases (ACEGID), Redeemer's University, Ede, Osun State, Nigeria
hCoV-19/Poland/PL_P27/2020	EPI_ISL_455440	GISAID	-	Homo Sapiens	Complete	Poland / Mazowieckie / Plock	2020-03-27	1. ViroGenetics - BSL3 Laboratory of Virology, Małopolska Centre of Biotechnology, Jagiellonian University; 2. II Department of Internal Medicine, Faculty of Medicine, Jagiellonian University Medical College; 3. Narodowy Instytut Zdrowia Publicznego – Państwowy Zakład Higieny (NIZP-PZH)	2020-05-29	1. ViroGenetics - BSL3 Laboratory of Virology, Małopolska Centre of Biotechnology, Jagiellonian University; 2. II Department of Internal Medicine, Faculty of Medicine, Jagiellonian University Medical College; 3. Narodowy Instytut Zdrowia Publicznego – Państwowy Zakład Higieny (NIZP-PZH).
hCoV-19/Netherlands/NA_418/2020	EPI_ISL_455220	GISAID	-	Homo Sapiens	Complete	Netherlands	2020-03-28	Dutch COVID-19 response team	2020-05-29	Erasmus Medical Center
hCoV-19/Netherlands/NA_419/2020	EPI_ISL_455221	GISAID	-	Homo Sapiens	Complete	Netherlands	2020-03-28	Dutch COVID-19 response team	2020-05-29	Erasmus Medical Center
hCoV-19/Poland/PL_P39/2020	EPI_ISL_455452	GISAID	-	Homo Sapiens	Complete	Poland / Mazowieckie / Warszawa	2020-03-28	1. ViroGenetics - BSL3 Laboratory of Virology, Małopolska Centre of Biotechnology, Jagiellonian University; 2. II Department of Internal Medicine, Faculty of Medicine, Jagiellonian University Medical College; 3. Narodowy Instytut Zdrowia Publicznego – Państwowy Zakład Higieny (NIZP-PZH)	2020-05-29	1. ViroGenetics - BSL3 Laboratory of Virology, Małopolska Centre of Biotechnology, Jagiellonian University; 2. II Department of Internal Medicine, Faculty of Medicine, Jagiellonian University Medical College; 3. Narodowy Instytut Zdrowia Publicznego – Państwowy Zakład Higieny (NIZP-PZH).
hCoV-19/Wuhan/HB-WH4-207/2020	EPI_ISL_455389	GISAID	-	Homo Sapiens	Complete	China / Hubei / Wuhan	2020-03-29	Wuhan Chain Medical Labs (CMLabs)	2020-05-29	State Key Laboratory of Biotherapy of Sichuan University
hCoV-19/Nigeria/OG007-CV22/2020	EPI_ISL_455412	GISAID	-	Homo Sapiens	Complete	Nigeria / Ogun State	2020-03-29	Nigeria Centre for Disease Control (NCDC)	2020-05-29	African Centre of Excellence for Genomics of Infectious Diseases (ACEGID), Redeemer's University, Ede, Osun State, Nigeria
hCoV-19/Nigeria/OS070-CV11/2020	EPI_ISL_455422	GISAID	-	Homo Sapiens	Complete	Nigeria / Osun State	2020-03-29	Nigeria Centre for Disease Control	2020-05-29	African Centre of Excellence for Genomics of Infectious Diseases (ACEGID), Redeemer's University, Ede, Osun State, Nigeria
hCoV-19/Nigeria/OS075-CV12/2020	EPI_ISL_455423	GISAID	-	Homo Sapiens	Complete	Nigeria / Osun State	2020-03-29	Nigeria Centre for Disease Control (NCDC)	2020-05-29	African Centre of Excellence for Genomics of Infectious Diseases (ACEGID), Redeemer's University, Ede, Osun State, Nigeria
hCoV-19/Nigeria/OS085-CV14/2020	EPI_ISL_455424	GISAID	-	Homo Sapiens	Complete	Nigeria / Osun State	2020-03-29	Nigeria Centre for Disease Control (NCDC)	2020-05-29	African Centre of Excellence for Genomics of Infectious Diseases (ACEGID), Redeemer's University, Ede, Osun State, Nigeria
hCoV-19/Nigeria/OS122-CV18/2020	EPI_ISL_455426	GISAID	-	Homo Sapiens	Complete	Nigeria / Osun State	2020-03-29	Nigeria Centre for Disease Control	2020-05-29	African Centre of Excellence for Genomics of Infectious Diseases (ACEGID), Redeemer's University, Ede, Osun State, Nigeria
hCoV-19/Netherlands/NA_361/2020	EPI_ISL_455165	GISAID	-	Homo Sapiens	Complete	Netherlands	2020-03-30	Dutch COVID-19 response team	2020-05-29	Erasmus Medical Center
hCoV-19/Netherlands/NA_451/2020	EPI_ISL_455253	GISAID	-	Homo Sapiens	Complete	Netherlands	2020-03-30	Dutch COVID-19 response team	2020-05-29	Erasmus Medical Center
hCoV-19/Netherlands/NA_452/2020	EPI_ISL_455254	GISAID	-	Homo Sapiens	Complete	Netherlands	2020-03-30	Dutch COVID-19 response team	2020-05-29	Erasmus Medical Center
hCoV-19/USA/GA-EHC-115L/2020	EPI_ISL_455361	GISAID	-	Homo Sapiens	Complete	United States / Georgia	2020-03-30	Emory Molecular Diagnostics Laboratory, Emory Healthcare	2020-05-29	Piantadosi Lab, Emory Department of Pathology
hCoV-19/Netherlands/Utrecht_10044/2020	EPI_ISL_454793	GISAID	-	Homo Sapiens	Complete	Netherlands / Utrecht	2020-03-31	Dutch COVID-19 response team	2020-05-29	National Institute for Public Health and the Environment (RIVM)
hCoV-19/Sweden/20-06761/2020	EPI_ISL_455100	GISAID	-	Homo Sapiens	Complete	Sweden / Dalarna	2020-03-31	Orsa VC	2020-05-29	The Public Health Agency of Sweden
hCoV-19/Netherlands/Flevoland_3/2020	EPI_ISL_455112	GISAID	-	Homo Sapiens	Complete	Netherlands / Flevoland	2020-03-31	Dutch COVID-19 response team	2020-05-29	Erasmus Medical Center
hCoV-19/Netherlands/Friesland_11/2020	EPI_ISL_455114	GISAID	-	Homo Sapiens	Complete	Netherlands / Friesland	2020-03-31	Dutch COVID-19 response team	2020-05-29	Erasmus Medical Center
hCoV-19/Netherlands/Friesland_12/2020	EPI_ISL_455115	GISAID	-	Homo Sapiens	Complete	Netherlands / Friesland	2020-03-31	Dutch COVID-19 response team	2020-05-29	Erasmus Medical Center
hCoV-19/Netherlands/Friesland_13/2020	EPI_ISL_455116	GISAID	-	Homo Sapiens	Complete	Netherlands / Friesland	2020-03-31	Dutch COVID-19 response team	2020-05-29	Erasmus Medical Center
hCoV-19/Netherlands/Friesland_14/2020	EPI_ISL_455117	GISAID	-	Homo Sapiens	Complete	Netherlands / Friesland	2020-03-31	Dutch COVID-19 response team	2020-05-29	Erasmus Medical Center
hCoV-19/Netherlands/Friesland_15/2020	EPI_ISL_455118	GISAID	-	Homo Sapiens	Complete	Netherlands / Friesland	2020-03-31	Dutch COVID-19 response team	2020-05-29	Erasmus Medical Center
hCoV-19/Netherlands/NA_394/2020	EPI_ISL_455196	GISAID	-	Homo Sapiens	Complete	Netherlands	2020-03-31	Dutch COVID-19 response team	2020-05-29	Erasmus Medical Center
hCoV-19/Netherlands/NA_420/2020	EPI_ISL_455222	GISAID	-	Homo Sapiens	Complete	Netherlands	2020-03-31	Dutch COVID-19 response team	2020-05-29	Erasmus Medical Center
hCoV-19/Netherlands/NA_478/2020	EPI_ISL_455280	GISAID	-	Homo Sapiens	Complete	Netherlands	2020-03-31	Dutch COVID-19 response team	2020-05-29	Erasmus Medical Center
hCoV-19/Netherlands/Utrecht_10026/2020	EPI_ISL_454775	GISAID	-	Homo Sapiens	Complete	Netherlands / Utrecht	2020-04-01	Dutch COVID-19 response team	2020-05-29	National Institute for Public Health and the Environment (RIVM)
hCoV-19/Netherlands/Utrecht_10028/2020	EPI_ISL_454777	GISAID	-	Homo Sapiens	Complete	Netherlands / Utrecht	2020-04-01	Dutch COVID-19 response team	2020-05-29	National Institute for Public Health and the Environment (RIVM)
hCoV-19/Netherlands/Flevoland_4/2020	EPI_ISL_455113	GISAID	-	Homo Sapiens	Complete	Netherlands / Flevoland	2020-04-01	Dutch COVID-19 response team	2020-05-29	Erasmus Medical Center
hCoV-19/Netherlands/Friesland_16/2020	EPI_ISL_455119	GISAID	-	Homo Sapiens	Complete	Netherlands / Friesland	2020-04-01	Dutch COVID-19 response team	2020-05-29	Erasmus Medical Center
hCoV-19/Netherlands/NA_447/2020	EPI_ISL_455249	GISAID	-	Homo Sapiens	Complete	Netherlands	2020-04-01	Dutch COVID-19 response team	2020-05-29	Erasmus Medical Center
hCoV-19/Netherlands/NA_456/2020	EPI_ISL_455258	GISAID	-	Homo Sapiens	Complete	Netherlands	2020-04-01	Dutch COVID-19 response team	2020-05-29	Erasmus Medical Center
hCoV-19/Netherlands/NA_483/2020	EPI_ISL_455285	GISAID	-	Homo Sapiens	Complete	Netherlands	2020-04-01	Dutch COVID-19 response team	2020-05-29	Erasmus Medical Center
hCoV-19/Netherlands/NA_485/2020	EPI_ISL_455287	GISAID	-	Homo Sapiens	Complete	Netherlands	2020-04-01	Dutch COVID-19 response team	2020-05-29	Erasmus Medical Center
hCoV-19/Poland/PL_P28/2020	EPI_ISL_455441	GISAID	-	Homo Sapiens	Complete	Poland / Malopolska / Krakow	2020-04-01	1. ViroGenetics - BSL3 Laboratory of Virology, Małopolska Centre of Biotechnology, Jagiellonian University; 2. II Department of Internal Medicine, Faculty of Medicine, Jagiellonian University Medical College; 3. Narodowy Instytut Zdrowia Publicznego – Państwowy Zakład Higieny (NIZP-PZH)	2020-05-29	1. ViroGenetics - BSL3 Laboratory of Virology, Małopolska Centre of Biotechnology, Jagiellonian University; 2. II Department of Internal Medicine, Faculty of Medicine, Jagiellonian University Medical College; 3. Narodowy Instytut Zdrowia Publicznego – Państwowy Zakład Higieny (NIZP-PZH).
hCoV-19/Poland/PL_P30/2020	EPI_ISL_455443	GISAID	-	Homo Sapiens	Complete	Poland / Malopolska / Krakow	2020-04-01	1. ViroGenetics - BSL3 Laboratory of Virology, Małopolska Centre of Biotechnology, Jagiellonian University; 2. II Department of Internal Medicine, Faculty of Medicine, Jagiellonian University Medical College; 3. Narodowy Instytut Zdrowia Publicznego – Państwowy Zakład Higieny (NIZP-PZH)	2020-05-29	1. ViroGenetics - BSL3 Laboratory of Virology, Małopolska Centre of Biotechnology, Jagiellonian University; 2. II Department of Internal Medicine, Faculty of Medicine, Jagiellonian University Medical College; 3. Narodowy Instytut Zdrowia Publicznego – Państwowy Zakład Higieny (NIZP-PZH).
hCoV-19/Poland/PL_P35/2020	EPI_ISL_455448	GISAID	-	Homo Sapiens	Complete	Poland / Malopolska / Krakow	2020-04-01	1. ViroGenetics - BSL3 Laboratory of Virology, Małopolska Centre of Biotechnology, Jagiellonian University; 2. II Department of Internal Medicine, Faculty of Medicine, Jagiellonian University Medical College; 3. Narodowy Instytut Zdrowia Publicznego – Państwowy Zakład Higieny (NIZP-PZH)	2020-05-29	1. ViroGenetics - BSL3 Laboratory of Virology, Małopolska Centre of Biotechnology, Jagiellonian University; 2. II Department of Internal Medicine, Faculty of Medicine, Jagiellonian University Medical College; 3. Narodowy Instytut Zdrowia Publicznego – Państwowy Zakład Higieny (NIZP-PZH).
hCoV-19/Netherlands/Utrecht_10027/2020	EPI_ISL_454776	GISAID	-	Homo Sapiens	Complete	Netherlands / Utrecht	2020-04-02	Dutch COVID-19 response team	2020-05-29	National Institute for Public Health and the Environment (RIVM)
hCoV-19/Netherlands/NA_320/2020	EPI_ISL_455125	GISAID	-	Homo Sapiens	Complete	Netherlands	2020-04-02	Dutch COVID-19 response team	2020-05-29	Erasmus Medical Center
hCoV-19/Netherlands/NA_321/2020	EPI_ISL_455126	GISAID	-	Homo Sapiens	Complete	Netherlands	2020-04-02	Dutch COVID-19 response team	2020-05-29	Erasmus Medical Center
hCoV-19/Netherlands/NA_324/2020	EPI_ISL_455129	GISAID	-	Homo Sapiens	Complete	Netherlands	2020-04-02	Dutch COVID-19 response team	2020-05-29	Erasmus Medical Center
hCoV-19/Netherlands/NA_393/2020	EPI_ISL_455195	GISAID	-	Homo Sapiens	Complete	Netherlands	2020-04-02	Dutch COVID-19 response team	2020-05-29	Erasmus Medical Center
hCoV-19/Netherlands/NA_450/2020	EPI_ISL_455252	GISAID	-	Homo Sapiens	Complete	Netherlands	2020-04-02	Dutch COVID-19 response team	2020-05-29	Erasmus Medical Center
hCoV-19/Netherlands/NA_459/2020	EPI_ISL_455261	GISAID	-	Homo Sapiens	Complete	Netherlands	2020-04-02	Dutch COVID-19 response team	2020-05-29	Erasmus Medical Center
hCoV-19/Netherlands/ZuidHolland_105/2020	EPI_ISL_455294	GISAID	-	Homo Sapiens	Complete	Netherlands / Zuid Holland	2020-04-02	Dutch COVID-19 response team	2020-05-29	Erasmus Medical Center
hCoV-19/Nigeria/OY045A-CV35/2020	EPI_ISL_455431	GISAID	-	Homo Sapiens	Complete	Nigeria / Oyo State	2020-04-02	Nigeria Centre for Disease Control (NCDC)	2020-05-29	African Centre of Excellence for Genomics of Infectious Diseases (ACEGID), Redeemer's University, Ede, Osun State, Nigeria
hCoV-19/Netherlands/Utrecht_10029/2020	EPI_ISL_454778	GISAID	-	Homo Sapiens	Complete	Netherlands / Utrecht	2020-04-03	Dutch COVID-19 response team	2020-05-29	National Institute for Public Health and the Environment (RIVM)
hCoV-19/Netherlands/Friesland_17/2020	EPI_ISL_455120	GISAID	-	Homo Sapiens	Complete	Netherlands / Friesland	2020-04-03	Dutch COVID-19 response team	2020-05-29	Erasmus Medical Center
hCoV-19/Netherlands/NA_327/2020	EPI_ISL_455132	GISAID	-	Homo Sapiens	Complete	Netherlands	2020-04-03	Dutch COVID-19 response team	2020-05-29	Erasmus Medical Center
hCoV-19/Netherlands/NA_328/2020	EPI_ISL_455133	GISAID	-	Homo Sapiens	Complete	Netherlands	2020-04-03	Dutch COVID-19 response team	2020-05-29	Erasmus Medical Center
hCoV-19/Netherlands/NA_329/2020	EPI_ISL_455134	GISAID	-	Homo Sapiens	Complete	Netherlands	2020-04-03	Dutch COVID-19 response team	2020-05-29	Erasmus Medical Center
hCoV-19/Netherlands/NA_396/2020	EPI_ISL_455198	GISAID	-	Homo Sapiens	Complete	Netherlands	2020-04-03	Dutch COVID-19 response team	2020-05-29	Erasmus Medical Center
hCoV-19/Netherlands/NA_397/2020	EPI_ISL_455199	GISAID	-	Homo Sapiens	Complete	Netherlands	2020-04-03	Dutch COVID-19 response team	2020-05-29	Erasmus Medical Center
hCoV-19/Netherlands/NA_398/2020	EPI_ISL_455200	GISAID	-	Homo Sapiens	Complete	Netherlands	2020-04-03	Dutch COVID-19 response team	2020-05-29	Erasmus Medical Center
hCoV-19/Netherlands/NA_425/2020	EPI_ISL_455227	GISAID	-	Homo Sapiens	Complete	Netherlands	2020-04-03	Dutch COVID-19 response team	2020-05-29	Erasmus Medical Center
hCoV-19/Netherlands/NA_449/2020	EPI_ISL_455251	GISAID	-	Homo Sapiens	Complete	Netherlands	2020-04-03	Dutch COVID-19 response team	2020-05-29	Erasmus Medical Center
hCoV-19/Netherlands/NA_464/2020	EPI_ISL_455266	GISAID	-	Homo Sapiens	Complete	Netherlands	2020-04-03	Dutch COVID-19 response team	2020-05-29	Erasmus Medical Center
SARS-CoV-2/human/USA/LA-BIE-063/2020	MT536184	GenBank	-	Homo sapiens	Complete	United States / LA / SLIDELL	2020-04-03	-	2020-05-29	BioInfoExperts, LLC, BioInfoExperts, LLC, 718 Bayou Lane, Thibodaux, LA 70301, USA
hCoV-19/Netherlands/Utrecht_10030/2020	EPI_ISL_454779	GISAID	-	Homo Sapiens	Complete	Netherlands / Utrecht	2020-04-04	Dutch COVID-19 response team	2020-05-29	National Institute for Public Health and the Environment (RIVM)
hCoV-19/Netherlands/Utrecht_10031/2020	EPI_ISL_454780	GISAID	-	Homo Sapiens	Complete	Netherlands / Utrecht	2020-04-04	Dutch COVID-19 response team	2020-05-29	National Institute for Public Health and the Environment (RIVM)
hCoV-19/Netherlands/Utrecht_10032/2020	EPI_ISL_454781	GISAID	-	Homo Sapiens	Complete	Netherlands / Utrecht	2020-04-04	Dutch COVID-19 response team	2020-05-29	National Institute for Public Health and the Environment (RIVM)
hCoV-19/Netherlands/NA_337/2020	EPI_ISL_455142	GISAID	-	Homo Sapiens	Complete	Netherlands	2020-04-04	Dutch COVID-19 response team	2020-05-29	Erasmus Medical Center
hCoV-19/Netherlands/NA_339/2020	EPI_ISL_455144	GISAID	-	Homo Sapiens	Complete	Netherlands	2020-04-04	Dutch COVID-19 response team	2020-05-29	Erasmus Medical Center
hCoV-19/Netherlands/NA_341/2020	EPI_ISL_455146	GISAID	-	Homo Sapiens	Complete	Netherlands	2020-04-04	Dutch COVID-19 response team	2020-05-29	Erasmus Medical Center
hCoV-19/Netherlands/NA_343/2020	EPI_ISL_455148	GISAID	-	Homo Sapiens	Complete	Netherlands	2020-04-04	Dutch COVID-19 response team	2020-05-29	Erasmus Medical Center
hCoV-19/Netherlands/NoordBrabant_107/2020	EPI_ISL_455291	GISAID	-	Homo Sapiens	Complete	Netherlands / Noord Brabant	2020-04-04	Dutch COVID-19 response team	2020-05-29	Erasmus Medical Center
hCoV-19/Netherlands/ZuidHolland_107/2020	EPI_ISL_455296	GISAID	-	Homo Sapiens	Complete	Netherlands / Zuid Holland	2020-04-04	Dutch COVID-19 response team	2020-05-29	Erasmus Medical Center
SARS-CoV-2/human/USA/LA-BIE-068/2020	MT536188	GenBank	-	Homo sapiens	Complete	United States / LA / KENNER	2020-04-04	-	2020-05-29	BioInfoExperts, LLC, BioInfoExperts, LLC, 718 Bayou Lane, Thibodaux, LA 70301, USA
hCoV-19/Netherlands/NA_346/2020	EPI_ISL_455151	GISAID	-	Homo Sapiens	Complete	Netherlands	2020-04-05	Dutch COVID-19 response team	2020-05-29	Erasmus Medical Center
hCoV-19/Netherlands/NA_347/2020	EPI_ISL_455152	GISAID	-	Homo Sapiens	Complete	Netherlands	2020-04-05	Dutch COVID-19 response team	2020-05-29	Erasmus Medical Center
hCoV-19/Netherlands/NA_401/2020	EPI_ISL_455203	GISAID	-	Homo Sapiens	Complete	Netherlands	2020-04-05	Dutch COVID-19 response team	2020-05-29	Erasmus Medical Center
hCoV-19/USA/GA-EHC-136H/2020	EPI_ISL_455358	GISAID	-	Homo Sapiens	Complete	United States / Georgia	2020-04-05	Emory Molecular Diagnostics Laboratory, Emory Healthcare	2020-05-29	Piantadosi Lab, Emory Department of Pathology
hCoV-19/Netherlands/Friesland_18/2020	EPI_ISL_455121	GISAID	-	Homo Sapiens	Complete	Netherlands / Friesland	2020-04-06	Dutch COVID-19 response team	2020-05-29	Erasmus Medical Center
hCoV-19/Netherlands/NA_350/2020	EPI_ISL_455155	GISAID	-	Homo Sapiens	Complete	Netherlands	2020-04-06	Dutch COVID-19 response team	2020-05-29	Erasmus Medical Center
hCoV-19/Netherlands/NA_351/2020	EPI_ISL_455156	GISAID	-	Homo Sapiens	Complete	Netherlands	2020-04-06	Dutch COVID-19 response team	2020-05-29	Erasmus Medical Center
hCoV-19/Netherlands/NA_352/2020	EPI_ISL_455157	GISAID	-	Homo Sapiens	Complete	Netherlands	2020-04-06	Dutch COVID-19 response team	2020-05-29	Erasmus Medical Center
hCoV-19/Netherlands/NA_430/2020	EPI_ISL_455232	GISAID	-	Homo Sapiens	Complete	Netherlands	2020-04-06	Dutch COVID-19 response team	2020-05-29	Erasmus Medical Center
hCoV-19/Netherlands/NA_433/2020	EPI_ISL_455235	GISAID	-	Homo Sapiens	Complete	Netherlands	2020-04-06	Dutch COVID-19 response team	2020-05-29	Erasmus Medical Center
hCoV-19/Netherlands/NoordBrabant_106/2020	EPI_ISL_455290	GISAID	-	Homo Sapiens	Complete	Netherlands / Noord Brabant	2020-04-06	Dutch COVID-19 response team	2020-05-29	Erasmus Medical Center
SARS-CoV-2/human/USA/LA-BIE-051/2020	MT536176	GenBank	-	Homo sapiens	Complete	United States / LA / NAPOLEONVILLE	2020-04-06	-	2020-05-29	BioInfoExperts, LLC, BioInfoExperts, LLC, 718 Bayou Lane, Thibodaux, LA 70301, USA
SARS-CoV-2/human/USA/LA-BIE-055/2020	MT536178	GenBank	-	Homo sapiens	Complete	United States / LA / LACOMBE	2020-04-06	-	2020-05-29	BioInfoExperts, LLC, BioInfoExperts, LLC, 718 Bayou Lane, Thibodaux, LA 70301, USA
SARS-CoV-2/human/USA/LA-BIE-061/2020	MT536182	GenBank	-	Homo sapiens	Complete	United States / LA / CHALMETTE	2020-04-06	-	2020-05-29	BioInfoExperts, LLC, BioInfoExperts, LLC, 718 Bayou Lane, Thibodaux, LA 70301, USA
SARS-CoV-2/human/USA/LA-BIE-065/2020	MT536186	GenBank	-	Homo sapiens	Complete	United States / LA / New Orleans	2020-04-06	-	2020-05-29	BioInfoExperts, LLC, BioInfoExperts, LLC, 718 Bayou Lane, Thibodaux, LA 70301, USA
SARS-CoV-2/human/USA/LA-BIE-066/2020	MT536187	GenBank	-	Homo sapiens	Complete	United States / LA / HAMMOND	2020-04-06	-	2020-05-29	BioInfoExperts, LLC, BioInfoExperts, LLC, 718 Bayou Lane, Thibodaux, LA 70301, USA
SARS-CoV-2/human/USA/LA-BIE-070/2020	MT536190	GenBank	-	Homo sapiens	Complete	United States / LA / METAIRIE	2020-04-06	-	2020-05-29	BioInfoExperts, LLC, BioInfoExperts, LLC, 718 Bayou Lane, Thibodaux, LA 70301, USA
hCoV-19/Netherlands/NoordBrabant_10045/2020	EPI_ISL_454794	GISAID	-	Homo Sapiens	Complete	Netherlands / Utrecht	2020-04-07	Dutch COVID-19 response team	2020-05-29	National Institute for Public Health and the Environment (RIVM)
hCoV-19/Netherlands/NA_355/2020	EPI_ISL_455159	GISAID	-	Homo Sapiens	Complete	Netherlands	2020-04-07	Dutch COVID-19 response team	2020-05-29	Erasmus Medical Center
hCoV-19/Netherlands/NA_356/2020	EPI_ISL_455160	GISAID	-	Homo Sapiens	Complete	Netherlands	2020-04-07	Dutch COVID-19 response team	2020-05-29	Erasmus Medical Center
hCoV-19/Netherlands/NA_357/2020	EPI_ISL_455161	GISAID	-	Homo Sapiens	Complete	Netherlands	2020-04-07	Dutch COVID-19 response team	2020-05-29	Erasmus Medical Center
hCoV-19/Netherlands/NA_358/2020	EPI_ISL_455162	GISAID	-	Homo Sapiens	Complete	Netherlands	2020-04-07	Dutch COVID-19 response team	2020-05-29	Erasmus Medical Center
hCoV-19/Netherlands/NA_359/2020	EPI_ISL_455163	GISAID	-	Homo Sapiens	Complete	Netherlands	2020-04-07	Dutch COVID-19 response team	2020-05-29	Erasmus Medical Center
hCoV-19/Netherlands/NA_392/2020	EPI_ISL_455194	GISAID	-	Homo Sapiens	Complete	Netherlands	2020-04-07	Dutch COVID-19 response team	2020-05-29	Erasmus Medical Center
hCoV-19/Netherlands/NA_434/2020	EPI_ISL_455236	GISAID	-	Homo Sapiens	Complete	Netherlands	2020-04-07	Dutch COVID-19 response team	2020-05-29	Erasmus Medical Center
hCoV-19/Netherlands/NA_435/2020	EPI_ISL_455237	GISAID	-	Homo Sapiens	Complete	Netherlands	2020-04-07	Dutch COVID-19 response team	2020-05-29	Erasmus Medical Center
hCoV-19/Netherlands/NA_436/2020	EPI_ISL_455238	GISAID	-	Homo Sapiens	Complete	Netherlands	2020-04-07	Dutch COVID-19 response team	2020-05-29	Erasmus Medical Center
hCoV-19/Netherlands/ZuidHolland_108/2020	EPI_ISL_455297	GISAID	-	Homo Sapiens	Complete	Netherlands / Zuid Holland	2020-04-07	Dutch COVID-19 response team	2020-05-29	Erasmus Medical Center
hCoV-19/Netherlands/ZuidHolland_109/2020	EPI_ISL_455298	GISAID	-	Homo Sapiens	Complete	Netherlands / Zuid Holland	2020-04-07	Dutch COVID-19 response team	2020-05-29	Erasmus Medical Center
hCoV-19/Netherlands/ZuidHolland_110/2020	EPI_ISL_455299	GISAID	-	Homo Sapiens	Complete	Netherlands / Zuid Holland	2020-04-07	Dutch COVID-19 response team	2020-05-29	Erasmus Medical Center
hCoV-19/Netherlands/ZuidHolland_113/2020	EPI_ISL_455302	GISAID	-	Homo Sapiens	Complete	Netherlands / Zuid Holland	2020-04-07	Dutch COVID-19 response team	2020-05-29	Erasmus Medical Center
SARS-CoV-2/human/USA/LA-BIE-054/2020	MT536177	GenBank	-	Homo sapiens	Complete	United States / LA / New Orleans	2020-04-07	-	2020-05-29	BioInfoExperts, LLC, BioInfoExperts, LLC, 718 Bayou Lane, Thibodaux, LA 70301, USA
SARS-CoV-2/human/USA/LA-BIE-056/2020	MT536179	GenBank	-	Homo sapiens	Complete	United States / LA / MARRERO	2020-04-07	-	2020-05-29	BioInfoExperts, LLC, BioInfoExperts, LLC, 718 Bayou Lane, Thibodaux, LA 70301, USA
SARS-CoV-2/human/USA/LA-BIE-058/2020	MT536180	GenBank	-	Homo sapiens	Complete	United States / LA / New Orleans	2020-04-07	-	2020-05-29	BioInfoExperts, LLC, BioInfoExperts, LLC, 718 Bayou Lane, Thibodaux, LA 70301, USA
SARS-CoV-2/human/USA/LA-BIE-062/2020	MT536183	GenBank	-	Homo sapiens	Complete	United States / LA / VIOLET	2020-04-07	-	2020-05-29	BioInfoExperts, LLC, BioInfoExperts, LLC, 718 Bayou Lane, Thibodaux, LA 70301, USA
SARS-CoV-2/human/USA/LA-BIE-069/2020	MT536189	GenBank	-	Homo sapiens	Complete	United States / LA / AVONDALE	2020-04-07	-	2020-05-29	BioInfoExperts, LLC, BioInfoExperts, LLC, 718 Bayou Lane, Thibodaux, LA 70301, USA
hCoV-19/Netherlands/NA_363/2020	EPI_ISL_455167	GISAID	-	Homo Sapiens	Complete	Netherlands	2020-04-08	Dutch COVID-19 response team	2020-05-29	Erasmus Medical Center
hCoV-19/Netherlands/NA_364/2020	EPI_ISL_455168	GISAID	-	Homo Sapiens	Complete	Netherlands	2020-04-08	Dutch COVID-19 response team	2020-05-29	Erasmus Medical Center
hCoV-19/Netherlands/NA_365/2020	EPI_ISL_455169	GISAID	-	Homo Sapiens	Complete	Netherlands	2020-04-08	Dutch COVID-19 response team	2020-05-29	Erasmus Medical Center
hCoV-19/Netherlands/NA_366/2020	EPI_ISL_455170	GISAID	-	Homo Sapiens	Complete	Netherlands	2020-04-08	Dutch COVID-19 response team	2020-05-29	Erasmus Medical Center
hCoV-19/Netherlands/NA_367/2020	EPI_ISL_455171	GISAID	-	Homo Sapiens	Complete	Netherlands	2020-04-08	Dutch COVID-19 response team	2020-05-29	Erasmus Medical Center
hCoV-19/Netherlands/NA_368/2020	EPI_ISL_455172	GISAID	-	Homo Sapiens	Complete	Netherlands	2020-04-08	Dutch COVID-19 response team	2020-05-29	Erasmus Medical Center
hCoV-19/Netherlands/NA_370/2020	EPI_ISL_455173	GISAID	-	Homo Sapiens	Complete	Netherlands	2020-04-08	Dutch COVID-19 response team	2020-05-29	Erasmus Medical Center
hCoV-19/Netherlands/NA_371/2020	EPI_ISL_455174	GISAID	-	Homo Sapiens	Complete	Netherlands	2020-04-08	Dutch COVID-19 response team	2020-05-29	Erasmus Medical Center
hCoV-19/Netherlands/NA_372/2020	EPI_ISL_455175	GISAID	-	Homo Sapiens	Complete	Netherlands	2020-04-08	Dutch COVID-19 response team	2020-05-29	Erasmus Medical Center
hCoV-19/Netherlands/NA_373/2020	EPI_ISL_455176	GISAID	-	Homo Sapiens	Complete	Netherlands	2020-04-08	Dutch COVID-19 response team	2020-05-29	Erasmus Medical Center
hCoV-19/Netherlands/NA_374/2020	EPI_ISL_455177	GISAID	-	Homo Sapiens	Complete	Netherlands	2020-04-08	Dutch COVID-19 response team	2020-05-29	Erasmus Medical Center
hCoV-19/Netherlands/NA_375/2020	EPI_ISL_455178	GISAID	-	Homo Sapiens	Complete	Netherlands	2020-04-08	Dutch COVID-19 response team	2020-05-29	Erasmus Medical Center
hCoV-19/Netherlands/NA_461/2020	EPI_ISL_455263	GISAID	-	Homo Sapiens	Complete	Netherlands	2020-04-08	Dutch COVID-19 response team	2020-05-29	Erasmus Medical Center
hCoV-19/Netherlands/NA_482/2020	EPI_ISL_455284	GISAID	-	Homo Sapiens	Complete	Netherlands	2020-04-08	Dutch COVID-19 response team	2020-05-29	Erasmus Medical Center
hCoV-19/Netherlands/ZuidHolland_114/2020	EPI_ISL_455303	GISAID	-	Homo Sapiens	Complete	Netherlands / Zuid Holland	2020-04-08	Dutch COVID-19 response team	2020-05-29	Erasmus Medical Center
hCoV-19/Netherlands/ZuidHolland_115/2020	EPI_ISL_455304	GISAID	-	Homo Sapiens	Complete	Netherlands / Zuid Holland	2020-04-08	Dutch COVID-19 response team	2020-05-29	Erasmus Medical Center
hCoV-19/Netherlands/ZuidHolland_116/2020	EPI_ISL_455305	GISAID	-	Homo Sapiens	Complete	Netherlands / Zuid Holland	2020-04-08	Dutch COVID-19 response team	2020-05-29	Erasmus Medical Center
SARS-CoV-2/human/USA/LA-BIE-059/2020	MT536181	GenBank	-	Homo sapiens	Complete	United States / LA / METAIRIE	2020-04-08	-	2020-05-29	BioInfoExperts, LLC, BioInfoExperts, LLC, 718 Bayou Lane, Thibodaux, LA 70301, USA
SARS-CoV-2/human/USA/LA-BIE-064/2020	MT536185	GenBank	-	Homo sapiens	Complete	United States / LA / New Orleans	2020-04-08	-	2020-05-29	BioInfoExperts, LLC, BioInfoExperts, LLC, 718 Bayou Lane, Thibodaux, LA 70301, USA
hCoV-19/Netherlands/NA_376/2020	EPI_ISL_455179	GISAID	-	Homo Sapiens	Complete	Netherlands	2020-04-09	Dutch COVID-19 response team	2020-05-29	Erasmus Medical Center
hCoV-19/Netherlands/NA_378/2020	EPI_ISL_455180	GISAID	-	Homo Sapiens	Complete	Netherlands	2020-04-09	Dutch COVID-19 response team	2020-05-29	Erasmus Medical Center
hCoV-19/Netherlands/NA_439/2020	EPI_ISL_455241	GISAID	-	Homo Sapiens	Complete	Netherlands	2020-04-09	Dutch COVID-19 response team	2020-05-29	Erasmus Medical Center
hCoV-19/Netherlands/NA_479/2020	EPI_ISL_455281	GISAID	-	Homo Sapiens	Complete	Netherlands	2020-04-09	Dutch COVID-19 response team	2020-05-29	Erasmus Medical Center
hCoV-19/Netherlands/ZuidHolland_117/2020	EPI_ISL_455306	GISAID	-	Homo Sapiens	Complete	Netherlands / Zuid Holland	2020-04-09	Dutch COVID-19 response team	2020-05-29	Erasmus Medical Center
hCoV-19/Malaysia/IIUM316/2020	EPI_ISL_455312	GISAID	-	Homo Sapiens	Complete	Malaysia / Pahang	2020-04-09	Microbiology Unit, Department of Pathology & Laboratory Medicine, IIUM Medical Centre	2020-05-29	SEA Microbiome Unit, Faculty of Industrial Sciences & Technology, Universiti Malaysia Pahang
hCoV-19/Netherlands/NA_440/2020	EPI_ISL_455242	GISAID	-	Homo Sapiens	Complete	Netherlands	2020-04-10	Dutch COVID-19 response team	2020-05-29	Erasmus Medical Center
hCoV-19/Netherlands/NA_442/2020	EPI_ISL_455244	GISAID	-	Homo Sapiens	Complete	Netherlands	2020-04-10	Dutch COVID-19 response team	2020-05-29	Erasmus Medical Center
hCoV-19/Netherlands/NA_443/2020	EPI_ISL_455245	GISAID	-	Homo Sapiens	Complete	Netherlands	2020-04-10	Dutch COVID-19 response team	2020-05-29	Erasmus Medical Center
hCoV-19/Netherlands/ZuidHolland_118/2020	EPI_ISL_455307	GISAID	-	Homo Sapiens	Complete	Netherlands / Zuid Holland	2020-04-10	Dutch COVID-19 response team	2020-05-29	Erasmus Medical Center
hCoV-19/Nigeria/KW017-CV24/2020	EPI_ISL_455362	GISAID	-	Homo Sapiens	Complete	Nigeria / Kwara State	2020-04-10	Nigeria Centre for Disease Control (NCDC)	2020-05-29	African Centre of Excellence for Genomics of Infectious Diseases (ACEGID), Redeemer's University, Ede, Osun State, Nigeria
hCoV-19/Netherlands/Utrecht_10033/2020	EPI_ISL_454782	GISAID	-	Homo Sapiens	Complete	Netherlands / Utrecht	2020-04-11	Dutch COVID-19 response team	2020-05-29	National Institute for Public Health and the Environment (RIVM)
hCoV-19/India/THSTI-BAL_231/2020	EPI_ISL_454862	GISAID	-	Homo Sapiens	Complete	India / Haryana	2020-04-11	Translational Health Science and Technology Institute -ESIC medical college and hospital, Faridabad	2020-05-29	THSTI Bioassay laboratory
hCoV-19/Netherlands/NA_444/2020	EPI_ISL_455246	GISAID	-	Homo Sapiens	Complete	Netherlands	2020-04-11	Dutch COVID-19 response team	2020-05-29	Erasmus Medical Center
hCoV-19/Netherlands/NA_446/2020	EPI_ISL_455248	GISAID	-	Homo Sapiens	Complete	Netherlands	2020-04-12	Dutch COVID-19 response team	2020-05-29	Erasmus Medical Center
hCoV-19/Netherlands/NA_467/2020	EPI_ISL_455269	GISAID	-	Homo Sapiens	Complete	Netherlands	2020-04-13	Dutch COVID-19 response team	2020-05-29	Erasmus Medical Center
hCoV-19/Netherlands/NA_472/2020	EPI_ISL_455274	GISAID	-	Homo Sapiens	Complete	Netherlands	2020-04-14	Dutch COVID-19 response team	2020-05-29	Erasmus Medical Center
hCoV-19/Netherlands/NA_473/2020	EPI_ISL_455275	GISAID	-	Homo Sapiens	Complete	Netherlands	2020-04-14	Dutch COVID-19 response team	2020-05-29	Erasmus Medical Center
hCoV-19/Netherlands/NA_474/2020	EPI_ISL_455276	GISAID	-	Homo Sapiens	Complete	Netherlands	2020-04-14	Dutch COVID-19 response team	2020-05-29	Erasmus Medical Center
hCoV-19/Netherlands/NA_476/2020	EPI_ISL_455278	GISAID	-	Homo Sapiens	Complete	Netherlands	2020-04-14	Dutch COVID-19 response team	2020-05-29	Erasmus Medical Center
hCoV-19/Netherlands/NA_477/2020	EPI_ISL_455279	GISAID	-	Homo Sapiens	Complete	Netherlands	2020-04-14	Dutch COVID-19 response team	2020-05-29	Erasmus Medical Center
hCoV-19/Sweden/20-07377/2020	EPI_ISL_455101	GISAID	-	Homo Sapiens	Complete	Sweden / Ostergotland	2020-04-15	Jourcentralen	2020-05-29	The Public Health Agency of Sweden
hCoV-19/India/THSTI-BAL_914/2020	EPI_ISL_454866	GISAID	-	Homo Sapiens	Complete	India / Haryana	2020-04-16	Translational Health Science and Technology Institute -ESIC medical college and hospital, Faridabad	2020-05-29	THSTI Bioassay laboratory
hCoV-19/India/THSTI-BAL_918/2020	EPI_ISL_454867	GISAID	-	Homo Sapiens	Complete	India / Haryana	2020-04-16	Translational Health Science and Technology Institute -ESIC medical college and hospital, Faridabad	2020-05-29	THSTI Bioassay laboratory
hCov-19/India/SMSCOV161/2020	EPI_ISL_454832	GISAID	-	Homo Sapiens	Complete	India / Rajasthan / Jaipur	2020-04-21	SMS Medical College, Jaipur	2020-05-29	CSIR Institute of Genomics and Integrative Biology
hCoV-19/Netherlands/Utrecht_10034/2020	EPI_ISL_454783	GISAID	-	Homo Sapiens	Complete	Netherlands / Utrecht	2020-04-22	Dutch COVID-19 response team	2020-05-29	National Institute for Public Health and the Environment (RIVM)
hCoV-19/Netherlands/Utrecht_10035/2020	EPI_ISL_454784	GISAID	-	Homo Sapiens	Complete	Netherlands / Utrecht	2020-04-22	Dutch COVID-19 response team	2020-05-29	National Institute for Public Health and the Environment (RIVM)
hCov-19/India/SMSCOV109/2020	EPI_ISL_454830	GISAID	-	Homo Sapiens	Complete	India / Rajasthan / Jaipur	2020-04-23	SMS Medical College, Jaipur	2020-05-29	CSIR Institute of Genomics and Integrative Biology
hCoV-19/USA/GA-EHC-209C/2020	EPI_ISL_455359	GISAID	-	Homo Sapiens	Complete	United States / Georgia	2020-04-23	Emory Molecular Diagnostics Laboratory, Emory Healthcare	2020-05-29	Piantadosi Lab, Emory Department of Pathology
hCoV-19/Serbia/CA3089-04/2020	EPI_ISL_454795	GISAID	-	Homo Sapiens	Complete	Serbia / Cacak	2020-04-25	Veterinary Specialized Institute Kraljevo	2020-05-29	Veterinary Specialized Institute Kraljevo
hCov-19/India/SMSCOV175/2020	EPI_ISL_454833	GISAID	-	Homo Sapiens	Complete	India / Rajasthan / Jaipur	2020-04-27	SMS Medical College, Jaipur	2020-05-29	CSIR Institute of Genomics and Integrative Biology
hCoV-19/India/GBRC119/2020	EPI_ISL_455016	GISAID	-	Homo Sapiens	Complete	India / Gujarat / Rajkot	2020-04-27	Pandit Deendayal Upadhyay Government Medical College, Rajkot	2020-05-29	Gujarat Biotechnology Research Centre
hCoV-19/Sweden/20-07896/2020	EPI_ISL_455102	GISAID	-	Homo Sapiens	Complete	Sweden / Vastmanland	2020-04-27	Kungsors VC	2020-05-29	The Public Health Agency of Sweden
hCoV-19/Sweden/20-14013/2020	EPI_ISL_455103	GISAID	-	Homo Sapiens	Complete	Sweden / Halland	2020-04-27	Huslakarna Varmbadhuset Varberg	2020-05-29	The Public Health Agency of Sweden
hCov-19/India/SMSCOV141/2020	EPI_ISL_454831	GISAID	-	Homo Sapiens	Complete	India / Rajasthan / Jaipur	2020-04-29	SMS Medical College, Jaipur	2020-05-29	CSIR Institute of Genomics and Integrative Biology
hCoV-19/India/GBRC120/2020	EPI_ISL_455017	GISAID	-	Homo Sapiens	Complete	India / Gujarat / Vadodara	2020-05-02	Government Medical College, Vadodara	2020-05-29	Gujarat Biotechnology Research Centre
hCoV-19/India/GBRC121/2020	EPI_ISL_455018	GISAID	-	Homo Sapiens	Complete	India / Gujarat / Vadodara	2020-05-02	Government Medical College, Vadodara	2020-05-29	Gujarat Biotechnology Research Centre
hCoV-19/India/GBRC122/2020	EPI_ISL_455019	GISAID	-	Homo Sapiens	Complete	India / Gujarat / Vadodara	2020-05-02	Government Medical College, Vadodara	2020-05-29	Gujarat Biotechnology Research Centre
hCoV-19/India/GBRC123/2020	EPI_ISL_455020	GISAID	-	Homo Sapiens	Complete	India / Gujarat / Vadodara	2020-05-02	Government Medical College, Vadodara	2020-05-29	Gujarat Biotechnology Research Centre
hCoV-19/India/GBRC124/2020	EPI_ISL_455021	GISAID	-	Homo Sapiens	Complete	India / Gujarat / Vadodara	2020-05-02	Government Medical College, Vadodara	2020-05-29	Gujarat Biotechnology Research Centre
hCoV-19/India/GBRC125/2020	EPI_ISL_455022	GISAID	-	Homo Sapiens	Complete	India / Gujarat / Vadodara	2020-05-02	Government Medical College, Vadodara	2020-05-29	Gujarat Biotechnology Research Centre
hCoV-19/India/GBRC126/2020	EPI_ISL_455023	GISAID	-	Homo Sapiens	Complete	India / Gujarat / Vadodara	2020-05-02	Government Medical College, Vadodara	2020-05-29	Gujarat Biotechnology Research Centre
hCoV-19/India/GBRC127/2020	EPI_ISL_455024	GISAID	-	Homo Sapiens	Complete	India / Gujarat / Vadodara	2020-05-02	Government Medical College, Vadodara	2020-05-29	Gujarat Biotechnology Research Centre
hCoV-19/India/GBRC128/2020	EPI_ISL_455025	GISAID	-	Homo Sapiens	Complete	India / Gujarat / Vadodara	2020-05-02	Government Medical College, Vadodara	2020-05-29	Gujarat Biotechnology Research Centre
hCoV-19/India/GBRC129/2020	EPI_ISL_455026	GISAID	-	Homo Sapiens	Complete	India / Gujarat / Vadodara	2020-05-02	Government Medical College, Vadodara	2020-05-29	Gujarat Biotechnology Research Centre
hCoV-19/India/GBRC130/2020	EPI_ISL_455027	GISAID	-	Homo Sapiens	Complete	India / Gujarat / Vadodara	2020-05-02	Government Medical College, Vadodara	2020-05-29	Gujarat Biotechnology Research Centre
hCoV-19/Sweden/20-51264/2020	EPI_ISL_455104	GISAID	-	Homo Sapiens	Complete	Sweden / Uppsala	2020-05-06	Ulltuna Vardcentral	2020-05-29	The Public Health Agency of Sweden
hCoV-19/Sweden/20-51317/2020	EPI_ISL_455105	GISAID	-	Homo Sapiens	Complete	Sweden / Jonkoping	2020-05-07	Wetterhalsan	2020-05-29	The Public Health Agency of Sweden
hCoV-19/Sweden/20-51349/2020	EPI_ISL_455106	GISAID	-	Homo Sapiens	Complete	Sweden / Stockholm	2020-05-11	Surbrunns VC	2020-05-29	The Public Health Agency of Sweden
hCoV-19/Sweden/20-51387/2020	EPI_ISL_455107	GISAID	-	Homo Sapiens	Complete	Sweden / Vastra Gotaland	2020-05-12	Narhalsan Mellerud	2020-05-29	The Public Health Agency of Sweden
hCoV-19/Sweden/20-51391/2020	EPI_ISL_455108	GISAID	-	Homo Sapiens	Complete	Sweden / Kalmar	2020-05-13	Smedby HC	2020-05-29	The Public Health Agency of Sweden
hCoV-19/Sweden/20-51426/2020	EPI_ISL_455109	GISAID	-	Homo Sapiens	Complete	Sweden / Uppsala	2020-05-13	Ulltuna Vardcentral	2020-05-29	The Public Health Agency of Sweden
hCoV-19/Sweden/20-51445/2020	EPI_ISL_455110	GISAID	-	Homo Sapiens	Complete	Sweden / Stockholm	2020-05-14	Scania Halsocenter, B288	2020-05-29	The Public Health Agency of Sweden
hCoV-19/Sweden/20-51474/2020	EPI_ISL_455111	GISAID	-	Homo Sapiens	Complete	Sweden / Kalmar	2020-05-14	Olof Norrby	2020-05-29	The Public Health Agency of Sweden
hCoV-19/Bangladesh/BCSIR_NILMRC_007/2020	EPI_ISL_455420	GISAID	-	Homo Sapiens	Complete	Bangladesh / Dhaka	2020-05-21	National Institute of Laboratory Medicine and Referral Center	2020-05-29	Genomic Research Lab, BCSIR
hCoV-19/Yingtan/JX2480/2020	EPI_ISL_455466	GISAID	-	Homo Sapiens	Complete	China / Jiangxi / Yingtan	2020-02-01	Jiangxi Province Center for Disease Control and Prevention	2020-05-30	Jiangxi Province Center for Disease Control and Prevention
hCoV-19/Jiujiang/JX490/2020	EPI_ISL_455463	GISAID	-	Homo Sapiens	Complete	China / Jiangxi / Jiujiang	2020-02-03	Jiangxi Province Center for Disease Control and Prevention	2020-05-30	Jiangxi Province Center for Disease Control and Prevention
hCoV-19/Fuzhou/JX2012/2020	EPI_ISL_455462	GISAID	-	Homo Sapiens	Complete	China / Jiangxi / Fuzhou	2020-02-05	Jiangxi Province Center for Disease Control and Prevention	2020-05-30	Jiangxi Province Center for Disease Control and Prevention
hCoV-19/Fuzhou/JX2009/2020	EPI_ISL_455464	GISAID	-	Homo Sapiens	Complete	China / Jiangxi / Fuzhou	2020-02-05	Jiangxi Province Center for Disease Control and Prevention	2020-05-30	Jiangxi Province Center for Disease Control and Prevention
hCoV-19/Yichun/JX2391/2020	EPI_ISL_455461	GISAID	-	Homo Sapiens	Complete	China / Jiangxi / Yichun	2020-02-06	Jiangxi Province Center for Disease Control and Prevention	2020-05-30	Jiangxi Province Center for Disease Control and Prevention
hCoV-19/Yichun/JX2325/2020	EPI_ISL_455460	GISAID	-	Homo Sapiens	Complete	China / Jiangxi / Yichun	2020-02-09	Jiangxi Province Center for Disease Control and Prevention	2020-05-30	Jiangxi Province Center for Disease Control and Prevention
hCoV-19/Fuzhou/JX2019/2020	EPI_ISL_455465	GISAID	-	Homo Sapiens	Complete	China / Jiangxi / Fuzhou	2020-02-10	Jiangxi Province Center for Disease Control and Prevention	2020-05-30	Jiangxi Province Center for Disease Control and Prevention
hCoV-19/Yichun/JX2424/2020	EPI_ISL_455467	GISAID	-	Homo Sapiens	Complete	China / Jiangxi / Yichun	2020-02-12	Jiangxi Province Center for Disease Control and Prevention	2020-05-30	Jiangxi Province Center for Disease Control and Prevention
hCoV-19/Serbia/CA3002-04/2020	EPI_ISL_455480	GISAID	-	Homo Sapiens	Complete	Serbia / Cacak	2020-04-07	Veterinary Specialized Institute Kraljevo	2020-05-30	Veterinary Specialized Institute Kraljevo
hCoV-19/India/RMRC49/2020	EPI_ISL_455478	GISAID	-	Homo Sapiens	Complete	India / Odisha	2020-04-09	REGIONAL VRDL,ICMR-RMRC BBSR	2020-05-30	Immunogenomics group, Institute of Life Sciences, Bhubaneswar
hCoV-19/Romania/283584/2020	EPI_ISL_455469	GISAID	-	Homo Sapiens	Complete	Romania / Bucuresti	2020-05-12	Laboratory for Respiratory Viruses, Cantacuzino National Military-Medical Institute for Research and Development	2020-05-30	Cantacuzino Institute
hCoV-19/Romania/284213/2020	EPI_ISL_455468	GISAID	-	Homo Sapiens	Complete	Romania / Bucuresti	2020-05-13	Laboratory for Respiratory Viruses, Cantacuzino National Military-Medical Institute for Research and Development	2020-05-30	Cantacuzino Institute
hCoV-19/Romania/284168/2020	EPI_ISL_455472	GISAID	-	Homo Sapiens	Complete	Romania / Buzau	2020-05-13	Laboratory for Respiratory Viruses, Cantacuzino National Military-Medical Institute for Research and Development	2020-05-30	Cantacuzino Institute
hCoV-19/Romania/284371/2020	EPI_ISL_455477	GISAID	-	Homo Sapiens	Complete	Romania / Bucuresti	2020-05-13	Laboratory for Respiratory Viruses, Cantacuzino National Military-Medical Institute for Research and Development	2020-05-30	Cantacuzino Institute
hCoV-19/Romania/284489/2020	EPI_ISL_455470	GISAID	-	Homo Sapiens	Complete	Romania / Bucuresti	2020-05-14	Laboratory for Respiratory Viruses, Cantacuzino National Military-Medical Institute for Research and Development	2020-05-30	Cantacuzino Institute
hCoV-19/Romania/284508/2020	EPI_ISL_455471	GISAID	-	Homo Sapiens	Complete	Romania / Bucuresti	2020-05-14	Laboratory for Respiratory Viruses, Cantacuzino National Military-Medical Institute for Research and Development	2020-05-30	Cantacuzino Institute
hCoV-19/Romania/284056/2020	EPI_ISL_455473	GISAID	-	Homo Sapiens	Complete	Romania / Arges	2020-05-14	Laboratory for Respiratory Viruses, Cantacuzino National Military-Medical Institute for Research and Development	2020-05-30	Cantacuzino Institute
hCoV-19/Romania/284783/2020	EPI_ISL_455474	GISAID	-	Homo Sapiens	Complete	Romania / Arges	2020-05-14	Laboratory for Respiratory Viruses, Cantacuzino National Military-Medical Institute for Research and Development	2020-05-30	Cantacuzino Institute
hCoV-19/Romania/284762/2020	EPI_ISL_455475	GISAID	-	Homo Sapiens	Complete	Romania / Arges	2020-05-14	Laboratory for Respiratory Viruses, Cantacuzino National Military-Medical Institute for Research and Development	2020-05-30	Cantacuzino Institute
hCoV-19/Romania/284468/2020	EPI_ISL_455479	GISAID	-	Homo Sapiens	Complete	Romania / Bucuresti	2020-05-14	Laboratory for Respiratory Viruses, Cantacuzino National Military-Medical Institute for Research and Development	2020-05-30	Cantacuzino Institute
hCoV-19/Romania/285388/2020	EPI_ISL_455476	GISAID	-	Homo Sapiens	Complete	Romania / Bucuresti	2020-05-17	Laboratory for Respiratory Viruses, Cantacuzino National Military-Medical Institute for Research and Development	2020-05-30	Cantacuzino Institute
SARS-CoV-2/human/BGD/BCSIR_NILMRC_006/2020	MT539159	GenBank	EPI_ISL_455458	Homo sapiens	Complete	Bangladesh	2020-05-21	-	2020-05-30	Genomic Research Lab, Bangladesh Council of Scientific and Industrial Research, Dr. Qudrat-E-Khuda Road, Dhaka, VIC 1205, Bangladesh
SARS-CoV-2/human/BGD/BCSIR_NILMRC_008/2020	MT539160	GenBank	EPI_ISL_455459	Homo sapiens	Complete	Bangladesh	2020-05-21	-	2020-05-30	Genomic Research Lab, Bangladesh Council of Scientific and Industrial Research, Dr. Qudrat-E-Khuda Road, Dhaka, VIC 1205, Bangladesh
hCoV-19/Croatia/7R-S8new/2020	EPI_ISL_455567	GISAID	-	Homo Sapiens	Complete	Croatia / Istria	2020-03-29	Institute for Public Health	2020-05-31	Laboratory for advanced genomics
hCoV-19/Croatia/17-S7new/2020	EPI_ISL_455566	GISAID	-	Homo Sapiens	Complete	Croatia / Istria	2020-03-30	Institute for Public Health	2020-05-31	Laboratory for advanced genomics
hCoV-19/USA/IA-GMF-02699/2020	EPI_ISL_455568	GISAID	-	Homo Sapiens	Complete	United States / Iowa / Allamakee County	2020-05-08	Gundersen Molecular Diagnostics Laboratory	2020-05-31	Kabara Cancer Research Institute
hCoV-19/USA/MN-GMF-02870/2020	EPI_ISL_455570	GISAID	-	Homo Sapiens	Complete	United States / Minnesota / Fillmore County	2020-05-10	Gundersen Molecular Diagnostics Laboratory	2020-05-31	Kabara Cancer Research Institute
hCoV-19/USA/WI-GMF-M00001/2020	EPI_ISL_455573	GISAID	-	Homo Sapiens	Complete	United States / Wisconsin / La Crosse County	2020-05-10	Gundersen Clinical Microbiology Laboratory	2020-05-31	Kabara Cancer Research Institute
hCoV-19/USA/WI-GMF-M00002/2020	EPI_ISL_455574	GISAID	-	Homo Sapiens	Complete	United States / Wisconsin / Trempealeau County	2020-05-10	Gundersen Clinical Microbiology Laboratory	2020-05-31	Kabara Cancer Research Institute
hCoV-19/USA/WI-GMF-03156/2020	EPI_ISL_455572	GISAID	-	Homo Sapiens	Complete	United States / Wisconsin / La Crosse County	2020-05-12	Gundersen Molecular Diagnostics Laboratory	2020-05-31	Kabara Cancer Research Institute
hCoV-19/USA/WI-GMF-M00003/2020	EPI_ISL_455580	GISAID	-	Homo Sapiens	Complete	United States / Wisconsin / La Crosse County	2020-05-12	Gundersen Clinical Microbiology Laboratory	2020-05-31	Kabara Cancer Research Institute
hCoV-19/USA/WI-GMF-M00004/2020	EPI_ISL_455581	GISAID	-	Homo Sapiens	Complete	United States / Wisconsin / Vernon County	2020-05-24	Gundersen Clinical Microbiology Laboratory	2020-05-31	Kabara Cancer Research Institute
hCoV-19/USA/WI-GMF-04314/2020	EPI_ISL_455578	GISAID	-	Homo Sapiens	Complete	United States / Wisconsin / Vernon County	2020-05-25	Gundersen Molecular Diagnostics Laboratory	2020-05-31	Kabara Cancer Research Institute
hCoV-19/USA/IA-GMF-M00005/2020	EPI_ISL_455582	GISAID	-	Homo Sapiens	Complete	United States / Iowa / Allamakee County	2020-05-26	Gundersen Clinical Microbiology Laboratory	2020-05-31	Kabara Cancer Research Institute
hCoV-19/Guangzhou/ID104/2020	NMDC60013275	NMDC	-	Homo Sapiens	Complete	China / Guangdong / Guangzhou	2020-01-28	-	2020-06-01	-
hCoV-19/Guangzhou/ID097/2020	NMDC60013276	NMDC	-	Homo Sapiens	Complete	China / Guangdong / Guangzhou	2020-01-28	-	2020-06-01	-
hCoV-19/Guangzhou/ID100/2020	NMDC60013277	NMDC	-	Homo Sapiens	Complete	China / Guangdong / Guangzhou	2020-01-29	-	2020-06-01	-
hCoV-19/Australia/VPRL014/2020	EPI_ISL_455603	GISAID	-	Homo Sapiens	Complete	Australia / South Australia	2020-01-30	SA Pathology	2020-06-01	VPRL
hCoV-19/Malaysia/IMR_WC119/2020	EPI_ISL_455790	GISAID	-	Homo Sapiens	Complete	Malaysia / Selangor	2020-01-30	Institute for Medical Research, Infectious Disease Research Centre, National Institutes of Health, Ministry of Health Malaysia	2020-06-01	Malaysia Genome Institute
hCoV-19/Guangzhou/ID101/2020	NMDC60013278	NMDC	-	Homo Sapiens	Complete	China / Guangdong / Guangzhou	2020-01-31	-	2020-06-01	-
hCoV-19/Guangzhou/ID103/2020	NMDC60013283	NMDC	-	Homo Sapiens	Complete	China / Guangdong / Guangzhou	2020-01-31	-	2020-06-01	-
hCoV-19/Guangzhou/ID099/2020	NMDC60013279	NMDC	-	Homo Sapiens	Complete	China / Guangdong / Guangzhou	2020-02-02	-	2020-06-01	-
hCoV-19/Malaysia/IMR_WC413/2020	EPI_ISL_455791	GISAID	-	Homo Sapiens	Complete	Malaysia / Selangor	2020-02-08	Institute for Medical Research, Infectious Disease Research Centre, National Institutes of Health, Ministry of Health Malaysia	2020-06-01	Malaysia Genome Institute
hCoV-19/Malaysia/IMR_WC458/2020	EPI_ISL_455792	GISAID	-	Homo Sapiens	Complete	Malaysia / Selangor	2020-02-09	Institute for Medical Research, Infectious Disease Research Centre, National Institutes of Health, Ministry of Health Malaysia	2020-06-01	Malaysia Genome Institute
hCoV-19/Guangzhou/ID004/2020	NMDC60013280	NMDC	-	Homo Sapiens	Complete	China / Guangdong / Guangzhou	2020-02-09	-	2020-06-01	-
hCoV-19/Malaysia/IMR_WC1114/2020	EPI_ISL_455793	GISAID	-	Homo Sapiens	Complete	Malaysia / Selangor	2020-02-29	Institute for Medical Research, Infectious Disease Research Centre, National Institutes of Health, Ministry of Health Malaysia	2020-06-01	Malaysia Genome Institute
hCoV-19/Sweden/20-50056/2020	EPI_ISL_455848	GISAID	-	Homo Sapiens	Complete	Sweden / Stockholm	2020-03-02	Karolinska Universitetslaboratoriet	2020-06-01	The Public Health Agency of Sweden
hCoV-19/Australia/VPRL004/2020	EPI_ISL_455596	GISAID	-	Homo Sapiens	Complete	Australia / South Australia	2020-03-03	SA Pathology	2020-06-01	VPRL
hCoV-19/Sweden/20-50100/2020	EPI_ISL_455853	GISAID	-	Homo Sapiens	Complete	Sweden / Stockholm	2020-03-03	Karolinska Universitetslaboratoriet	2020-06-01	The Public Health Agency of Sweden
hCoV-19/Sweden/20-50103/2020	EPI_ISL_455854	GISAID	-	Homo Sapiens	Complete	Sweden / Stockholm	2020-03-03	Karolinska Universitetslaboratoriet	2020-06-01	The Public Health Agency of Sweden
hCoV-19/Sweden/20-50105/2020	EPI_ISL_455855	GISAID	-	Homo Sapiens	Complete	Sweden / Stockholm	2020-03-03	Karolinska Universitetslaboratoriet	2020-06-01	The Public Health Agency of Sweden
hCoV-19/Sweden/20-08069/2020	EPI_ISL_455846	GISAID	-	Homo Sapiens	Complete	Sweden / Stockholm	2020-03-04	Karolinska Universitetslaboratoriet	2020-06-01	The Public Health Agency of Sweden
hCoV-19/Sweden/20-50092/2020	EPI_ISL_455849	GISAID	-	Homo Sapiens	Complete	Sweden / Stockholm	2020-03-04	Karolinska Universitetslaboratoriet	2020-06-01	The Public Health Agency of Sweden
hCoV-19/Sweden/20-50094/2020	EPI_ISL_455850	GISAID	-	Homo Sapiens	Complete	Sweden / Stockholm	2020-03-04	Karolinska Universitetslaboratoriet	2020-06-01	The Public Health Agency of Sweden
hCoV-19/Sweden/20-50095/2020	EPI_ISL_455851	GISAID	-	Homo Sapiens	Complete	Sweden / Stockholm	2020-03-04	Karolinska Universitetslaboratoriet	2020-06-01	The Public Health Agency of Sweden
hCoV-19/Sweden/20-50097/2020	EPI_ISL_455852	GISAID	-	Homo Sapiens	Complete	Sweden / Stockholm	2020-03-04	Karolinska Universitetslaboratoriet	2020-06-01	The Public Health Agency of Sweden
hCoV-19/Sweden/20-50140/2020	EPI_ISL_455856	GISAID	-	Homo Sapiens	Complete	Sweden / Stockholm	2020-03-04	Karolinska Universitetslaboratoriet	2020-06-01	The Public Health Agency of Sweden
hCoV-19/Sweden/20-50141/2020	EPI_ISL_455857	GISAID	-	Homo Sapiens	Complete	Sweden / Stockholm	2020-03-04	Karolinska Universitetslaboratoriet	2020-06-01	The Public Health Agency of Sweden
hCoV-19/Sweden/20-50149/2020	EPI_ISL_455859	GISAID	-	Homo Sapiens	Complete	Sweden / Stockholm	2020-03-04	Karolinska Universitetslaboratoriet	2020-06-01	The Public Health Agency of Sweden
hCoV-19/Sweden/20-50156/2020	EPI_ISL_455862	GISAID	-	Homo Sapiens	Complete	Sweden / Stockholm	2020-03-04	Karolinska Universitetslaboratoriet	2020-06-01	The Public Health Agency of Sweden
hCoV-19/Sweden/20-50214/2020	EPI_ISL_455873	GISAID	-	Homo Sapiens	Complete	Sweden / Stockholm	2020-03-04	Karolinska Universitetslaboratoriet	2020-06-01	The Public Health Agency of Sweden
hCoV-19/Sweden/20-50148/2020	EPI_ISL_455858	GISAID	-	Homo Sapiens	Complete	Sweden / Stockholm	2020-03-05	Karolinska Universitetslaboratoriet	2020-06-01	The Public Health Agency of Sweden
hCoV-19/Sweden/20-50150/2020	EPI_ISL_455860	GISAID	-	Homo Sapiens	Complete	Sweden / Stockholm	2020-03-05	Karolinska Universitetslaboratoriet	2020-06-01	The Public Health Agency of Sweden
hCoV-19/Sweden/20-50154/2020	EPI_ISL_455861	GISAID	-	Homo Sapiens	Complete	Sweden / Stockholm	2020-03-05	Karolinska Universitetslaboratoriet	2020-06-01	The Public Health Agency of Sweden
hCoV-19/Sweden/20-50194/2020	EPI_ISL_455863	GISAID	-	Homo Sapiens	Complete	Sweden / Stockholm	2020-03-05	Karolinska Universitetslaboratoriet	2020-06-01	The Public Health Agency of Sweden
hCoV-19/Sweden/20-50196/2020	EPI_ISL_455864	GISAID	-	Homo Sapiens	Complete	Sweden / Stockholm	2020-03-05	Karolinska Universitetslaboratoriet	2020-06-01	The Public Health Agency of Sweden
hCoV-19/Sweden/20-50201/2020	EPI_ISL_455867	GISAID	-	Homo Sapiens	Complete	Sweden / Stockholm	2020-03-05	Karolinska Universitetslaboratoriet	2020-06-01	The Public Health Agency of Sweden
hCoV-19/Sweden/20-50202/2020	EPI_ISL_455868	GISAID	-	Homo Sapiens	Complete	Sweden / Stockholm	2020-03-05	Karolinska Universitetslaboratoriet	2020-06-01	The Public Health Agency of Sweden
hCoV-19/Belgium/ULG-10170/2020	EPI_ISL_455958	GISAID	-	Homo Sapiens	Complete	Belgium / Liège	2020-03-05	Department of Clinical Microbiology	2020-06-01	GIGA Medical Genomics
hCoV-19/Australia/VPRL002/2020	EPI_ISL_455595	GISAID	-	Homo Sapiens	Complete	Australia / South Australia	2020-03-06	SA Pathology	2020-06-01	VPRL
hCoV-19/Sweden/20-50198/2020	EPI_ISL_455865	GISAID	-	Homo Sapiens	Complete	Sweden / Stockholm	2020-03-06	Karolinska Universitetslaboratoriet	2020-06-01	The Public Health Agency of Sweden
hCoV-19/Sweden/20-50199/2020	EPI_ISL_455866	GISAID	-	Homo Sapiens	Complete	Sweden / Stockholm	2020-03-06	Karolinska Universitetslaboratoriet	2020-06-01	The Public Health Agency of Sweden
hCoV-19/Sweden/20-50206/2020	EPI_ISL_455869	GISAID	-	Homo Sapiens	Complete	Sweden / Stockholm	2020-03-06	Karolinska Universitetslaboratoriet	2020-06-01	The Public Health Agency of Sweden
hCoV-19/Sweden/20-50209/2020	EPI_ISL_455870	GISAID	-	Homo Sapiens	Complete	Sweden / Stockholm	2020-03-06	Karolinska Universitetslaboratoriet	2020-06-01	The Public Health Agency of Sweden
hCoV-19/Sweden/20-50212/2020	EPI_ISL_455871	GISAID	-	Homo Sapiens	Complete	Sweden / Stockholm	2020-03-06	Karolinska Universitetslaboratoriet	2020-06-01	The Public Health Agency of Sweden
hCoV-19/Sweden/20-50213/2020	EPI_ISL_455872	GISAID	-	Homo Sapiens	Complete	Sweden / Stockholm	2020-03-06	Karolinska Universitetslaboratoriet	2020-06-01	The Public Health Agency of Sweden
hCoV-19/Sweden/20-50218/2020	EPI_ISL_455875	GISAID	-	Homo Sapiens	Complete	Sweden / Stockholm	2020-03-06	Karolinska Universitetslaboratoriet	2020-06-01	The Public Health Agency of Sweden
hCoV-19/Sweden/20-50219/2020	EPI_ISL_455876	GISAID	-	Homo Sapiens	Complete	Sweden / Stockholm	2020-03-06	Karolinska Universitetslaboratoriet	2020-06-01	The Public Health Agency of Sweden
hCoV-19/Sweden/20-50266/2020	EPI_ISL_455907	GISAID	-	Homo Sapiens	Complete	Sweden / Uppsala	2020-03-06	Klinisk mikrobiologi, UAS	2020-06-01	The Public Health Agency of Sweden
hCoV-19/Vietnam/VNHN_148/2020	EPI_ISL_455713	GISAID	-	Homo Sapiens	Complete	Vietnam / Hanoi	2020-03-06	National Hospital of Tropical Diseases	2020-06-01	Oxford University Clinical Research Unit, Hanoi, Vietnam
hCoV-19/Sweden/20-50217/2020	EPI_ISL_455874	GISAID	-	Homo Sapiens	Complete	Sweden / Stockholm	2020-03-07	Karolinska Universitetslaboratoriet	2020-06-01	The Public Health Agency of Sweden
hCoV-19/Sweden/20-50221/2020	EPI_ISL_455877	GISAID	-	Homo Sapiens	Complete	Sweden / Stockholm	2020-03-07	Karolinska Universitetslaboratoriet	2020-06-01	The Public Health Agency of Sweden
hCoV-19/Sweden/20-50229/2020	EPI_ISL_455879	GISAID	-	Homo Sapiens	Complete	Sweden / Stockholm	2020-03-07	Karolinska Universitetslaboratoriet	2020-06-01	The Public Health Agency of Sweden
hCoV-19/Sweden/20-50238/2020	EPI_ISL_455880	GISAID	-	Homo Sapiens	Complete	Sweden / Stockholm	2020-03-07	Karolinska Universitetslaboratoriet	2020-06-01	The Public Health Agency of Sweden
hCoV-19/Sweden/20-50240/2020	EPI_ISL_455881	GISAID	-	Homo Sapiens	Complete	Sweden / Stockholm	2020-03-07	Karolinska Universitetslaboratoriet	2020-06-01	The Public Health Agency of Sweden
hCoV-19/Sweden/20-50241/2020	EPI_ISL_455882	GISAID	-	Homo Sapiens	Complete	Sweden / Stockholm	2020-03-07	Karolinska Universitetslaboratoriet	2020-06-01	The Public Health Agency of Sweden
hCoV-19/Sweden/20-50242/2020	EPI_ISL_455883	GISAID	-	Homo Sapiens	Complete	Sweden / Stockholm	2020-03-07	Karolinska Universitetslaboratoriet	2020-06-01	The Public Health Agency of Sweden
hCoV-19/Sweden/20-50245/2020	EPI_ISL_455885	GISAID	-	Homo Sapiens	Complete	Sweden / Stockholm	2020-03-07	Karolinska Universitetslaboratoriet	2020-06-01	The Public Health Agency of Sweden
hCoV-19/Sweden/20-50246/2020	EPI_ISL_455886	GISAID	-	Homo Sapiens	Complete	Sweden / Stockholm	2020-03-07	Karolinska Universitetslaboratoriet	2020-06-01	The Public Health Agency of Sweden
hCoV-19/Sweden/20-50250/2020	EPI_ISL_455889	GISAID	-	Homo Sapiens	Complete	Sweden / Stockholm	2020-03-07	Karolinska Universitetslaboratoriet	2020-06-01	The Public Health Agency of Sweden
hCoV-19/Sweden/20-50251/2020	EPI_ISL_455890	GISAID	-	Homo Sapiens	Complete	Sweden / Stockholm	2020-03-07	Karolinska Universitetslaboratoriet	2020-06-01	The Public Health Agency of Sweden
hCoV-19/Sweden/20-50254/2020	EPI_ISL_455892	GISAID	-	Homo Sapiens	Complete	Sweden / Stockholm	2020-03-07	Karolinska Universitetslaboratoriet	2020-06-01	The Public Health Agency of Sweden
hCoV-19/Sweden/20-50255/2020	EPI_ISL_455893	GISAID	-	Homo Sapiens	Complete	Sweden / Stockholm	2020-03-07	Karolinska Universitetslaboratoriet	2020-06-01	The Public Health Agency of Sweden
hCoV-19/Sweden/20-50256/2020	EPI_ISL_455894	GISAID	-	Homo Sapiens	Complete	Sweden / Stockholm	2020-03-07	Karolinska Universitetslaboratoriet	2020-06-01	The Public Health Agency of Sweden
hCoV-19/Sweden/20-50259/2020	EPI_ISL_455897	GISAID	-	Homo Sapiens	Complete	Sweden / Stockholm	2020-03-07	Karolinska Universitetslaboratoriet	2020-06-01	The Public Health Agency of Sweden
hCoV-19/Sweden/20-08179/2020	EPI_ISL_455845	GISAID	-	Homo Sapiens	Complete	Sweden / Sormland	2020-03-08	Skovde/Unilabs	2020-06-01	The Public Health Agency of Sweden
hCoV-19/Sweden/20-50223/2020	EPI_ISL_455878	GISAID	-	Homo Sapiens	Complete	Sweden / Stockholm	2020-03-08	Karolinska Universitetslaboratoriet	2020-06-01	The Public Health Agency of Sweden
hCoV-19/Sweden/20-50244/2020	EPI_ISL_455884	GISAID	-	Homo Sapiens	Complete	Sweden / Stockholm	2020-03-08	Karolinska Universitetslaboratoriet	2020-06-01	The Public Health Agency of Sweden
hCoV-19/Sweden/20-50247/2020	EPI_ISL_455887	GISAID	-	Homo Sapiens	Complete	Sweden / Stockholm	2020-03-08	Karolinska Universitetslaboratoriet	2020-06-01	The Public Health Agency of Sweden
hCoV-19/Sweden/20-50249/2020	EPI_ISL_455888	GISAID	-	Homo Sapiens	Complete	Sweden / Stockholm	2020-03-08	Karolinska Universitetslaboratoriet	2020-06-01	The Public Health Agency of Sweden
hCoV-19/Sweden/20-50253/2020	EPI_ISL_455891	GISAID	-	Homo Sapiens	Complete	Sweden / Stockholm	2020-03-08	Karolinska Universitetslaboratoriet	2020-06-01	The Public Health Agency of Sweden
hCoV-19/Sweden/20-50257/2020	EPI_ISL_455895	GISAID	-	Homo Sapiens	Complete	Sweden / Stockholm	2020-03-08	Karolinska Universitetslaboratoriet	2020-06-01	The Public Health Agency of Sweden
hCoV-19/Sweden/20-50258/2020	EPI_ISL_455896	GISAID	-	Homo Sapiens	Complete	Sweden / Stockholm	2020-03-08	Karolinska Universitetslaboratoriet	2020-06-01	The Public Health Agency of Sweden
hCoV-19/Sweden/20-50270/2020	EPI_ISL_455904	GISAID	-	Homo Sapiens	Complete	Sweden / Uppsala	2020-03-08	Klinisk mikrobiologi, UAS	2020-06-01	The Public Health Agency of Sweden
hCoV-19/Sweden/20-50274/2020	EPI_ISL_455906	GISAID	-	Homo Sapiens	Complete	Sweden / Uppsala	2020-03-08	Klinisk mikrobiologi, UAS	2020-06-01	The Public Health Agency of Sweden
hCoV-19/Vietnam/VNHN_301/2020	EPI_ISL_455714	GISAID	-	Homo Sapiens	Complete	Vietnam / Quangninh	2020-03-09	National Hospital of Tropical Diseases	2020-06-01	Oxford University Clinical Research Unit, Hanoi, Vietnam
hCoV-19/Sweden/20-08117/2020	EPI_ISL_455847	GISAID	-	Homo Sapiens	Complete	Sweden / Stockholm	2020-03-09	Karolinska Universitetslaboratoriet	2020-06-01	The Public Health Agency of Sweden
hCoV-19/Sweden/20-08127/2020	EPI_ISL_455902	GISAID	-	Homo Sapiens	Complete	Sweden / Halland	2020-03-09	Halmstad klinisk mikrobiologi	2020-06-01	The Public Health Agency of Sweden
hCoV-19/Sweden/20-50272/2020	EPI_ISL_455905	GISAID	-	Homo Sapiens	Complete	Sweden / Uppsala	2020-03-09	Klinisk mikrobiologi, UAS	2020-06-01	The Public Health Agency of Sweden
hCoV-19/Thailand/Bangkok-CONI-0106/2020	EPI_ISL_455909	GISAID	-	Homo Sapiens	Complete	Thailand / Bangkok	2020-03-09	Ramathibodi Hospital	2020-06-01	COVID-19 Network Investigations (CONI) Alliance
hCoV-19/Vietnam/VNHN_302/2020	EPI_ISL_455715	GISAID	-	Homo Sapiens	Complete	Vietnam / Laocai	2020-03-09	National Hospital of Tropical Diseases	2020-06-01	Oxford University Clinical Research Unit, Hanoi, Vietnam
hCoV-19/Sweden/20-50276/2020	EPI_ISL_455840	GISAID	-	Homo Sapiens	Complete	Sweden / Orebro	2020-03-10	Orebro klinisk mikrobiologi	2020-06-01	The Public Health Agency of Sweden
hCoV-19/Sweden/20-50280/2020	EPI_ISL_455841	GISAID	-	Homo Sapiens	Complete	Sweden / Varmland	2020-03-10	Orebro klinisk mikrobiologi	2020-06-01	The Public Health Agency of Sweden
hCoV-19/Sweden/20-08158/2020	EPI_ISL_455843	GISAID	-	Homo Sapiens	Complete	Sweden / Sormland	2020-03-10	Skovde/Unilabs	2020-06-01	The Public Health Agency of Sweden
hCoV-19/Sweden/20-08162/2020	EPI_ISL_455844	GISAID	-	Homo Sapiens	Complete	Sweden / Sormland	2020-03-10	Skovde/Unilabs	2020-06-01	The Public Health Agency of Sweden
hCoV-19/Sweden/20-50284/2020	EPI_ISL_455898	GISAID	-	Homo Sapiens	Complete	Sweden / Stockholm	2020-03-10	Karolinska Universitetslaboratoriet	2020-06-01	The Public Health Agency of Sweden
hCoV-19/Sweden/20-50286/2020	EPI_ISL_455899	GISAID	-	Homo Sapiens	Complete	Sweden / Stockholm	2020-03-10	Karolinska Universitetslaboratoriet	2020-06-01	The Public Health Agency of Sweden
hCoV-19/Sweden/20-50287/2020	EPI_ISL_455900	GISAID	-	Homo Sapiens	Complete	Sweden / Stockholm	2020-03-10	Karolinska Universitetslaboratoriet	2020-06-01	The Public Health Agency of Sweden
hCoV-19/Sweden/20-50289/2020	EPI_ISL_455901	GISAID	-	Homo Sapiens	Complete	Sweden / Stockholm	2020-03-10	Karolinska Universitetslaboratoriet	2020-06-01	The Public Health Agency of Sweden
hCoV-19/Sweden/20-08156/2020	EPI_ISL_455842	GISAID	-	Homo Sapiens	Complete	Sweden / Vastra Gotaland	2020-03-11	Skovde/Unilabs	2020-06-01	The Public Health Agency of Sweden
hCoV-19/Sweden/20-50279/2020	EPI_ISL_455903	GISAID	-	Homo Sapiens	Complete	Sweden / Orebro	2020-03-11	Folkhalsomyndigheten	2020-06-01	The Public Health Agency of Sweden
hCoV-19/Thailand/Bangkok-CONI-0107/2020	EPI_ISL_455910	GISAID	-	Homo Sapiens	Complete	Thailand / Bangkok	2020-03-11	Ramathibodi Hospital	2020-06-01	COVID-19 Network Investigations (CONI) Alliance
hCoV-19/Guangzhou/ID132/2020	NMDC60013240	NMDC	-	Homo Sapiens	Complete	China / Guangdong / Guangzhou	2020-03-11	-	2020-06-01	-
hCoV-19/Thailand/Bangkok_2295/2020	EPI_ISL_455624	GISAID	-	Homo Sapiens	Complete	Thailand / Bangkok	2020-03-12	n/a	2020-06-01	National Institute of Health. Department of medical Sciences, Ministry of Public Health, Thailand
hCoV-19/Thailand/Bangkok-CONI-0128/2020	EPI_ISL_455922	GISAID	-	Homo Sapiens	Complete	Thailand / Bangkok	2020-03-12	Ramathibodi Hospital	2020-06-01	COVID-19 Network Investigations (CONI) Alliance
hCoV-19/Thailand/Bangkok-CONI-0131/2020	EPI_ISL_455925	GISAID	-	Homo Sapiens	Complete	Thailand / Bangkok	2020-03-12	Ramathibodi Hospital	2020-06-01	COVID-19 Network Investigations (CONI) Alliance
hCoV-19/Guangzhou/ID006/2020	NMDC60013261	NMDC	-	Homo Sapiens	Complete	China / Guangdong / Guangzhou	2020-03-12	-	2020-06-01	-
hCoV-19/Thailand/Nakhonnayok_2829/2020	EPI_ISL_455587	GISAID	-	Homo Sapiens	Complete	Thailand / Nakhonnayok	2020-03-13	RH Princess Maha Chakri Sirindhorn Medical Center-MSMC Hospital	2020-06-01	National Institute of Health. Department of medical Sciences, Ministry of Public Health, Thailand
hCoV-19/Thailand/Bangkok_2489/2020	EPI_ISL_455607	GISAID	-	Homo Sapiens	Complete	Thailand / Bangkok	2020-03-13	Praram 9 Hospital	2020-06-01	National Institute of Health. Department of medical Sciences, Ministry of Public Health, Thailand
hCoV-19/Thailand/Bangkok-CONI-0133/2020	EPI_ISL_455927	GISAID	-	Homo Sapiens	Complete	Thailand / Bangkok	2020-03-13	Ramathibodi Hospital	2020-06-01	COVID-19 Network Investigations (CONI) Alliance
hCoV-19/Thailand/Bangkok-CONI-0137/2020	EPI_ISL_455931	GISAID	-	Homo Sapiens	Complete	Thailand / Bangkok	2020-03-13	Ramathibodi Hospital	2020-06-01	COVID-19 Network Investigations (CONI) Alliance
hCoV-19/Guangzhou/ID136/2020	NMDC60013239	NMDC	-	Homo Sapiens	Complete	China / Guangdong / Guangzhou	2020-03-13	-	2020-06-01	-
hCoV-19/Thailand/Bangkok_2974/2020	EPI_ISL_455585	GISAID	-	Homo Sapiens	Complete	Thailand / Bangkok	2020-03-14	Phramongkutklao Hospital	2020-06-01	National Institute of Health. Department of medical Sciences, Ministry of Public Health, Thailand
hCoV-19/Thailand/Nonthaburi_2472/2020	EPI_ISL_455605	GISAID	-	Homo Sapiens	Complete	Thailand / Nonthaburi	2020-03-14	Panyananthaphikkhu Chonprathan Medical Center	2020-06-01	National Institute of Health. Department of medical Sciences, Ministry of Public Health, Thailand
hCoV-19/Thailand/Bangkok-CONI-0145/2020	EPI_ISL_455939	GISAID	-	Homo Sapiens	Complete	Thailand / Bangkok	2020-03-15	Ramathibodi Hospital	2020-06-01	COVID-19 Network Investigations (CONI) Alliance
hCoV-19/Thailand/Bangkok-CONI-0147/2020	EPI_ISL_455941	GISAID	-	Homo Sapiens	Complete	Thailand / Bangkok	2020-03-15	Ramathibodi Hospital	2020-06-01	COVID-19 Network Investigations (CONI) Alliance
hCoV-19/Guangzhou/ID074/2020	NMDC60013237	NMDC	-	Homo Sapiens	Complete	China / Guangdong / Guangzhou	2020-03-15	-	2020-06-01	-
hCoV-19/Thailand/Bangkok-CONI-0154/2020	EPI_ISL_455947	GISAID	-	Homo Sapiens	Complete	Thailand / Bangkok	2020-03-16	Ramathibodi Hospital	2020-06-01	COVID-19 Network Investigations (CONI) Alliance
hCoV-19/Thailand/Bangkok_2972/2020	EPI_ISL_455586	GISAID	-	Homo Sapiens	Complete	Thailand / Bangkok	2020-03-17	siriraj hospital	2020-06-01	National Institute of Health. Department of medical Sciences, Ministry of Public Health, Thailand
hCoV-19/Vietnam/VNHN_979/2020	EPI_ISL_455716	GISAID	-	Homo Sapiens	Complete	Vietnam / Hanoi	2020-03-17	National Hospital of Tropical Diseases	2020-06-01	Oxford University Clinical Research Unit, Hanoi, Vietnam
hCoV-19/Vietnam/VNHN_1072/2020	EPI_ISL_455717	GISAID	-	Homo Sapiens	Complete	Vietnam / Hanoi	2020-03-17	National Hospital of Tropical Diseases	2020-06-01	Oxford University Clinical Research Unit, Hanoi, Vietnam
SARS-CoV-2/human/KEN/D6/2020	MT549878	GenBank	EPI_ISL_458000	Homo sapiens	Complete	Kenya	2020-03-17	-	2020-06-01	Centre For Biotechnology Research and Development, Kenya Medical Research Institute, Mbagathi Road, Nairobi 54840, Kenya
hCoV-19/Guangzhou/ID046/2020	NMDC60013206	NMDC	-	Homo Sapiens	Complete	China / Guangdong / Guangzhou	2020-03-17	-	2020-06-01	-
hCoV-19/Thailand/Nonthaburi_2982/2020	EPI_ISL_455583	GISAID	-	Homo Sapiens	Complete	Thailand / Nonthaburi	2020-03-18	Central Chest Institute of Thailand	2020-06-01	National Institute of Health. Department of medical Sciences, Ministry of Public Health, Thailand
hCoV-19/Vietnam/VNHN_1098/2020	EPI_ISL_455694	GISAID	-	Homo Sapiens	Complete	Vietnam / Hanoi	2020-03-18	National Hospital of Tropical Diseases	2020-06-01	Oxford University Clinical Research Unit, Hanoi, Vietnam
hCoV-19/Vietnam/VNHN_1099/2020	EPI_ISL_455695	GISAID	-	Homo Sapiens	Complete	Vietnam / Hanoi	2020-03-18	National Hospital of Tropical Diseases	2020-06-01	Oxford University Clinical Research Unit, Hanoi, Vietnam
hCoV-19/Vietnam/VNHN_1167/2020	EPI_ISL_455696	GISAID	-	Homo Sapiens	Complete	Vietnam / Hanoi	2020-03-18	National Hospital of Tropical Diseases	2020-06-01	Oxford University Clinical Research Unit, Hanoi, Vietnam
hCoV-19/Guangzhou/ID068/2020	NMDC60013232	NMDC	-	Homo Sapiens	Complete	China / Guangdong / Guangzhou	2020-03-18	-	2020-06-01	-
hCoV-19/Guangzhou/ID048/2020	NMDC60013257	NMDC	-	Homo Sapiens	Complete	China / Guangdong / Guangzhou	2020-03-18	-	2020-06-01	-
hCoV-19/Australia/VPRL010/2020	EPI_ISL_455602	GISAID	-	Homo Sapiens	Complete	Australia / South Australia	2020-03-19	SA Pathology	2020-06-01	VPRL
hCoV-19/Vietnam/VNHN_1226/2020	EPI_ISL_455698	GISAID	-	Homo Sapiens	Complete	Vietnam / Hanoi	2020-03-19	National Hospital of Tropical Diseases	2020-06-01	Oxford University Clinical Research Unit, Hanoi, Vietnam
hCoV-19/Thailand/Nonthaburi_3481/2020	EPI_ISL_455589	GISAID	-	Homo Sapiens	Complete	Thailand / Nonthaburi	2020-03-20	unknown	2020-06-01	National Institute of Health. Department of medical Sciences, Ministry of Public Health, Thailand
hCoV-19/Thailand/Nonthaburi_3479/2020	EPI_ISL_455591	GISAID	-	Homo Sapiens	Complete	Thailand / Nonthaburi	2020-03-20	unknown	2020-06-01	National Institute of Health. Department of medical Sciences, Ministry of Public Health, Thailand
hCoV-19/Thailand/Nonthaburi_3478/2020	EPI_ISL_455592	GISAID	-	Homo Sapiens	Complete	Thailand / Nonthaburi	2020-03-20	unknown	2020-06-01	National Institute of Health. Department of medical Sciences, Ministry of Public Health, Thailand
hCoV-19/Thailand/Nonthaburi_3472/2020	EPI_ISL_455593	GISAID	-	Homo Sapiens	Complete	Thailand / Nonthaburi	2020-03-20	unknown	2020-06-01	National Institute of Health. Department of medical Sciences, Ministry of Public Health, Thailand
hCoV-19/Spain/Valencia_h2647/2020	EPI_ISL_455735	GISAID	-	Homo Sapiens	Complete	Spain / Comunitat_Valenciana / Valencia_h	2020-03-20	Servicio de Microbiologia. Hospital_Arnau_de_Vilanova	2020-06-01	Sequencing and Bioinformatics Service and Molecular Epidemiology Research Group. FISABIO-Public Health, and SeqCOVID-Spain Consortium
hCoV-19/USA/NY-NYUMC820/2020	EPI_ISL_456056	GISAID	-	Homo Sapiens	Complete	United States / New York / Manhattan	2020-03-20	NYU Langone Health	2020-06-01	Departments of Pathology and Medicine, New York University School of Medicine
hCoV-19/Guangzhou/ID054/2020	NMDC60013201	NMDC	-	Homo Sapiens	Complete	China / Guangdong / Guangzhou	2020-03-20	-	2020-06-01	-
hCoV-19/Guangzhou/ID012/2020	NMDC60013215	NMDC	-	Homo Sapiens	Complete	China / Guangdong / Guangzhou	2020-03-20	-	2020-06-01	-
hCoV-19/Vietnam/VNHN_1492/2020	EPI_ISL_455699	GISAID	-	Homo Sapiens	Complete	Vietnam / Hanoi	2020-03-21	National Hospital of Tropical Diseases	2020-06-01	Oxford University Clinical Research Unit, Hanoi, Vietnam
hCoV-19/Guangzhou/ID015/2020	NMDC60013260	NMDC	-	Homo Sapiens	Complete	China / Guangdong / Guangzhou	2020-03-21	-	2020-06-01	-
hCoV-19/Vietnam/VNHN_1528/2020	EPI_ISL_455697	GISAID	-	Homo Sapiens	Complete	Vietnam / Hanoi	2020-03-22	National Hospital of Tropical Diseases	2020-06-01	Oxford University Clinical Research Unit, Hanoi, Vietnam
hCoV-19/Belgium/ULG-10175/2020	EPI_ISL_455963	GISAID	-	Homo Sapiens	Complete	Belgium / Liège	2020-03-22	Department of Clinical Microbiology	2020-06-01	GIGA Medical Genomics
hCoV-19/Belgium/ULG-10181/2020	EPI_ISL_455969	GISAID	-	Homo Sapiens	Complete	Belgium / Liège	2020-03-22	Department of Clinical Microbiology	2020-06-01	GIGA Medical Genomics
hCoV-19/Guangzhou/ID017/2020	NMDC60013209	NMDC	-	Homo Sapiens	Complete	China / Guangdong / Guangzhou	2020-03-22	-	2020-06-01	-
hCoV-19/Guangzhou/ID055/2020	NMDC60013213	NMDC	-	Homo Sapiens	Complete	China / Guangdong / Guangzhou	2020-03-22	-	2020-06-01	-
hCoV-19/Guangzhou/ID072/2020	NMDC60013222	NMDC	-	Homo Sapiens	Complete	China / Guangdong / Guangzhou	2020-03-22	-	2020-06-01	-
hCoV-19/Guangzhou/ID021/2020	NMDC60013224	NMDC	-	Homo Sapiens	Complete	China / Guangdong / Guangzhou	2020-03-22	-	2020-06-01	-
hCoV-19/Guangzhou/ID016/2020	NMDC60013229	NMDC	-	Homo Sapiens	Complete	China / Guangdong / Guangzhou	2020-03-22	-	2020-06-01	-
hCoV-19/Thailand/Trang_5008/2020	EPI_ISL_455588	GISAID	-	Homo Sapiens	Complete	Thailand / Trang	2020-03-23	Trang hospital	2020-06-01	National Institute of Health. Department of medical Sciences, Ministry of Public Health, Thailand
hCoV-19/Vietnam/VNHN_1713/2020	EPI_ISL_455701	GISAID	-	Homo Sapiens	Complete	Vietnam / Hanoi	2020-03-23	National Hospital of Tropical Diseases	2020-06-01	Oxford University Clinical Research Unit, Hanoi, Vietnam
hCoV-19/USA/UN-NR-52282/2020	EPI_ISL_456656	GISAID	-	Homo Sapiens	Complete	United States	2020-03-23	Sequencing and Bioinformatics Center	2020-06-01	Sequencing and Bioinformatics Center
hCoV-19/Guangzhou/ID057/2020	NMDC60013223	NMDC	-	Homo Sapiens	Complete	China / Guangdong / Guangzhou	2020-03-23	-	2020-06-01	-
hCoV-19/Guangzhou/ID026/2020	NMDC60013262	NMDC	-	Homo Sapiens	Complete	China / Guangdong / Guangzhou	2020-03-23	-	2020-06-01	-
hCoV-19/Guangzhou/ID059/2020	NMDC60013207	NMDC	-	Homo Sapiens	Complete	China / Guangdong / Guangzhou	2020-03-24	-	2020-06-01	-
hCoV-19/Guangzhou/ID032/2020	NMDC60013250	NMDC	-	Homo Sapiens	Complete	China / Guangdong / Guangzhou	2020-03-24	-	2020-06-01	-
hCoV-19/Guangzhou/ID034/2020	NMDC60013271	NMDC	-	Homo Sapiens	Complete	China / Guangdong / Guangzhou	2020-03-24	-	2020-06-01	-
hCoV-19/Guangzhou/ID035/2020	NMDC60013272	NMDC	-	Homo Sapiens	Complete	China / Guangdong / Guangzhou	2020-03-24	-	2020-06-01	-
hCoV-19/Guangzhou/ID033/2020	NMDC60013273	NMDC	-	Homo Sapiens	Complete	China / Guangdong / Guangzhou	2020-03-24	-	2020-06-01	-
hCoV-19/Guangzhou/ID056/2020	NMDC60013282	NMDC	-	Homo Sapiens	Complete	China / Guangdong / Guangzhou	2020-03-24	-	2020-06-01	-
hCoV-19/Vietnam/VNHN_2406/2020	EPI_ISL_455700	GISAID	-	Homo Sapiens	Complete	Vietnam / Hanoi	2020-03-25	National Hospital of Tropical Diseases	2020-06-01	Oxford University Clinical Research Unit, Hanoi, Vietnam
hCoV-19/USA/LA-EVTL143/2020	EPI_ISL_455986	GISAID	-	Homo Sapiens	Complete	United States / Louisiana	2020-03-25	LSUHS Emerging Viral Threat Laboratory	2020-06-01	Microbial Genome Sequencing Center
hCoV-19/USA/LA-EVTL144/2020	EPI_ISL_455987	GISAID	-	Homo Sapiens	Complete	United States / Louisiana	2020-03-25	LSUHS Emerging Viral Threat Laboratory	2020-06-01	Microbial Genome Sequencing Center
hCoV-19/USA/LA-EVTL145/2020	EPI_ISL_455988	GISAID	-	Homo Sapiens	Complete	United States / Louisiana	2020-03-25	LSUHS Emerging Viral Threat Laboratory	2020-06-01	Microbial Genome Sequencing Center
hCoV-19/USA/LA-EVTL147/2020	EPI_ISL_455990	GISAID	-	Homo Sapiens	Complete	United States / Louisiana	2020-03-25	LSUHS Emerging Viral Threat Laboratory	2020-06-01	Microbial Genome Sequencing Center
hCoV-19/USA/NY-NYUMC775/2020	EPI_ISL_456012	GISAID	-	Homo Sapiens	Complete	United States / New York / Nassau County	2020-03-25	NYU Langone Health	2020-06-01	Departments of Pathology and Medicine, New York University School of Medicine
hCoV-19/USA/NY-NYUMC780/2020	EPI_ISL_456017	GISAID	-	Homo Sapiens	Complete	United States / New York / Brooklyn	2020-03-25	NYU Langone Health	2020-06-01	Departments of Pathology and Medicine, New York University School of Medicine
hCoV-19/USA/NY-NYUMC783/2020	EPI_ISL_456020	GISAID	-	Homo Sapiens	Complete	United States / New York / Brooklyn	2020-03-25	NYU Langone Health	2020-06-01	Departments of Pathology and Medicine, New York University School of Medicine
hCoV-19/USA/NY-NYUMC785/2020	EPI_ISL_456022	GISAID	-	Homo Sapiens	Complete	United States / New York / Brooklyn	2020-03-25	NYU Langone Health	2020-06-01	Departments of Pathology and Medicine, New York University School of Medicine
hCoV-19/USA/NY-NYUMC786/2020	EPI_ISL_456023	GISAID	-	Homo Sapiens	Complete	United States / New York / Queens	2020-03-25	NYU Langone Health	2020-06-01	Departments of Pathology and Medicine, New York University School of Medicine
hCoV-19/USA/NY-NYUMC787/2020	EPI_ISL_456024	GISAID	-	Homo Sapiens	Complete	United States / New York / Brooklyn	2020-03-25	NYU Langone Health	2020-06-01	Departments of Pathology and Medicine, New York University School of Medicine
hCoV-19/USA/NY-NYUMC790/2020	EPI_ISL_456027	GISAID	-	Homo Sapiens	Complete	United States / New York / Brooklyn	2020-03-25	NYU Langone Health	2020-06-01	Departments of Pathology and Medicine, New York University School of Medicine
hCoV-19/USA/NY-NYUMC797/2020	EPI_ISL_456033	GISAID	-	Homo Sapiens	Complete	United States / New York / Nassau County	2020-03-25	NYU Langone Health	2020-06-01	Departments of Pathology and Medicine, New York University School of Medicine
hCoV-19/USA/NY-NYUMC803/2020	EPI_ISL_456039	GISAID	-	Homo Sapiens	Complete	United States / New York / Brooklyn	2020-03-25	NYU Langone Health	2020-06-01	Departments of Pathology and Medicine, New York University School of Medicine
hCoV-19/USA/NY-NYUMC806/2020	EPI_ISL_456042	GISAID	-	Homo Sapiens	Complete	United States / New York / Queens	2020-03-25	NYU Langone Health	2020-06-01	Departments of Pathology and Medicine, New York University School of Medicine
hCoV-19/USA/NY-NYUMC810/2020	EPI_ISL_456046	GISAID	-	Homo Sapiens	Complete	United States / New York / Brooklyn	2020-03-25	NYU Langone Health	2020-06-01	Departments of Pathology and Medicine, New York University School of Medicine
hCoV-19/USA/NY-NYUMC813/2020	EPI_ISL_456049	GISAID	-	Homo Sapiens	Complete	United States / New York / Brooklyn	2020-03-25	NYU Langone Health	2020-06-01	Departments of Pathology and Medicine, New York University School of Medicine
hCoV-19/USA/NY-NYUMC817/2020	EPI_ISL_456053	GISAID	-	Homo Sapiens	Complete	United States / New York / Brooklyn	2020-03-25	NYU Langone Health	2020-06-01	Departments of Pathology and Medicine, New York University School of Medicine
hCoV-19/USA/NY-NYUMC824/2020	EPI_ISL_456060	GISAID	-	Homo Sapiens	Complete	United States / New York / Nassau County	2020-03-25	NYU Langone Health	2020-06-01	Departments of Pathology and Medicine, New York University School of Medicine
hCoV-19/USA/NY-NYUMC826/2020	EPI_ISL_456062	GISAID	-	Homo Sapiens	Complete	United States / New York / Brooklyn	2020-03-25	NYU Langone Health	2020-06-01	Departments of Pathology and Medicine, New York University School of Medicine
hCoV-19/Brazil/RJ-1111/2020	EPI_ISL_456076	GISAID	-	Homo Sapiens	Complete	Brazil / Rio de Janeiro / Rio de Janeiro	2020-03-25	LACEN RJ - Laboratório Central de Saúde Pública Noel Nutels	2020-06-01	Laboratory of Respiratory Viruses and Measles, Oswaldo Cruz Institute, FIOCRUZ
hCoV-19/Brazil/RJ-1119/2020	EPI_ISL_456077	GISAID	-	Homo Sapiens	Complete	Brazil / Rio de Janeiro / Rio de Janeiro	2020-03-25	LACEN RJ - Laboratório Central de Saúde Pública Noel Nutels	2020-06-01	Laboratory of Respiratory Viruses and Measles, Oswaldo Cruz Institute, FIOCRUZ
hCoV-19/Guangzhou/ID036/2020	NMDC60013227	NMDC	-	Homo Sapiens	Complete	China / Guangdong / Guangzhou	2020-03-25	-	2020-06-01	-
hCoV-19/Guangzhou/ID076/2020	NMDC60013248	NMDC	-	Homo Sapiens	Complete	China / Guangdong / Guangzhou	2020-03-25	-	2020-06-01	-
hCoV-19/USA/LA-EVTL146/2020	EPI_ISL_455989	GISAID	-	Homo Sapiens	Complete	United States / Louisiana	2020-03-26	LSUHS Emerging Viral Threat Laboratory	2020-06-01	Microbial Genome Sequencing Center
hCoV-19/USA/LA-EVTL148/2020	EPI_ISL_455991	GISAID	-	Homo Sapiens	Complete	United States / Louisiana	2020-03-26	LSUHS Emerging Viral Threat Laboratory	2020-06-01	Microbial Genome Sequencing Center
hCoV-19/USA/NY-NYUMC770/2020	EPI_ISL_456007	GISAID	-	Homo Sapiens	Complete	United States / New York / Brooklyn	2020-03-26	NYU Langone Health	2020-06-01	Departments of Pathology and Medicine, New York University School of Medicine
hCoV-19/USA/NY-NYUMC782/2020	EPI_ISL_456019	GISAID	-	Homo Sapiens	Complete	United States / New York / Brooklyn	2020-03-26	NYU Langone Health	2020-06-01	Departments of Pathology and Medicine, New York University School of Medicine
hCoV-19/USA/NY-NYUMC793/2020	EPI_ISL_456029	GISAID	-	Homo Sapiens	Complete	United States / New York / Nassau County	2020-03-26	NYU Langone Health	2020-06-01	Departments of Pathology and Medicine, New York University School of Medicine
hCoV-19/USA/NY-NYUMC795/2020	EPI_ISL_456031	GISAID	-	Homo Sapiens	Complete	United States / New York / Brooklyn	2020-03-26	NYU Langone Health	2020-06-01	Departments of Pathology and Medicine, New York University School of Medicine
hCoV-19/USA/NJ-NYUMC815/2020	EPI_ISL_456051	GISAID	-	Homo Sapiens	Complete	United States / New Jersey	2020-03-26	NYU Langone Health	2020-06-01	Departments of Pathology and Medicine, New York University School of Medicine
hCoV-19/USA/NY-NYUMC827/2020	EPI_ISL_456063	GISAID	-	Homo Sapiens	Complete	United States / New York / Nassau County	2020-03-26	NYU Langone Health	2020-06-01	Departments of Pathology and Medicine, New York University School of Medicine
hCoV-19/USA/NY-NYUMC791/2020	EPI_ISL_456066	GISAID	-	Homo Sapiens	Complete	United States / New York / Brooklyn	2020-03-26	NYU Langone Health	2020-06-01	Departments of Pathology and Medicine, New York University School of Medicine
hCoV-19/Guangzhou/ID037/2020	NMDC60013233	NMDC	-	Homo Sapiens	Complete	China / Guangdong / Guangzhou	2020-03-26	-	2020-06-01	-
hCoV-19/Guangzhou/ID042/2020	NMDC60013238	NMDC	-	Homo Sapiens	Complete	China / Guangdong / Guangzhou	2020-03-26	-	2020-06-01	-
hCoV-19/India/S4/2020	EPI_ISL_455640	GISAID	-	Homo Sapiens	Complete	India / West_Bengal / East Medinipur	2020-03-27	ICMR-National Institute of Cholera and Enteric Diseases	2020-06-01	National Institute of Biomedical Genomics
hCoV-19/Vietnam/VNHN_3096/2020	EPI_ISL_455702	GISAID	-	Homo Sapiens	Complete	Vietnam / Hanoi	2020-03-27	National Hospital of Tropical Diseases	2020-06-01	Oxford University Clinical Research Unit, Hanoi, Vietnam
hCoV-19/Vietnam/VNHN_3085/2020	EPI_ISL_455703	GISAID	-	Homo Sapiens	Complete	Vietnam / Hanoi	2020-03-27	National Hospital of Tropical Diseases	2020-06-01	Oxford University Clinical Research Unit, Hanoi, Vietnam
hCoV-19/USA/TX-EVTL149/2020	EPI_ISL_455992	GISAID	-	Homo Sapiens	Complete	United States / Texas	2020-03-27	LSUHS Emerging Viral Threat Laboratory	2020-06-01	Microbial Genome Sequencing Center
hCoV-19/USA/NY-NYUMC767/2020	EPI_ISL_456004	GISAID	-	Homo Sapiens	Complete	United States / New York / Queens	2020-03-27	NYU Langone Health	2020-06-01	Departments of Pathology and Medicine, New York University School of Medicine
hCoV-19/USA/NY-NYUMC769/2020	EPI_ISL_456006	GISAID	-	Homo Sapiens	Complete	United States / New York / Manhattan	2020-03-27	NYU Langone Health	2020-06-01	Departments of Pathology and Medicine, New York University School of Medicine
hCoV-19/USA/NY-NYUMC771/2020	EPI_ISL_456008	GISAID	-	Homo Sapiens	Complete	United States / New York / Nassau County	2020-03-27	NYU Langone Health	2020-06-01	Departments of Pathology and Medicine, New York University School of Medicine
hCoV-19/USA/NY-NYUMC773/2020	EPI_ISL_456010	GISAID	-	Homo Sapiens	Complete	United States / New York / Nassau County	2020-03-27	NYU Langone Health	2020-06-01	Departments of Pathology and Medicine, New York University School of Medicine
hCoV-19/USA/NY-NYUMC774/2020	EPI_ISL_456011	GISAID	-	Homo Sapiens	Complete	United States / New York / Queens	2020-03-27	NYU Langone Health	2020-06-01	Departments of Pathology and Medicine, New York University School of Medicine
hCoV-19/USA/NY-NYUMC776/2020	EPI_ISL_456013	GISAID	-	Homo Sapiens	Complete	United States / New York / Nassau County	2020-03-27	NYU Langone Health	2020-06-01	Departments of Pathology and Medicine, New York University School of Medicine
hCoV-19/USA/NY-NYUMC777/2020	EPI_ISL_456014	GISAID	-	Homo Sapiens	Complete	United States / New York / Nassau County	2020-03-27	NYU Langone Health	2020-06-01	Departments of Pathology and Medicine, New York University School of Medicine
hCoV-19/USA/NY-NYUMC779/2020	EPI_ISL_456016	GISAID	-	Homo Sapiens	Complete	United States / New York / Brooklyn	2020-03-27	NYU Langone Health	2020-06-01	Departments of Pathology and Medicine, New York University School of Medicine
hCoV-19/USA/NY-NYUMC781/2020	EPI_ISL_456018	GISAID	-	Homo Sapiens	Complete	United States / New York / Manhattan	2020-03-27	NYU Langone Health	2020-06-01	Departments of Pathology and Medicine, New York University School of Medicine
hCoV-19/USA/NY-NYUMC784/2020	EPI_ISL_456021	GISAID	-	Homo Sapiens	Complete	United States / New York / Nassau County	2020-03-27	NYU Langone Health	2020-06-01	Departments of Pathology and Medicine, New York University School of Medicine
hCoV-19/USA/NY-NYUMC788/2020	EPI_ISL_456025	GISAID	-	Homo Sapiens	Complete	United States / New York / Queens	2020-03-27	NYU Langone Health	2020-06-01	Departments of Pathology and Medicine, New York University School of Medicine
hCoV-19/USA/NY-NYUMC789/2020	EPI_ISL_456026	GISAID	-	Homo Sapiens	Complete	United States / New York / Nassau County	2020-03-27	NYU Langone Health	2020-06-01	Departments of Pathology and Medicine, New York University School of Medicine
hCoV-19/USA/NY-NYUMC792/2020	EPI_ISL_456028	GISAID	-	Homo Sapiens	Complete	United States / New York / Bronx	2020-03-27	NYU Langone Health	2020-06-01	Departments of Pathology and Medicine, New York University School of Medicine
hCoV-19/USA/NY-NYUMC794/2020	EPI_ISL_456030	GISAID	-	Homo Sapiens	Complete	United States / New York / Manhattan	2020-03-27	NYU Langone Health	2020-06-01	Departments of Pathology and Medicine, New York University School of Medicine
hCoV-19/USA/NY-NYUMC796/2020	EPI_ISL_456032	GISAID	-	Homo Sapiens	Complete	United States / New York / Brooklyn	2020-03-27	NYU Langone Health	2020-06-01	Departments of Pathology and Medicine, New York University School of Medicine
hCoV-19/USA/NY-NYUMC798/2020	EPI_ISL_456034	GISAID	-	Homo Sapiens	Complete	United States / New York / Nassau County	2020-03-27	NYU Langone Health	2020-06-01	Departments of Pathology and Medicine, New York University School of Medicine
hCoV-19/USA/NY-NYUMC800/2020	EPI_ISL_456036	GISAID	-	Homo Sapiens	Complete	United States / New York / Nassau County	2020-03-27	NYU Langone Health	2020-06-01	Departments of Pathology and Medicine, New York University School of Medicine
hCoV-19/USA/NY-NYUMC801/2020	EPI_ISL_456037	GISAID	-	Homo Sapiens	Complete	United States / New York / Nassau County	2020-03-27	NYU Langone Health	2020-06-01	Departments of Pathology and Medicine, New York University School of Medicine
hCoV-19/USA/NY-NYUMC802/2020	EPI_ISL_456038	GISAID	-	Homo Sapiens	Complete	United States / New York / Queens	2020-03-27	NYU Langone Health	2020-06-01	Departments of Pathology and Medicine, New York University School of Medicine
hCoV-19/USA/NY-NYUMC804/2020	EPI_ISL_456040	GISAID	-	Homo Sapiens	Complete	United States / New York / Brooklyn	2020-03-27	NYU Langone Health	2020-06-01	Departments of Pathology and Medicine, New York University School of Medicine
hCoV-19/USA/NY-NYUMC805/2020	EPI_ISL_456041	GISAID	-	Homo Sapiens	Complete	United States / New York / Brooklyn	2020-03-27	NYU Langone Health	2020-06-01	Departments of Pathology and Medicine, New York University School of Medicine
hCoV-19/USA/NY-NYUMC807/2020	EPI_ISL_456043	GISAID	-	Homo Sapiens	Complete	United States / New York / Brooklyn	2020-03-27	NYU Langone Health	2020-06-01	Departments of Pathology and Medicine, New York University School of Medicine
hCoV-19/USA/NY-NYUMC808/2020	EPI_ISL_456044	GISAID	-	Homo Sapiens	Complete	United States / New York / Queens	2020-03-27	NYU Langone Health	2020-06-01	Departments of Pathology and Medicine, New York University School of Medicine
hCoV-19/USA/NY-NYUMC809/2020	EPI_ISL_456045	GISAID	-	Homo Sapiens	Complete	United States / New York / Bronx	2020-03-27	NYU Langone Health	2020-06-01	Departments of Pathology and Medicine, New York University School of Medicine
hCoV-19/USA/NY-NYUMC811/2020	EPI_ISL_456047	GISAID	-	Homo Sapiens	Complete	United States / New York / Queens	2020-03-27	NYU Langone Health	2020-06-01	Departments of Pathology and Medicine, New York University School of Medicine
hCoV-19/USA/NY-NYUMC816/2020	EPI_ISL_456052	GISAID	-	Homo Sapiens	Complete	United States / New York / Queens	2020-03-27	NYU Langone Health	2020-06-01	Departments of Pathology and Medicine, New York University School of Medicine
hCoV-19/USA/NY-NYUMC819/2020	EPI_ISL_456055	GISAID	-	Homo Sapiens	Complete	United States / New York / Nassau County	2020-03-27	NYU Langone Health	2020-06-01	Departments of Pathology and Medicine, New York University School of Medicine
hCoV-19/USA/NY-NYUMC822/2020	EPI_ISL_456058	GISAID	-	Homo Sapiens	Complete	United States / New York / Nassau County	2020-03-27	NYU Langone Health	2020-06-01	Departments of Pathology and Medicine, New York University School of Medicine
hCoV-19/USA/NY-NYUMC825/2020	EPI_ISL_456061	GISAID	-	Homo Sapiens	Complete	United States / New York / Bronx	2020-03-27	NYU Langone Health	2020-06-01	Departments of Pathology and Medicine, New York University School of Medicine
hCoV-19/USA/NY-NYUMC829/2020	EPI_ISL_456065	GISAID	-	Homo Sapiens	Complete	United States / New York / Nassau County	2020-03-27	NYU Langone Health	2020-06-01	Departments of Pathology and Medicine, New York University School of Medicine
hCoV-19/Guangzhou/ID040/2020	NMDC60013246	NMDC	-	Homo Sapiens	Complete	China / Guangdong / Guangzhou	2020-03-27	-	2020-06-01	-
hCoV-19/USA/LA-EVTL137/2020	EPI_ISL_455980	GISAID	-	Homo Sapiens	Complete	United States / Louisiana	2020-03-28	LSUHS Emerging Viral Threat Laboratory	2020-06-01	Microbial Genome Sequencing Center
hCoV-19/USA/LA-EVTL138/2020	EPI_ISL_455981	GISAID	-	Homo Sapiens	Complete	United States / Louisiana	2020-03-28	LSUHS Emerging Viral Threat Laboratory	2020-06-01	Microbial Genome Sequencing Center
hCoV-19/USA/LA-EVTL139/2020	EPI_ISL_455982	GISAID	-	Homo Sapiens	Complete	United States / Louisiana	2020-03-28	LSUHS Emerging Viral Threat Laboratory	2020-06-01	Microbial Genome Sequencing Center
hCoV-19/USA/LA-EVTL140/2020	EPI_ISL_455983	GISAID	-	Homo Sapiens	Complete	United States / Louisiana	2020-03-28	LSUHS Emerging Viral Threat Laboratory	2020-06-01	Microbial Genome Sequencing Center
hCoV-19/USA/LA-EVTL150/2020	EPI_ISL_455993	GISAID	-	Homo Sapiens	Complete	United States / Louisiana	2020-03-28	LSUHS Emerging Viral Threat Laboratory	2020-06-01	Microbial Genome Sequencing Center
hCoV-19/Guangzhou/ID085/2020	NMDC60013210	NMDC	-	Homo Sapiens	Complete	China / Guangdong / Guangzhou	2020-03-28	-	2020-06-01	-
hCoV-19/Guangzhou/ID078/2020	NMDC60013214	NMDC	-	Homo Sapiens	Complete	China / Guangdong / Guangzhou	2020-03-28	-	2020-06-01	-
hCoV-19/Guangzhou/ID079/2020	NMDC60013225	NMDC	-	Homo Sapiens	Complete	China / Guangdong / Guangzhou	2020-03-28	-	2020-06-01	-
hCoV-19/Guangzhou/ID087/2020	NMDC60013251	NMDC	-	Homo Sapiens	Complete	China / Guangdong / Guangzhou	2020-03-28	-	2020-06-01	-
hCoV-19/Portugal/PT0202/2020	EPI_ISL_455626	GISAID	-	Homo Sapiens	Complete	Portugal	2020-03-29	unknown	2020-06-01	Instituto Nacional de Saude (INSA)
hCoV-19/USA/LA-EVTL142/2020	EPI_ISL_455985	GISAID	-	Homo Sapiens	Complete	United States / Louisiana	2020-03-29	LSUHS Emerging Viral Threat Laboratory	2020-06-01	Microbial Genome Sequencing Center
hCoV-19/Guangzhou/ID111/2020	NMDC60013220	NMDC	-	Homo Sapiens	Complete	China / Guangdong / Guangzhou	2020-03-29	-	2020-06-01	-
hCoV-19/India/S13/2020	EPI_ISL_455643	GISAID	-	Homo Sapiens	Complete	India / West_Bengal / North 24 Parganas	2020-03-30	ICMR-National Institute of Cholera and Enteric Diseases	2020-06-01	National Institute of Biomedical Genomics
hCoV-19/Vietnam/VNHN_3629/2020	EPI_ISL_455706	GISAID	-	Homo Sapiens	Complete	Vietnam / Hanoi	2020-03-30	National Hospital of Tropical Diseases	2020-06-01	Oxford University Clinical Research Unit, Hanoi, Vietnam
hCoV-19/USA/LA-EVTL141/2020	EPI_ISL_455984	GISAID	-	Homo Sapiens	Complete	United States / Louisiana	2020-03-30	LSUHS Emerging Viral Threat Laboratory	2020-06-01	Microbial Genome Sequencing Center
hCoV-19/Brazil/RJ-899/2020	EPI_ISL_456071	GISAID	-	Homo Sapiens	Complete	Brazil / Rio de Janeiro / Rio de Janeiro	2020-03-30	Laboratory of Respiratory Viruses and Measles, Oswaldo Cruz Institute, FIOCRUZ	2020-06-01	Laboratory of Respiratory Viruses and Measles, Oswaldo Cruz Institute, FIOCRUZ
hCoV-19/Guangzhou/ID114/2020	NMDC60013208	NMDC	-	Homo Sapiens	Complete	China / Guangdong / Guangzhou	2020-03-30	-	2020-06-01	-
hCoV-19/Guangzhou/ID115/2020	NMDC60013236	NMDC	-	Homo Sapiens	Complete	China / Guangdong / Guangzhou	2020-03-30	-	2020-06-01	-
hCoV-19/Guangzhou/ID112/2020	NMDC60013274	NMDC	-	Homo Sapiens	Complete	China / Guangdong / Guangzhou	2020-03-30	-	2020-06-01	-
hCoV-19/SouthAfrica/KRISP-106/2020	EPI_ISL_455636	GISAID	-	Homo Sapiens	Complete	South Africa / KZN	2020-03-31	KRISP, KZN Research Innovation and Sequencing Platform	2020-06-01	KRISP, KZN Research Innovation and Sequencing Platform
hCoV-19/SouthAfrica/KRISP-109/2020	EPI_ISL_455639	GISAID	-	Homo Sapiens	Complete	South Africa / KZN	2020-03-31	KRISP, KZN Research Innovation and Sequencing Platform	2020-06-01	KRISP, KZN Research Innovation and Sequencing Platform
hCoV-19/India/S7/2020	EPI_ISL_455641	GISAID	-	Homo Sapiens	Complete	India / West_Bengal / Kolkata	2020-03-31	ICMR-National Institute of Cholera and Enteric Diseases	2020-06-01	National Institute of Biomedical Genomics
hCoV-19/Vietnam/VNHN_3916/2020	EPI_ISL_455704	GISAID	-	Homo Sapiens	Complete	Vietnam / Hanoi	2020-03-31	National Hospital of Tropical Diseases	2020-06-01	Oxford University Clinical Research Unit, Hanoi, Vietnam
hCoV-19/Vietnam/VNHN_3913/2020	EPI_ISL_455705	GISAID	-	Homo Sapiens	Complete	Vietnam / Hanoi	2020-03-31	National Hospital of Tropical Diseases	2020-06-01	Oxford University Clinical Research Unit, Hanoi, Vietnam
hCoV-19/Spain/Gandia661/2020	EPI_ISL_455727	GISAID	-	Homo Sapiens	Complete	Spain / Comunitat_Valenciana / Gandia	2020-03-31	Servicio de Microbiologia. Hospital Clinico Universitario de Valencia	2020-06-01	Sequencing and Bioinformatics Service and Molecular Epidemiology Research Group. FISABIO-Public Health, and SeqCOVID-Spain Consortium
hCoV-19/Guangzhou/ID108/2020	NMDC60013169	NMDC	-	Homo Sapiens	Complete	China / Guangdong / Guangzhou	2020-03-31	-	2020-06-01	-
hCoV-19/Australia/VPRL007/2020	EPI_ISL_455599	GISAID	-	Homo Sapiens	Complete	Australia / South Australia	2020-04-01	SA Pathology	2020-06-01	VPRL
hCoV-19/USA/LA-EVTL151/2020	EPI_ISL_455994	GISAID	-	Homo Sapiens	Complete	United States / Louisiana	2020-04-01	LSUHS Emerging Viral Threat Laboratory	2020-06-01	Microbial Genome Sequencing Center
hCoV-19/USA/LA-EVTL152/2020	EPI_ISL_455995	GISAID	-	Homo Sapiens	Complete	United States / Louisiana	2020-04-01	LSUHS Emerging Viral Threat Laboratory	2020-06-01	Microbial Genome Sequencing Center
hCoV-19/USA/LA-EVTL153/2020	EPI_ISL_455996	GISAID	-	Homo Sapiens	Complete	United States / Louisiana	2020-04-01	LSUHS Emerging Viral Threat Laboratory	2020-06-01	Microbial Genome Sequencing Center
hCoV-19/USA/LA-EVTL154/2020	EPI_ISL_455997	GISAID	-	Homo Sapiens	Complete	United States / Louisiana	2020-04-01	LSUHS Emerging Viral Threat Laboratory	2020-06-01	Microbial Genome Sequencing Center
hCoV-19/USA/LA-EVTL155/2020	EPI_ISL_455998	GISAID	-	Homo Sapiens	Complete	United States / Louisiana	2020-04-01	LSUHS Emerging Viral Threat Laboratory	2020-06-01	Microbial Genome Sequencing Center
hCoV-19/USA/LA-EVTL156/2020	EPI_ISL_455999	GISAID	-	Homo Sapiens	Complete	United States / Louisiana	2020-04-01	LSUHS Emerging Viral Threat Laboratory	2020-06-01	Microbial Genome Sequencing Center
hCoV-19/USA/LA-EVTL157/2020	EPI_ISL_456000	GISAID	-	Homo Sapiens	Complete	United States / Louisiana	2020-04-01	LSUHS Emerging Viral Threat Laboratory	2020-06-01	Microbial Genome Sequencing Center
hCoV-19/USA/LA-EVTL158/2020	EPI_ISL_456001	GISAID	-	Homo Sapiens	Complete	United States / Louisiana	2020-04-01	LSUHS Emerging Viral Threat Laboratory	2020-06-01	Microbial Genome Sequencing Center
hCoV-19/USA/LA-EVTL159/2020	EPI_ISL_456002	GISAID	-	Homo Sapiens	Complete	United States / Louisiana	2020-04-01	LSUHS Emerging Viral Threat Laboratory	2020-06-01	Microbial Genome Sequencing Center
hCoV-19/Brazil/RJ-1056/2020	EPI_ISL_456072	GISAID	-	Homo Sapiens	Complete	Brazil / Rio de Janeiro / Rio de Janeiro	2020-04-01	Laboratory of Respiratory Viruses and Measles, Oswaldo Cruz Institute, FIOCRUZ	2020-06-01	Laboratory of Respiratory Viruses and Measles, Oswaldo Cruz Institute, FIOCRUZ
hCoV-19/Brazil/RJ-1058/2020	EPI_ISL_456073	GISAID	-	Homo Sapiens	Complete	Brazil / Rio de Janeiro / Rio de Janeiro	2020-04-01	Laboratory of Respiratory Viruses and Measles, Oswaldo Cruz Institute, FIOCRUZ	2020-06-01	Laboratory of Respiratory Viruses and Measles, Oswaldo Cruz Institute, FIOCRUZ
hCoV-19/Brazil/RJ-1065/2020	EPI_ISL_456074	GISAID	-	Homo Sapiens	Complete	Brazil / Rio de Janeiro / Rio de Janeiro	2020-04-01	Laboratory of Respiratory Viruses and Measles, Oswaldo Cruz Institute, FIOCRUZ	2020-06-01	Laboratory of Respiratory Viruses and Measles, Oswaldo Cruz Institute, FIOCRUZ
hCoV-19/Guangzhou/ID113/2020	NMDC60013230	NMDC	-	Homo Sapiens	Complete	China / Guangdong / Guangzhou	2020-04-01	-	2020-06-01	-
hCoV-19/Australia/VPRL005/2020	EPI_ISL_455597	GISAID	-	Homo Sapiens	Complete	Australia / South Australia	2020-04-02	SA Pathology	2020-06-01	VPRL
hCoV-19/India/S14/2020	EPI_ISL_455644	GISAID	-	Homo Sapiens	Complete	India / West_Bengal / East Medinipur	2020-04-02	ICMR-National Institute of Cholera and Enteric Diseases	2020-06-01	National Institute of Biomedical Genomics
hCoV-19/Vietnam/VNHN_4189/2020	EPI_ISL_455707	GISAID	-	Homo Sapiens	Complete	Vietnam / Hanoi	2020-04-02	National Hospital of Tropical Diseases	2020-06-01	Oxford University Clinical Research Unit, Hanoi, Vietnam
hCoV-19/India/RMRC6/2020	EPI_ISL_455783	GISAID	-	Homo Sapiens	Complete	India / Odisha	2020-04-02	REGIONAL VRDL,ICMR-RMRC BBSR	2020-06-01	Immunogenomics lab, Institute of Life Sciences, Bhubaneswar
hCoV-19/Brazil/RJ-1100/2020	EPI_ISL_456075	GISAID	-	Homo Sapiens	Complete	Brazil / Rio de Janeiro / Belford Roxo	2020-04-02	Laboratory of Respiratory Viruses and Measles, Oswaldo Cruz Institute, FIOCRUZ	2020-06-01	Laboratory of Respiratory Viruses and Measles, Oswaldo Cruz Institute, FIOCRUZ
hCoV-19/Brazil/RJ-1600/2020	EPI_ISL_456082	GISAID	-	Homo Sapiens	Complete	Brazil / Rio de Janeiro / Teresopolis	2020-04-02	LACEN RJ - Laboratório Central de Saúde Pública Noel Nutels	2020-06-01	Laboratory of Respiratory Viruses and Measles, Oswaldo Cruz Institute, FIOCRUZ
hCoV-19/Guangzhou/ID116/2020	NMDC60013195	NMDC	-	Homo Sapiens	Complete	China / Guangdong / Guangzhou	2020-04-02	-	2020-06-01	-
hCoV-19/India/S15/2020	EPI_ISL_455645	GISAID	-	Homo Sapiens	Complete	India / West_Bengal / Kolkata	2020-04-03	ICMR-National Institute of Cholera and Enteric Diseases	2020-06-01	National Institute of Biomedical Genomics
hCoV-19/India/S16/2020	EPI_ISL_455646	GISAID	-	Homo Sapiens	Complete	India / West_Bengal / Howrah	2020-04-03	ICMR-National Institute of Cholera and Enteric Diseases	2020-06-01	National Institute of Biomedical Genomics
hCoV-19/Belgium/ULG-10188/2020	EPI_ISL_455976	GISAID	-	Homo Sapiens	Complete	Belgium / Liège	2020-04-03	Department of Clinical Microbiology	2020-06-01	GIGA Medical Genomics
hCoV-19/Brazil/RJ-1402/2020	EPI_ISL_456079	GISAID	-	Homo Sapiens	Complete	Brazil / Rio de Janeiro / Rio de Janeiro	2020-04-03	Laboratory of Respiratory Viruses and Measles, Oswaldo Cruz Institute, FIOCRUZ	2020-06-01	Laboratory of Respiratory Viruses and Measles, Oswaldo Cruz Institute, FIOCRUZ
hCoV-19/Brazil/RJ-1627/2020	EPI_ISL_456083	GISAID	-	Homo Sapiens	Complete	Brazil / Rio de Janeiro / Nova Iguacu	2020-04-03	LACEN RJ - Laboratório Central de Saúde Pública Noel Nutels	2020-06-01	Laboratory of Respiratory Viruses and Measles, Oswaldo Cruz Institute, FIOCRUZ
hCoV-19/India/RMRC24/2020	EPI_ISL_455775	GISAID	-	Homo Sapiens	Complete	India / Odisha	2020-04-04	REGIONAL VRDL,ICMR-RMRC BBSR	2020-06-01	Immunogenomics lab, Institute of Life Sciences, Bhubaneswar
hCoV-19/India/RMRC27/2020	EPI_ISL_455776	GISAID	-	Homo Sapiens	Complete	India / Odisha	2020-04-04	REGIONAL VRDL,ICMR-RMRC BBSR	2020-06-01	Immunogenomics lab, Institute of Life Sciences, Bhubaneswar
hCoV-19/India/RMRC28/2020	EPI_ISL_455777	GISAID	-	Homo Sapiens	Complete	India / Odisha	2020-04-04	REGIONAL VRDL,ICMR-RMRC BBSR	2020-06-01	Immunogenomics lab, Institute of Life Sciences, Bhubaneswar
hCoV-19/India/RMRC30/2020	EPI_ISL_455778	GISAID	-	Homo Sapiens	Complete	India / Odisha	2020-04-04	REGIONAL VRDL,ICMR-RMRC BBSR	2020-06-01	Immunogenomics lab, Institute of Life Sciences, Bhubaneswar
hCoV-19/India/RMRC38/2020	EPI_ISL_455779	GISAID	-	Homo Sapiens	Complete	India / Odisha	2020-04-04	REGIONAL VRDL,ICMR-RMRC BBSR	2020-06-01	Immunogenomics lab, Institute of Life Sciences, Bhubaneswar
hCoV-19/Guangzhou/ID145/2020	NMDC60013281	NMDC	-	Homo Sapiens	Complete	China / Guangdong / Guangzhou	2020-04-04	-	2020-06-01	-
hCoV-19/Belgium/ULG-10177/2020	EPI_ISL_455965	GISAID	-	Homo Sapiens	Complete	Belgium / Liège	2020-04-05	Department of Clinical Microbiology	2020-06-01	GIGA Medical Genomics
hCoV-19/Guangzhou/ID146/2020	NMDC60013155	NMDC	-	Homo Sapiens	Complete	China / Guangdong / Guangzhou	2020-04-05	-	2020-06-01	-
hCoV-19/Brazil/RJ-1464/2020	EPI_ISL_456080	GISAID	-	Homo Sapiens	Complete	Brazil / Rio de Janeiro / Petropolis	2020-04-06	Laboratory of Respiratory Viruses and Measles, Oswaldo Cruz Institute, FIOCRUZ	2020-06-01	Laboratory of Respiratory Viruses and Measles, Oswaldo Cruz Institute, FIOCRUZ
hCoV-19/Brazil/RJ-1466/2020	EPI_ISL_456081	GISAID	-	Homo Sapiens	Complete	Brazil / Rio de Janeiro / Rio de Janeiro	2020-04-06	Laboratory of Respiratory Viruses and Measles, Oswaldo Cruz Institute, FIOCRUZ	2020-06-01	Laboratory of Respiratory Viruses and Measles, Oswaldo Cruz Institute, FIOCRUZ
hCoV-19/Brazil/RJ-1719/2020	EPI_ISL_456088	GISAID	-	Homo Sapiens	Complete	Brazil / Rio de Janeiro / Itaborai	2020-04-06	LACEN RJ - Laboratório Central de Saúde Pública Noel Nutels	2020-06-01	Laboratory of Respiratory Viruses and Measles, Oswaldo Cruz Institute, FIOCRUZ
hCoV-19/Guangzhou/ID140/2020	NMDC60013153	NMDC	-	Homo Sapiens	Complete	China / Guangdong / Guangzhou	2020-04-06	-	2020-06-01	-
hCoV-19/Guangzhou/ID142/2020	NMDC60013163	NMDC	-	Homo Sapiens	Complete	China / Guangdong / Guangzhou	2020-04-06	-	2020-06-01	-
hCoV-19/Belgium/ULG-10173/2020	EPI_ISL_455961	GISAID	-	Homo Sapiens	Complete	Belgium / Liège	2020-04-07	Department of Clinical Microbiology	2020-06-01	GIGA Medical Genomics
hCoV-19/Belgium/ULG-10191/2020	EPI_ISL_455979	GISAID	-	Homo Sapiens	Complete	Belgium / Liège	2020-04-07	Department of Clinical Microbiology	2020-06-01	GIGA Medical Genomics
hCoV-19/Guangzhou/ID123/2020	NMDC60013162	NMDC	-	Homo Sapiens	Complete	China / Guangdong / Guangzhou	2020-04-07	-	2020-06-01	-
hCoV-19/Vietnam/VNHN_4806/2020	EPI_ISL_455711	GISAID	-	Homo Sapiens	Complete	Vietnam / Vinhphuc	2020-04-08	National Hospital of Tropical Diseases	2020-06-01	Oxford University Clinical Research Unit, Hanoi, Vietnam
hCoV-19/India/RMRC46/2020	EPI_ISL_455780	GISAID	-	Homo Sapiens	Complete	India / Odisha	2020-04-08	REGIONAL VRDL,ICMR-RMRC BBSR	2020-06-01	Immunogenomics lab, Institute of Life Sciences, Bhubaneswar
hCoV-19/Brazil/RJ-1690/2020	EPI_ISL_456084	GISAID	-	Homo Sapiens	Complete	Brazil / Rio de Janeiro / Rio de Janeiro	2020-04-08	Laboratory of Respiratory Viruses and Measles, Oswaldo Cruz Institute, FIOCRUZ	2020-06-01	Laboratory of Respiratory Viruses and Measles, Oswaldo Cruz Institute, FIOCRUZ
hCoV-19/Brazil/RJ-1691/2020	EPI_ISL_456085	GISAID	-	Homo Sapiens	Complete	Brazil / Rio de Janeiro / Rio de Janeiro	2020-04-08	Laboratory of Respiratory Viruses and Measles, Oswaldo Cruz Institute, FIOCRUZ	2020-06-01	Laboratory of Respiratory Viruses and Measles, Oswaldo Cruz Institute, FIOCRUZ
hCoV-19/Brazil/RJ-1701/2020	EPI_ISL_456086	GISAID	-	Homo Sapiens	Complete	Brazil / Rio de Janeiro / Rio de Janeiro	2020-04-08	Laboratory of Respiratory Viruses and Measles, Oswaldo Cruz Institute, FIOCRUZ	2020-06-01	Laboratory of Respiratory Viruses and Measles, Oswaldo Cruz Institute, FIOCRUZ
hCoV-19/Brazil/RJ-1702/2020	EPI_ISL_456087	GISAID	-	Homo Sapiens	Complete	Brazil / Rio de Janeiro / Rio de Janeiro	2020-04-08	Laboratory of Respiratory Viruses and Measles, Oswaldo Cruz Institute, FIOCRUZ	2020-06-01	Laboratory of Respiratory Viruses and Measles, Oswaldo Cruz Institute, FIOCRUZ
hCoV-19/Guangzhou/ID150/2020	NMDC60013146	NMDC	-	Homo Sapiens	Complete	China / Guangdong / Guangzhou	2020-04-08	-	2020-06-01	-
hCoV-19/Guangzhou/ID151/2020	NMDC60013150	NMDC	-	Homo Sapiens	Complete	China / Guangdong / Guangzhou	2020-04-08	-	2020-06-01	-
hCoV-19/Guangzhou/ID149/2020	NMDC60013154	NMDC	-	Homo Sapiens	Complete	China / Guangdong / Guangzhou	2020-04-08	-	2020-06-01	-
hCoV-19/Guangzhou/ID125/2020	NMDC60013170	NMDC	-	Homo Sapiens	Complete	China / Guangdong / Guangzhou	2020-04-08	-	2020-06-01	-
hCoV-19/Guangzhou/ID126/2020	NMDC60013171	NMDC	-	Homo Sapiens	Complete	China / Guangdong / Guangzhou	2020-04-08	-	2020-06-01	-
hCoV-19/Guangzhou/ID148/2020	NMDC60013219	NMDC	-	Homo Sapiens	Complete	China / Guangdong / Guangzhou	2020-04-08	-	2020-06-01	-
hCoV-19/Vietnam/VNHN_4851/2020	EPI_ISL_455709	GISAID	-	Homo Sapiens	Complete	Vietnam / Hanoi	2020-04-09	National Hospital of Tropical Diseases	2020-06-01	Oxford University Clinical Research Unit, Hanoi, Vietnam
hCoV-19/Vietnam/VNHN_4868/2020	EPI_ISL_455710	GISAID	-	Homo Sapiens	Complete	Vietnam / Hanoi	2020-04-09	National Hospital of Tropical Diseases	2020-06-01	Oxford University Clinical Research Unit, Hanoi, Vietnam
hCoV-19/Brazil/RJ-1901/2020	EPI_ISL_456089	GISAID	-	Homo Sapiens	Complete	Brazil / Rio de Janeiro / Rio de Janeiro	2020-04-09	Laboratory of Respiratory Viruses and Measles, Oswaldo Cruz Institute, FIOCRUZ	2020-06-01	Laboratory of Respiratory Viruses and Measles, Oswaldo Cruz Institute, FIOCRUZ
hCoV-19/Brazil/RJ-1902/2020	EPI_ISL_456090	GISAID	-	Homo Sapiens	Complete	Brazil / Rio de Janeiro / Rio de Janeiro	2020-04-09	Laboratory of Respiratory Viruses and Measles, Oswaldo Cruz Institute, FIOCRUZ	2020-06-01	Laboratory of Respiratory Viruses and Measles, Oswaldo Cruz Institute, FIOCRUZ
hCoV-19/Brazil/RJ-1921/2020	EPI_ISL_456091	GISAID	-	Homo Sapiens	Complete	Brazil / Rio de Janeiro / Rio de Janeiro	2020-04-09	Laboratory of Respiratory Viruses and Measles, Oswaldo Cruz Institute, FIOCRUZ	2020-06-01	Laboratory of Respiratory Viruses and Measles, Oswaldo Cruz Institute, FIOCRUZ
hCoV-19/Turkey/VETAL1902_2/2020	EPI_ISL_455719	GISAID	-	Homo Sapiens	Complete	Turkey / Mardin	2020-04-09	T.C. Sağlık Bakanlığı Adıyaman İl Sağlık Müdürlüğü Adıyaman Eğitim Ve Araştırma Hastanesi	2020-06-01	VETAL Animal Health Products Company, BSL3+ Production Laboratuary /Turkey
hCoV-19/Guangzhou/ID154/2020	NMDC60013143	NMDC	-	Homo Sapiens	Complete	China / Guangdong / Guangzhou	2020-04-09	-	2020-06-01	-
hCoV-19/Guangzhou/ID159/2020	NMDC60013145	NMDC	-	Homo Sapiens	Complete	China / Guangdong / Guangzhou	2020-04-09	-	2020-06-01	-
hCoV-19/Guangzhou/ID160/2020	NMDC60013151	NMDC	-	Homo Sapiens	Complete	China / Guangdong / Guangzhou	2020-04-09	-	2020-06-01	-
hCoV-19/Guangzhou/ID141/2020	NMDC60013172	NMDC	-	Homo Sapiens	Complete	China / Guangdong / Guangzhou	2020-04-09	-	2020-06-01	-
hCoV-19/Guangzhou/ID157/2020	NMDC60013188	NMDC	-	Homo Sapiens	Complete	China / Guangdong / Guangzhou	2020-04-09	-	2020-06-01	-
hCoV-19/Guangzhou/ID133/2020	NMDC60013190	NMDC	-	Homo Sapiens	Complete	China / Guangdong / Guangzhou	2020-04-09	-	2020-06-01	-
hCoV-19/Guangzhou/ID155/2020	NMDC60013191	NMDC	-	Homo Sapiens	Complete	China / Guangdong / Guangzhou	2020-04-09	-	2020-06-01	-
hCoV-19/Guangzhou/ID143/2020	NMDC60013193	NMDC	-	Homo Sapiens	Complete	China / Guangdong / Guangzhou	2020-04-09	-	2020-06-01	-
hCoV-19/Vietnam/VNHN_4864/2020	EPI_ISL_455708	GISAID	-	Homo Sapiens	Complete	Vietnam / Hanoi	2020-04-10	National Hospital of Tropical Diseases	2020-06-01	Oxford University Clinical Research Unit, Hanoi, Vietnam
hCoV-19/Vietnam/VNHN_4875/2020	EPI_ISL_455712	GISAID	-	Homo Sapiens	Complete	Vietnam / Hanoi	2020-04-10	National Hospital of Tropical Diseases	2020-06-01	Oxford University Clinical Research Unit, Hanoi, Vietnam
hCoV-19/Vietnam/VNHN_4958/2020	EPI_ISL_455718	GISAID	-	Homo Sapiens	Complete	Vietnam / Hanoi	2020-04-10	National Hospital of Tropical Diseases	2020-06-01	Oxford University Clinical Research Unit, Hanoi, Vietnam
hCoV-19/Brazil/RJ-1923/2020	EPI_ISL_456092	GISAID	-	Homo Sapiens	Complete	Brazil / Rio de Janeiro / Rio de Janeiro	2020-04-10	Laboratory of Respiratory Viruses and Measles, Oswaldo Cruz Institute, FIOCRUZ	2020-06-01	Laboratory of Respiratory Viruses and Measles, Oswaldo Cruz Institute, FIOCRUZ
hCoV-19/Guangzhou/ID131/2020	NMDC60013166	NMDC	-	Homo Sapiens	Complete	China / Guangdong / Guangzhou	2020-04-10	-	2020-06-01	-
hCoV-19/Guangzhou/ID130/2020	NMDC60013167	NMDC	-	Homo Sapiens	Complete	China / Guangdong / Guangzhou	2020-04-10	-	2020-06-01	-
hCoV-19/Guangzhou/ID200/2020	NMDC60013177	NMDC	-	Homo Sapiens	Complete	China / Guangdong / Guangzhou	2020-04-10	-	2020-06-01	-
hCoV-19/Guangzhou/ID167/2020	NMDC60013189	NMDC	-	Homo Sapiens	Complete	China / Guangdong / Guangzhou	2020-04-10	-	2020-06-01	-
hCoV-19/Guangzhou/ID129/2020	NMDC60013241	NMDC	-	Homo Sapiens	Complete	China / Guangdong / Guangzhou	2020-04-10	-	2020-06-01	-
hCoV-19/Guangzhou/ID127/2020	NMDC60013242	NMDC	-	Homo Sapiens	Complete	China / Guangdong / Guangzhou	2020-04-10	-	2020-06-01	-
hCoV-19/Guangzhou/ID171/2020	NMDC60013144	NMDC	-	Homo Sapiens	Complete	China / Guangdong / Guangzhou	2020-04-11	-	2020-06-01	-
hCoV-19/Guangzhou/ID170/2020	NMDC60013148	NMDC	-	Homo Sapiens	Complete	China / Guangdong / Guangzhou	2020-04-11	-	2020-06-01	-
hCoV-19/Guangzhou/ID169/2020	NMDC60013186	NMDC	-	Homo Sapiens	Complete	China / Guangdong / Guangzhou	2020-04-11	-	2020-06-01	-
hCoV-19/Guangzhou/ID168/2020	NMDC60013198	NMDC	-	Homo Sapiens	Complete	China / Guangdong / Guangzhou	2020-04-11	-	2020-06-01	-
hCoV-19/Brazil/RJ-1927/2020	EPI_ISL_456093	GISAID	-	Homo Sapiens	Complete	Brazil / Rio de Janeiro / Rio de Janeiro	2020-04-12	Laboratory of Respiratory Viruses and Measles, Oswaldo Cruz Institute, FIOCRUZ	2020-06-01	Laboratory of Respiratory Viruses and Measles, Oswaldo Cruz Institute, FIOCRUZ
hCoV-19/Brazil/RJ-1943/2020	EPI_ISL_456094	GISAID	-	Homo Sapiens	Complete	Brazil / Rio de Janeiro / Rio de Janeiro	2020-04-13	Laboratory of Respiratory Viruses and Measles, Oswaldo Cruz Institute, FIOCRUZ	2020-06-01	Laboratory of Respiratory Viruses and Measles, Oswaldo Cruz Institute, FIOCRUZ
hCoV-19/Brazil/RJ-1948/2020	EPI_ISL_456095	GISAID	-	Homo Sapiens	Complete	Brazil / Rio de Janeiro / Rio de Janeiro	2020-04-13	Laboratory of Respiratory Viruses and Measles, Oswaldo Cruz Institute, FIOCRUZ	2020-06-01	Laboratory of Respiratory Viruses and Measles, Oswaldo Cruz Institute, FIOCRUZ
hCoV-19/Brazil/RJ-1952/2020	EPI_ISL_456096	GISAID	-	Homo Sapiens	Complete	Brazil / Rio de Janeiro / Rio de Janeiro	2020-04-13	Laboratory of Respiratory Viruses and Measles, Oswaldo Cruz Institute, FIOCRUZ	2020-06-01	Laboratory of Respiratory Viruses and Measles, Oswaldo Cruz Institute, FIOCRUZ
hCoV-19/Brazil/RJ-1966/2020	EPI_ISL_456097	GISAID	-	Homo Sapiens	Complete	Brazil / Rio de Janeiro / Rio de Janeiro	2020-04-13	Laboratory of Respiratory Viruses and Measles, Oswaldo Cruz Institute, FIOCRUZ	2020-06-01	Laboratory of Respiratory Viruses and Measles, Oswaldo Cruz Institute, FIOCRUZ
hCoV-19/Brazil/RJ-2000/2020	EPI_ISL_456098	GISAID	-	Homo Sapiens	Complete	Brazil / Rio de Janeiro / Rio de Janeiro	2020-04-13	Laboratory of Respiratory Viruses and Measles, Oswaldo Cruz Institute, FIOCRUZ	2020-06-01	Laboratory of Respiratory Viruses and Measles, Oswaldo Cruz Institute, FIOCRUZ
hCoV-19/Brazil/RJ-2007/2020	EPI_ISL_456099	GISAID	-	Homo Sapiens	Complete	Brazil / Rio de Janeiro / Rio de Janeiro	2020-04-13	Laboratory of Respiratory Viruses and Measles, Oswaldo Cruz Institute, FIOCRUZ	2020-06-01	Laboratory of Respiratory Viruses and Measles, Oswaldo Cruz Institute, FIOCRUZ
hCoV-19/Guangzhou/ID176/2020	NMDC60013161	NMDC	-	Homo Sapiens	Complete	China / Guangdong / Guangzhou	2020-04-13	-	2020-06-01	-
hCoV-19/Guangzhou/ID172/2020	NMDC60013164	NMDC	-	Homo Sapiens	Complete	China / Guangdong / Guangzhou	2020-04-13	-	2020-06-01	-
hCoV-19/Guangzhou/ID163/2020	NMDC60013174	NMDC	-	Homo Sapiens	Complete	China / Guangdong / Guangzhou	2020-04-13	-	2020-06-01	-
hCoV-19/Guangzhou/ID175/2020	NMDC60013175	NMDC	-	Homo Sapiens	Complete	China / Guangdong / Guangzhou	2020-04-13	-	2020-06-01	-
hCoV-19/Guangzhou/ID137/2020	NMDC60013176	NMDC	-	Homo Sapiens	Complete	China / Guangdong / Guangzhou	2020-04-13	-	2020-06-01	-
hCoV-19/Guangzhou/ID139/2020	NMDC60013194	NMDC	-	Homo Sapiens	Complete	China / Guangdong / Guangzhou	2020-04-13	-	2020-06-01	-
hCoV-19/Guangzhou/ID177/2020	NMDC60013196	NMDC	-	Homo Sapiens	Complete	China / Guangdong / Guangzhou	2020-04-13	-	2020-06-01	-
hCoV-19/Guangzhou/ID138/2020	NMDC60013199	NMDC	-	Homo Sapiens	Complete	China / Guangdong / Guangzhou	2020-04-13	-	2020-06-01	-
hCoV-19/Guangzhou/ID183/2020	NMDC60013147	NMDC	-	Homo Sapiens	Complete	China / Guangdong / Guangzhou	2020-04-14	-	2020-06-01	-
hCoV-19/Guangzhou/ID179/2020	NMDC60013156	NMDC	-	Homo Sapiens	Complete	China / Guangdong / Guangzhou	2020-04-14	-	2020-06-01	-
hCoV-19/Guangzhou/ID180/2020	NMDC60013168	NMDC	-	Homo Sapiens	Complete	China / Guangdong / Guangzhou	2020-04-14	-	2020-06-01	-
hCoV-19/Guangzhou/ID178/2020	NMDC60013173	NMDC	-	Homo Sapiens	Complete	China / Guangdong / Guangzhou	2020-04-14	-	2020-06-01	-
hCoV-19/Guangzhou/ID182/2020	NMDC60013187	NMDC	-	Homo Sapiens	Complete	China / Guangdong / Guangzhou	2020-04-14	-	2020-06-01	-
hCoV-19/Brazil/RJ-2033/2020	EPI_ISL_456100	GISAID	-	Homo Sapiens	Complete	Brazil / Rio de Janeiro / Rio de Janeiro	2020-04-15	Laboratory of Respiratory Viruses and Measles, Oswaldo Cruz Institute, FIOCRUZ	2020-06-01	Laboratory of Respiratory Viruses and Measles, Oswaldo Cruz Institute, FIOCRUZ
hCoV-19/Brazil/RJ-2044/2020	EPI_ISL_456101	GISAID	-	Homo Sapiens	Complete	Brazil / Rio de Janeiro / Duque de Caxias	2020-04-15	Laboratory of Respiratory Viruses and Measles, Oswaldo Cruz Institute, FIOCRUZ	2020-06-01	Laboratory of Respiratory Viruses and Measles, Oswaldo Cruz Institute, FIOCRUZ
hCoV-19/Guangzhou/ID193/2020	NMDC60013149	NMDC	-	Homo Sapiens	Complete	China / Guangdong / Guangzhou	2020-04-15	-	2020-06-01	-
hCoV-19/Guangzhou/ID187/2020	NMDC60013152	NMDC	-	Homo Sapiens	Complete	China / Guangdong / Guangzhou	2020-04-15	-	2020-06-01	-
hCoV-19/Guangzhou/ID164/2020	NMDC60013157	NMDC	-	Homo Sapiens	Complete	China / Guangdong / Guangzhou	2020-04-15	-	2020-06-01	-
hCoV-19/Guangzhou/ID188/2020	NMDC60013159	NMDC	-	Homo Sapiens	Complete	China / Guangdong / Guangzhou	2020-04-15	-	2020-06-01	-
hCoV-19/Guangzhou/ID197/2020	NMDC60013165	NMDC	-	Homo Sapiens	Complete	China / Guangdong / Guangzhou	2020-04-15	-	2020-06-01	-
hCoV-19/Guangzhou/ID190/2020	NMDC60013184	NMDC	-	Homo Sapiens	Complete	China / Guangdong / Guangzhou	2020-04-15	-	2020-06-01	-
hCoV-19/Guangzhou/ID165/2020	NMDC60013185	NMDC	-	Homo Sapiens	Complete	China / Guangdong / Guangzhou	2020-04-15	-	2020-06-01	-
hCoV-19/Guangzhou/ID198/2020	NMDC60013192	NMDC	-	Homo Sapiens	Complete	China / Guangdong / Guangzhou	2020-04-15	-	2020-06-01	-
hCoV-19/Guangzhou/ID199/2020	NMDC60013197	NMDC	-	Homo Sapiens	Complete	China / Guangdong / Guangzhou	2020-04-15	-	2020-06-01	-
hCoV-19/Brazil/RJ-2057/2020	EPI_ISL_456102	GISAID	-	Homo Sapiens	Complete	Brazil / Rio de Janeiro / Rio de Janeiro	2020-04-16	Laboratory of Respiratory Viruses and Measles, Oswaldo Cruz Institute, FIOCRUZ	2020-06-01	Laboratory of Respiratory Viruses and Measles, Oswaldo Cruz Institute, FIOCRUZ
hCoV-19/Brazil/RJ-2062/2020	EPI_ISL_456103	GISAID	-	Homo Sapiens	Complete	Brazil / Rio de Janeiro / Rio de Janeiro	2020-04-16	Laboratory of Respiratory Viruses and Measles, Oswaldo Cruz Institute, FIOCRUZ	2020-06-01	Laboratory of Respiratory Viruses and Measles, Oswaldo Cruz Institute, FIOCRUZ
hCoV-19/Brazil/RJ-2072/2020	EPI_ISL_456104	GISAID	-	Homo Sapiens	Complete	Brazil / Rio de Janeiro / Rio de Janeiro	2020-04-16	Laboratory of Respiratory Viruses and Measles, Oswaldo Cruz Institute, FIOCRUZ	2020-06-01	Laboratory of Respiratory Viruses and Measles, Oswaldo Cruz Institute, FIOCRUZ
hCoV-19/Brazil/RJ-2077/2020	EPI_ISL_456105	GISAID	-	Homo Sapiens	Complete	Brazil / Rio de Janeiro / Rio de Janeiro	2020-04-16	Laboratory of Respiratory Viruses and Measles, Oswaldo Cruz Institute, FIOCRUZ	2020-06-01	Laboratory of Respiratory Viruses and Measles, Oswaldo Cruz Institute, FIOCRUZ
hCoV-19/Brazil/RJ-2078/2020	EPI_ISL_456106	GISAID	-	Homo Sapiens	Complete	Brazil / Rio de Janeiro / Rio de Janeiro	2020-04-16	Laboratory of Respiratory Viruses and Measles, Oswaldo Cruz Institute, FIOCRUZ	2020-06-01	Laboratory of Respiratory Viruses and Measles, Oswaldo Cruz Institute, FIOCRUZ
hCoV-19/USA/NY-NYUMC835/2020	EPI_ISL_456108	GISAID	-	Homo Sapiens	Complete	United States / New York / Brooklyn	2020-04-17	NYU Langone Health	2020-06-01	Departments of Pathology and Medicine, New York University School of Medicine
hCoV-19/India/S17/2020	EPI_ISL_455647	GISAID	-	Homo Sapiens	Complete	India / West_Bengal / Kolkata	2020-04-19	ICMR-National Institute of Cholera and Enteric Diseases	2020-06-01	National Institute of Biomedical Genomics
hCoV-19/India/S18/2020	EPI_ISL_455648	GISAID	-	Homo Sapiens	Complete	India / West_Bengal / Kolkata	2020-04-20	ICMR-National Institute of Cholera and Enteric Diseases	2020-06-01	National Institute of Biomedical Genomics
hCoV-19/India/S19/2020	EPI_ISL_455649	GISAID	-	Homo Sapiens	Complete	India / West_Bengal / Kolkata	2020-04-20	ICMR-National Institute of Cholera and Enteric Diseases	2020-06-01	National Institute of Biomedical Genomics
hCoV-19/India/S20/2020	EPI_ISL_455650	GISAID	-	Homo Sapiens	Complete	India / West_Bengal / Kolkata	2020-04-20	ICMR-National Institute of Cholera and Enteric Diseases	2020-06-01	National Institute of Biomedical Genomics
hCoV-19/India/S21/2020	EPI_ISL_455651	GISAID	-	Homo Sapiens	Complete	India / West_Bengal / Kolkata	2020-04-21	ICMR-National Institute of Cholera and Enteric Diseases	2020-06-01	National Institute of Biomedical Genomics
hCoV-19/India/S22/2020	EPI_ISL_455652	GISAID	-	Homo Sapiens	Complete	India / West_Bengal / South 24 Parganas	2020-04-21	ICMR-National Institute of Cholera and Enteric Diseases	2020-06-01	National Institute of Biomedical Genomics
hCoV-19/India/S23/2020	EPI_ISL_455653	GISAID	-	Homo Sapiens	Complete	India / West_Bengal / South 24 Parganas	2020-04-21	ICMR-National Institute of Cholera and Enteric Diseases	2020-06-01	National Institute of Biomedical Genomics
hCoV-19/India/S24/2020	EPI_ISL_455654	GISAID	-	Homo Sapiens	Complete	India / West_Bengal / Kolkata	2020-04-21	ICMR-National Institute of Cholera and Enteric Diseases	2020-06-01	National Institute of Biomedical Genomics
hCoV-19/USA/NY-NYUMC836/2020	EPI_ISL_456109	GISAID	-	Homo Sapiens	Complete	United States / New York / Queens	2020-04-21	NYU Langone Health	2020-06-01	Departments of Pathology and Medicine, New York University School of Medicine
hCoV-19/USA/NY-NYUMC839/2020	EPI_ISL_456111	GISAID	-	Homo Sapiens	Complete	United States / New York / Brooklyn	2020-04-24	NYU Langone Health	2020-06-01	Departments of Pathology and Medicine, New York University School of Medicine
hCoV-19/USA/NY-NYUMC840/2020	EPI_ISL_456112	GISAID	-	Homo Sapiens	Complete	United States / New York / Nassau County	2020-04-24	NYU Langone Health	2020-06-01	Departments of Pathology and Medicine, New York University School of Medicine
hCoV-19/USA/NY-NYUMC834/2020	EPI_ISL_456107	GISAID	-	Homo Sapiens	Complete	United States / New York / Manhattan	2020-04-25	NYU Langone Health	2020-06-01	Departments of Pathology and Medicine, New York University School of Medicine
hCoV-19/USA/NJ-NYUMC841/2020	EPI_ISL_456113	GISAID	-	Homo Sapiens	Complete	United States / New Jersey / Hudson County	2020-04-26	NYU Langone Health	2020-06-01	Departments of Pathology and Medicine, New York University School of Medicine
hCoV-19/SouthAfrica/KRISP-101/2020	EPI_ISL_455631	GISAID	-	Homo Sapiens	Complete	South Africa / KZN	2020-04-30	KRISP, KZN Research Innovation and Sequencing Platform	2020-06-01	KRISP, KZN Research Innovation and Sequencing Platform
hCoV-19/SouthAfrica/KRISP-102/2020	EPI_ISL_455632	GISAID	-	Homo Sapiens	Complete	South Africa / KZN	2020-04-30	KRISP, KZN Research Innovation and Sequencing Platform	2020-06-01	KRISP, KZN Research Innovation and Sequencing Platform
hCoV-19/India/S25/2020	EPI_ISL_455655	GISAID	-	Homo Sapiens	Complete	India / Rajasthan / Bikaner	2020-04-30	ICMR-National Institute of Cholera and Enteric Diseases	2020-06-01	National Institute of Biomedical Genomics
hCoV-19/India/S27/2020	EPI_ISL_455656	GISAID	-	Homo Sapiens	Complete	India / West_Bengal / South 24 Parganas	2020-04-30	ICMR-National Institute of Cholera and Enteric Diseases	2020-06-01	National Institute of Biomedical Genomics
hCoV-19/India/S28/2020	EPI_ISL_455657	GISAID	-	Homo Sapiens	Complete	India / West_Bengal / Kolkata	2020-04-30	ICMR-National Institute of Cholera and Enteric Diseases	2020-06-01	National Institute of Biomedical Genomics
hCoV-19/India/S29/2020	EPI_ISL_455658	GISAID	-	Homo Sapiens	Complete	India / West_Bengal / South 24 Parganas	2020-04-30	ICMR-National Institute of Cholera and Enteric Diseases	2020-06-01	National Institute of Biomedical Genomics
hCoV-19/India/S61/2020	EPI_ISL_455678	GISAID	-	Homo Sapiens	Complete	India / West_Bengal / North 24 Parganas	2020-04-30	ICMR-National Institute of Cholera and Enteric Diseases	2020-06-01	National Institute of Biomedical Genomics
hCoV-19/India/S30/2020	EPI_ISL_455659	GISAID	-	Homo Sapiens	Complete	India / West_Bengal / South 24 Parganas	2020-05-01	ICMR-National Institute of Cholera and Enteric Diseases	2020-06-01	National Institute of Biomedical Genomics
hCoV-19/India/S31/2020	EPI_ISL_455660	GISAID	-	Homo Sapiens	Complete	India / West_Bengal / South 24 Parganas	2020-05-01	ICMR-National Institute of Cholera and Enteric Diseases	2020-06-01	National Institute of Biomedical Genomics
hCoV-19/India/S32/2020	EPI_ISL_455661	GISAID	-	Homo Sapiens	Complete	India / West_Bengal / Kolkata	2020-05-01	ICMR-National Institute of Cholera and Enteric Diseases	2020-06-01	National Institute of Biomedical Genomics
hCoV-19/India/S44/2020	EPI_ISL_455665	GISAID	-	Homo Sapiens	Complete	India / West_Bengal / Kolkata	2020-05-01	ICMR-National Institute of Cholera and Enteric Diseases	2020-06-01	National Institute of Biomedical Genomics
hCoV-19/India/S45/2020	EPI_ISL_455666	GISAID	-	Homo Sapiens	Complete	India / West_Bengal / Kolkata	2020-05-01	ICMR-National Institute of Cholera and Enteric Diseases	2020-06-01	National Institute of Biomedical Genomics
hCoV-19/India/S33/2020	EPI_ISL_455662	GISAID	-	Homo Sapiens	Complete	India / West_Bengal / Howrah	2020-05-02	ICMR-National Institute of Cholera and Enteric Diseases	2020-06-01	National Institute of Biomedical Genomics
hCoV-19/India/S34/2020	EPI_ISL_455663	GISAID	-	Homo Sapiens	Complete	India / West_Bengal / South 24 Parganas	2020-05-02	ICMR-National Institute of Cholera and Enteric Diseases	2020-06-01	National Institute of Biomedical Genomics
hCoV-19/India/S53/2020	EPI_ISL_455673	GISAID	-	Homo Sapiens	Complete	India / West_Bengal / South 24 Parganas	2020-05-02	ICMR-National Institute of Cholera and Enteric Diseases	2020-06-01	National Institute of Biomedical Genomics
hCoV-19/India/S42/2020	EPI_ISL_455664	GISAID	-	Homo Sapiens	Complete	India / West_Bengal / Kolkata	2020-05-03	ICMR-National Institute of Cholera and Enteric Diseases	2020-06-01	National Institute of Biomedical Genomics
hCoV-19/India/S46/2020	EPI_ISL_455667	GISAID	-	Homo Sapiens	Complete	India / West_Bengal / South 24 Parganas	2020-05-03	ICMR-National Institute of Cholera and Enteric Diseases	2020-06-01	National Institute of Biomedical Genomics
hCoV-19/India/S49/2020	EPI_ISL_455669	GISAID	-	Homo Sapiens	Complete	India / West_Bengal / Kolkata	2020-05-03	ICMR-National Institute of Cholera and Enteric Diseases	2020-06-01	National Institute of Biomedical Genomics
hCoV-19/India/S50/2020	EPI_ISL_455670	GISAID	-	Homo Sapiens	Complete	India / West_Bengal / Kolkata	2020-05-03	ICMR-National Institute of Cholera and Enteric Diseases	2020-06-01	National Institute of Biomedical Genomics
hCoV-19/India/S51/2020	EPI_ISL_455671	GISAID	-	Homo Sapiens	Complete	India / West_Bengal / Kolkata	2020-05-03	ICMR-National Institute of Cholera and Enteric Diseases	2020-06-01	National Institute of Biomedical Genomics
hCoV-19/India/S52/2020	EPI_ISL_455672	GISAID	-	Homo Sapiens	Complete	India / West_Bengal / North 24 Parganas	2020-05-03	ICMR-National Institute of Cholera and Enteric Diseases	2020-06-01	National Institute of Biomedical Genomics
hCoV-19/India/S55/2020	EPI_ISL_455674	GISAID	-	Homo Sapiens	Complete	India / West_Bengal / Kolkata	2020-05-03	ICMR-National Institute of Cholera and Enteric Diseases	2020-06-01	National Institute of Biomedical Genomics
hCoV-19/India/S56/2020	EPI_ISL_455675	GISAID	-	Homo Sapiens	Complete	India / West_Bengal / North 24 Parganas	2020-05-03	ICMR-National Institute of Cholera and Enteric Diseases	2020-06-01	National Institute of Biomedical Genomics
hCoV-19/India/S58/2020	EPI_ISL_455676	GISAID	-	Homo Sapiens	Complete	India / West_Bengal / Kolkata	2020-05-03	ICMR-National Institute of Cholera and Enteric Diseases	2020-06-01	National Institute of Biomedical Genomics
hCoV-19/India/RMRC90/2020	EPI_ISL_455786	GISAID	-	Homo Sapiens	Complete	India / Odisha	2020-05-04	REGIONAL VRDL,ICMR-RMRC BBSR	2020-06-01	Immunogenomics lab, Institute of Life Sciences, Bhubaneswar
hCoV-19/India/RMRC92/2020	EPI_ISL_455787	GISAID	-	Homo Sapiens	Complete	India / Odisha	2020-05-04	REGIONAL VRDL,ICMR-RMRC BBSR	2020-06-01	Immunogenomics lab, Institute of Life Sciences, Bhubaneswar
hCoV-19/India/S48/2020	EPI_ISL_455668	GISAID	-	Homo Sapiens	Complete	India / West_Bengal / North 24 Parganas	2020-05-05	ICMR-National Institute of Cholera and Enteric Diseases	2020-06-01	National Institute of Biomedical Genomics
hCoV-19/India/RMRC103/2020	EPI_ISL_455749	GISAID	-	Homo Sapiens	Complete	India / Odisha	2020-05-06	REGIONAL VRDL,ICMR-RMRC BBSR	2020-06-01	Immunogenomics lab, Institute of Life Sciences, Bhubaneswar
hCoV-19/India/RMRC112/2020	EPI_ISL_455754	GISAID	-	Homo Sapiens	Complete	India / Odisha	2020-05-06	REGIONAL VRDL,ICMR-RMRC BBSR	2020-06-01	Immunogenomics lab, Institute of Life Sciences, Bhubaneswar
hCoV-19/India/RMRC154/2020	EPI_ISL_455755	GISAID	-	Homo Sapiens	Complete	India / Odisha	2020-05-07	REGIONAL VRDL,ICMR-RMRC BBSR	2020-06-01	Immunogenomics lab, Institute of Life Sciences, Bhubaneswar
hCoV-19/India/RMRC160/2020	EPI_ISL_455761	GISAID	-	Homo Sapiens	Complete	India / Odisha	2020-05-07	REGIONAL VRDL,ICMR-RMRC BBSR	2020-06-01	Immunogenomics lab, Institute of Life Sciences, Bhubaneswar
hCoV-19/India/RMRC163/2020	EPI_ISL_455763	GISAID	-	Homo Sapiens	Complete	India / Odisha	2020-05-07	REGIONAL VRDL,ICMR-RMRC BBSR	2020-06-01	Immunogenomics lab, Institute of Life Sciences, Bhubaneswar
hCoV-19/India/RMRC164/2020	EPI_ISL_455764	GISAID	-	Homo Sapiens	Complete	India / Odisha	2020-05-07	REGIONAL VRDL,ICMR-RMRC BBSR	2020-06-01	Immunogenomics lab, Institute of Life Sciences, Bhubaneswar
hCoV-19/India/RMRC165/2020	EPI_ISL_455765	GISAID	-	Homo Sapiens	Complete	India / Odisha	2020-05-07	REGIONAL VRDL,ICMR-RMRC BBSR	2020-06-01	Immunogenomics lab, Institute of Life Sciences, Bhubaneswar
hCoV-19/India/RMRC166/2020	EPI_ISL_455766	GISAID	-	Homo Sapiens	Complete	India / Odisha	2020-05-07	REGIONAL VRDL,ICMR-RMRC BBSR	2020-06-01	Immunogenomics lab, Institute of Life Sciences, Bhubaneswar
hCoV-19/India/RMRC167/2020	EPI_ISL_455767	GISAID	-	Homo Sapiens	Complete	India / Odisha	2020-05-07	REGIONAL VRDL,ICMR-RMRC BBSR	2020-06-01	Immunogenomics lab, Institute of Life Sciences, Bhubaneswar
hCoV-19/India/RMRC169/2020	EPI_ISL_455768	GISAID	-	Homo Sapiens	Complete	India / Odisha	2020-05-07	REGIONAL VRDL,ICMR-RMRC BBSR	2020-06-01	Immunogenomics lab, Institute of Life Sciences, Bhubaneswar
hCoV-19/India/RMRC171/2020	EPI_ISL_455770	GISAID	-	Homo Sapiens	Complete	India / Odisha	2020-05-07	REGIONAL VRDL,ICMR-RMRC BBSR	2020-06-01	Immunogenomics lab, Institute of Life Sciences, Bhubaneswar
hCoV-19/Belgium/ULG-10174/2020	EPI_ISL_455962	GISAID	-	Homo Sapiens	Complete	Belgium / Liège	2020-05-08	Department of Clinical Microbiology	2020-06-01	GIGA Medical Genomics
hCoV-19/Belgium/ULG-10178/2020	EPI_ISL_455966	GISAID	-	Homo Sapiens	Complete	Belgium / Liège	2020-05-09	Department of Clinical Microbiology	2020-06-01	GIGA Medical Genomics
hCoV-19/Belgium/ULG-10180/2020	EPI_ISL_455968	GISAID	-	Homo Sapiens	Complete	Belgium / Liège	2020-05-09	Department of Clinical Microbiology	2020-06-01	GIGA Medical Genomics
hCoV-19/Belgium/ULG-10184/2020	EPI_ISL_455972	GISAID	-	Homo Sapiens	Complete	Belgium / Liège	2020-05-09	Department of Clinical Microbiology	2020-06-01	GIGA Medical Genomics
hCoV-19/Belgium/ULG-10179/2020	EPI_ISL_455967	GISAID	-	Homo Sapiens	Complete	Belgium / Liège	2020-05-10	Department of Clinical Microbiology	2020-06-01	GIGA Medical Genomics
hCoV-19/Belgium/ULG-10182/2020	EPI_ISL_455970	GISAID	-	Homo Sapiens	Complete	Belgium / Liège	2020-05-10	Department of Clinical Microbiology	2020-06-01	GIGA Medical Genomics
hCoV-19/Belgium/ULG-10185/2020	EPI_ISL_455973	GISAID	-	Homo Sapiens	Complete	Belgium / Liège	2020-05-10	Department of Clinical Microbiology	2020-06-01	GIGA Medical Genomics
hCoV-19/Belgium/ULG-10186/2020	EPI_ISL_455974	GISAID	-	Homo Sapiens	Complete	Belgium / Liège	2020-05-11	Department of Clinical Microbiology	2020-06-01	GIGA Medical Genomics
hCoV-19/Belgium/ULG-10187/2020	EPI_ISL_455975	GISAID	-	Homo Sapiens	Complete	Belgium / Liège	2020-05-11	Department of Clinical Microbiology	2020-06-01	GIGA Medical Genomics
hCoV-19/Belgium/ULG-10189/2020	EPI_ISL_455977	GISAID	-	Homo Sapiens	Complete	Belgium / Liège	2020-05-11	Department of Clinical Microbiology	2020-06-01	GIGA Medical Genomics
hCoV-19/Belgium/ULG-10190/2020	EPI_ISL_455978	GISAID	-	Homo Sapiens	Complete	Belgium / Liège	2020-05-11	Department of Clinical Microbiology	2020-06-01	GIGA Medical Genomics
hCoV-19/England/BIRM-5EEAF/2020	EPI_ISL_456661	GISAID	-	Homo Sapiens	Complete	United Kingdom / England	2020	University of Birmingham	2020-06-02	COVID-19 Genomics UK (COG-UK) Consortium
hCoV-19/England/CAMB-1B2B92/2020	EPI_ISL_456707	GISAID	-	Homo Sapiens	Complete	United Kingdom / England	2020	Department of Pathology, University of Cambridge	2020-06-02	COVID-19 Genomics UK (COG-UK) Consortium
hCoV-19/England/CAMB-1B2EE4/2020	EPI_ISL_456734	GISAID	-	Homo Sapiens	Complete	United Kingdom / England	2020	Department of Pathology, University of Cambridge	2020-06-02	COVID-19 Genomics UK (COG-UK) Consortium
hCoV-19/England/EXET-134FAB/2020	EPI_ISL_457025	GISAID	-	Homo Sapiens	Complete	United Kingdom / England	2020	University of Exeter	2020-06-02	COVID-19 Genomics UK (COG-UK) Consortium
hCoV-19/England/EXET-134FC9/2020	EPI_ISL_457026	GISAID	-	Homo Sapiens	Complete	United Kingdom / England	2020	University of Exeter	2020-06-02	COVID-19 Genomics UK (COG-UK) Consortium
hCoV-19/England/EXET-134FD8/2020	EPI_ISL_457027	GISAID	-	Homo Sapiens	Complete	United Kingdom / England	2020	University of Exeter	2020-06-02	COVID-19 Genomics UK (COG-UK) Consortium
hCoV-19/England/EXET-1350D4/2020	EPI_ISL_457030	GISAID	-	Homo Sapiens	Complete	United Kingdom / England	2020	University of Exeter	2020-06-02	COVID-19 Genomics UK (COG-UK) Consortium
hCoV-19/England/EXET-135B5B/2020	EPI_ISL_457137	GISAID	-	Homo Sapiens	Complete	United Kingdom / England	2020	University of Exeter	2020-06-02	COVID-19 Genomics UK (COG-UK) Consortium
hCoV-19/England/EXET-135C94/2020	EPI_ISL_457152	GISAID	-	Homo Sapiens	Complete	United Kingdom / England	2020	University of Exeter	2020-06-02	COVID-19 Genomics UK (COG-UK) Consortium
hCoV-19/Estonia/ChVir4261/2020	EPI_ISL_457719	GISAID	-	Homo Sapiens	Complete	Estonia	2020-03-01	SYNLAB Eesti OÜ	2020-06-02	Charite Universitatsmedizin Berlin, Institute of Virology
hCoV-19/Estonia/ChVir4262/2020	EPI_ISL_457720	GISAID	-	Homo Sapiens	Complete	Estonia	2020-03-01	SYNLAB Eesti OÜ	2020-06-02	Charite Universitatsmedizin Berlin, Institute of Virology
hCoV-19//Estonia/ChVir4266/2020	EPI_ISL_457722	GISAID	-	Homo Sapiens	Complete	Estonia	2020-03-01	SYNLAB Eesti OÜ	2020-06-02	Charite Universitatsmedizin Berlin, Institute of Virology
hCoV-19/Estonia/ChVir4285/2020	EPI_ISL_457723	GISAID	-	Homo Sapiens	Complete	Estonia	2020-03-01	SYNLAB Eesti OÜ	2020-06-02	Charite Universitatsmedizin Berlin, Institute of Virology
hCoV-19/Estonia/ChVir4286/2020	EPI_ISL_457725	GISAID	-	Homo Sapiens	Complete	Estonia	2020-03-01	SYNLAB Eesti OÜ	2020-06-02	Charite Universitatsmedizin Berlin, Institute of Virology
hCoV-19/Estonia/ChVir4287/2020	EPI_ISL_457727	GISAID	-	Homo Sapiens	Complete	Estonia	2020-03-01	SYNLAB Eesti OÜ	2020-06-02	Charite Universitatsmedizin Berlin, Institute of Virology
hCoV-19/Estonia/ChVir4292/2020	EPI_ISL_457729	GISAID	-	Homo Sapiens	Complete	Estonia	2020-03-01	SYNLAB Eesti OÜ	2020-06-02	Charite Universitatsmedizin Berlin, Institute of Virology
hCoV-19/Estonia/ChVir4293/2020	EPI_ISL_457731	GISAID	-	Homo Sapiens	Complete	Estonia	2020-03-01	SYNLAB Eesti OÜ	2020-06-02	Charite Universitatsmedizin Berlin, Institute of Virology
hCoV-19/Estonia/ChVir4298/2020	EPI_ISL_457734	GISAID	-	Homo Sapiens	Complete	Estonia	2020-03-01	SYNLAB Eesti OÜ	2020-06-02	Charite Universitatsmedizin Berlin, Institute of Virology
hCoV-19/Estonia/ChVir4299/2020	EPI_ISL_457735	GISAID	-	Homo Sapiens	Complete	Estonia	2020-03-01	SYNLAB Eesti OÜ	2020-06-02	Charite Universitatsmedizin Berlin, Institute of Virology
hCoV-19/Estonia/ChVir4301/2020	EPI_ISL_457737	GISAID	-	Homo Sapiens	Complete	Estonia	2020-03-01	SYNLAB Eesti OÜ	2020-06-02	Charite Universitatsmedizin Berlin, Institute of Virology
hCoV-19/Estonia/ChVir4305/2020	EPI_ISL_457738	GISAID	-	Homo Sapiens	Complete	Estonia	2020-03-01	SYNLAB Eesti OÜ	2020-06-02	Charite Universitatsmedizin Berlin, Institute of Virology
hCoV-19/Estonia/ChVir4312/2020	EPI_ISL_457739	GISAID	-	Homo Sapiens	Complete	Estonia	2020-03-01	SYNLAB Eesti OÜ	2020-06-02	Charite Universitatsmedizin Berlin, Institute of Virology
hCoV-19/Estonia/ChVir4313/2020	EPI_ISL_457740	GISAID	-	Homo Sapiens	Complete	Estonia	2020-03-01	SYNLAB Eesti OÜ	2020-06-02	Charite Universitatsmedizin Berlin, Institute of Virology
hCoV-19/Kenya/NIC_084/2020	EPI_ISL_457828	GISAID	-	Homo Sapiens	Complete	Kenya	2020-03-01	National Public Health Laboratory	2020-06-02	KEMRI-Wellcome Trust Research Programme/KEMRI-CGMR-C Kilifi
SARS-CoV-2/human/USA/UNC_200460/2020	MT551605	GenBank	-	Homo sapiens	Complete	United States	2020-04-01	-	2020-06-02	Microbiology & Immunology, University of North Carolina, 450 West drive, chapel hill, NC 27514, USA
SARS-CoV-2/human/USA/UNC_200467/2020	MT551606	GenBank	-	Homo sapiens	Complete	United States	2020-04-01	-	2020-06-02	Microbiology & Immunology, University of North Carolina, 450 West drive, chapel hill, NC 27514, USA
SARS-CoV-2/human/USA/UNC_200468/2020	MT551607	GenBank	-	Homo sapiens	Complete	United States	2020-04-01	-	2020-06-02	Microbiology & Immunology, University of North Carolina, 450 West drive, chapel hill, NC 27514, USA
SARS-CoV-2/human/USA/UNC_200486/2020	MT551608	GenBank	-	Homo sapiens	Complete	United States	2020-04-01	-	2020-06-02	Microbiology & Immunology, University of North Carolina, 450 West drive, chapel hill, NC 27514, USA
SARS-CoV-2/human/USA/UNC_200429/2020	MT557568	GenBank	-	Homo sapiens	Complete	United States	2020-04-01	-	2020-06-02	Microbiology & Immunology, University of North Carolina, 450 West Drive, Chapel Hill, NC 27514, USA
SARS-CoV-2/human/USA/UNC_200445/2020	MT557569	GenBank	-	Homo sapiens	Complete	United States	2020-04-01	-	2020-06-02	Microbiology & Immunology, University of North Carolina, 450 West Drive, Chapel Hill, NC 27514, USA
SARS-CoV-2/human/USA/UNC_200446/2020	MT557570	GenBank	-	Homo sapiens	Complete	United States	2020-04-01	-	2020-06-02	Microbiology & Immunology, University of North Carolina, 450 West Drive, Chapel Hill, NC 27514, USA
hCoV-19/Taiwan/TSGH-35/2020	EPI_ISL_457726	GISAID	-	Homo Sapiens	Complete	China / Taiwan / Taipei	2020-02-06	TSGH-CP molecular lab	2020-06-02	TSGH-CP molecular lab
hCoV-19/Taiwan/TSGH-36/2020	EPI_ISL_457730	GISAID	-	Homo Sapiens	Complete	China / Taiwan / Taipei	2020-02-06	TSGH-CP molecular lab	2020-06-02	TSGH-CP molecular lab
hCoV-19/Taiwan/TSGH-37/2020	EPI_ISL_457733	GISAID	-	Homo Sapiens	Complete	China / Taiwan / Taipei	2020-02-08	TSGH-CP molecular lab	2020-06-02	TSGH-CP molecular lab
hCoV-19/Guangzhou/GZMU0074/2020	EPI_ISL_457687	GISAID	-	Homo Sapiens	Complete	China / Guangdong / Guangzhou	2020-02-11	The First Affiliated Hospital of Guangzhou Medical University, Guangzhou, China	2020-06-02	BGI-shenzhen & The First Affiliated Hospital of Guangzhou Medical University
hCoV-19/Guangzhou/GZMU0075/2020	EPI_ISL_457688	GISAID	-	Homo Sapiens	Complete	China / Guangdong / Guangzhou	2020-02-11	The First Affiliated Hospital of Guangzhou Medical University, Guangzhou, China	2020-06-02	BGI-shenzhen & The First Affiliated Hospital of Guangzhou Medical University
hCoV-19/Guangzhou/GZMU0077/2020	EPI_ISL_457689	GISAID	-	Homo Sapiens	Complete	China / Guangdong / Guangzhou	2020-02-11	The First Affiliated Hospital of Guangzhou Medical University, Guangzhou, China	2020-06-02	BGI-shenzhen & The First Affiliated Hospital of Guangzhou Medical University
hCoV-19/Guangzhou/GZMU0078/2020	EPI_ISL_457690	GISAID	-	Homo Sapiens	Complete	China / Guangdong / Guangzhou	2020-02-11	The First Affiliated Hospital of Guangzhou Medical University, Guangzhou, China	2020-06-02	BGI-shenzhen & The First Affiliated Hospital of Guangzhou Medical University
hCoV-19/Guangzhou/GZMU0079/2020	EPI_ISL_457691	GISAID	-	Homo Sapiens	Complete	China / Guangdong / Guangzhou	2020-02-11	The First Affiliated Hospital of Guangzhou Medical University, Guangzhou, China	2020-06-02	BGI-shenzhen & The First Affiliated Hospital of Guangzhou Medical University
hCoV-19/Guangzhou/GZMU0081/2020	EPI_ISL_457692	GISAID	-	Homo Sapiens	Complete	China / Guangdong / Guangzhou	2020-02-14	The First Affiliated Hospital of Guangzhou Medical University, Guangzhou, China	2020-06-02	BGI-shenzhen & The First Affiliated Hospital of Guangzhou Medical University
hCoV-19/Guangzhou/GZMU0083/2020	EPI_ISL_457693	GISAID	-	Homo Sapiens	Complete	China / Guangdong / Guangzhou	2020-02-14	The First Affiliated Hospital of Guangzhou Medical University, Guangzhou, China	2020-06-02	BGI-shenzhen & The First Affiliated Hospital of Guangzhou Medical University
hCoV-19/Guangzhou/GZMU0092/2020	EPI_ISL_457694	GISAID	-	Homo Sapiens	Complete	China / Guangdong / Guangzhou	2020-02-17	The First Affiliated Hospital of Guangzhou Medical University, Guangzhou, China	2020-06-02	BGI-shenzhen & The First Affiliated Hospital of Guangzhou Medical University
hCoV-19/Guangzhou/GZMU0095/2020	EPI_ISL_457695	GISAID	-	Homo Sapiens	Complete	China / Guangdong / Guangzhou	2020-02-17	The First Affiliated Hospital of Guangzhou Medical University, Guangzhou, China	2020-06-02	BGI-shenzhen & The First Affiliated Hospital of Guangzhou Medical University
hCoV-19/Guangzhou/GZMU0099/2020	EPI_ISL_457696	GISAID	-	Homo Sapiens	Complete	China / Guangdong / Guangzhou	2020-02-20	The First Affiliated Hospital of Guangzhou Medical University, Guangzhou, China	2020-06-02	BGI-shenzhen & The First Affiliated Hospital of Guangzhou Medical University
hCoV-19/Guangzhou/GZMU0101/2020	EPI_ISL_457697	GISAID	-	Homo Sapiens	Complete	China / Guangdong / Guangzhou	2020-02-20	The First Affiliated Hospital of Guangzhou Medical University, Guangzhou, China	2020-06-02	BGI-shenzhen & The First Affiliated Hospital of Guangzhou Medical University
hCoV-19/Italy/206/2020	EPI_ISL_457699	GISAID	-	Homo Sapiens	Complete	Italy / Emilia-Romagna	2020-02-22	Department of Infectious Diseases, Istituto Superiore di Sanità, Roma , Italy	2020-06-02	Army Medical and Veterinary Research Center
hCoV-19/Oman/RESP-20-797/2020	EPI_ISL_457701	GISAID	-	Homo Sapiens	Complete	Oman / Muscat	2020-02-23	Oman-NIC	2020-06-02	Oman-NIC
hCoV-19/Oman/RESP-20-837/2020	EPI_ISL_457704	GISAID	-	Homo Sapiens	Complete	Oman / Muscat	2020-02-24	Oman-NIC	2020-06-02	Oman-NIC
hCoV-19/Guangzhou/GZMU0117/2020	EPI_ISL_457698	GISAID	-	Homo Sapiens	Complete	China / Guangdong / Guangzhou	2020-02-26	The First Affiliated Hospital of Guangzhou Medical University, Guangzhou, China	2020-06-02	BGI-shenzhen & The First Affiliated Hospital of Guangzhou Medical University
hCoV-19/Italy/484/2020	EPI_ISL_457749	GISAID	-	Homo Sapiens	Complete	Italy / Abruzzo	2020-02-27	Department of Infectious Diseases, Istituto Superiore di Sanità, Roma , Italy	2020-06-02	Army Medical and Veterinary Research Center
hCoV-19/Oman/RESP-20-1189/2020	EPI_ISL_457706	GISAID	-	Homo Sapiens	Complete	Oman / Muscat	2020-03-02	Oman-NIC	2020-06-02	Oman-NIC
hCoV-19/New Zealand/20VR1109/2020	EPI_ISL_456190	GISAID	-	Homo Sapiens	Complete	New Zealand / Waikato	2020-03-03	Waikato Hospital	2020-06-02	Institute of Environmental Science and Research (ESR)
hCoV-19/Italy/2389/2020	EPI_ISL_457728	GISAID	-	Homo Sapiens	Complete	Italy / Molise	2020-03-04	Department of Infectious Diseases, Istituto Superiore di Sanità, Roma , Italy	2020-06-02	Army Medical and Veterinary Research Center
hCoV-19/Italy/2629/2020	EPI_ISL_457700	GISAID	-	Homo Sapiens	Complete	Italy / PA Trento	2020-03-06	Department of Infectious Diseases, Istituto Superiore di Sanità, Roma , Italy	2020-06-02	Army Medical and Veterinary Research Center
hCoV-19/USA/DC-HP00052/2020	EPI_ISL_457796	GISAID	-	Homo Sapiens	Complete	United States / Washington DC	2020-03-07	Johns Hopkins Hospital Department of Pathology	2020-06-02	Johns Hopkins Hospital Department of Pathology
hCoV-19/USA/DC-HP00054/2020	EPI_ISL_457797	GISAID	-	Homo Sapiens	Complete	United States / Washington DC	2020-03-07	Johns Hopkins Hospital Department of Pathology	2020-06-02	Johns Hopkins Hospital Department of Pathology
hCoV-19/Italy/AMC2-1245/2020	EPI_ISL_457826	GISAID	-	Homo Sapiens	Complete	Italy / Lombardy	2020-03-08	Army Medical Center - Scientific Department	2020-06-02	Army Medical and Veterinary Research Center
hCoV-19/Colombia/INS-79253/2020	EPI_ISL_456117	GISAID	-	Homo Sapiens	Complete	Colombia / Medellin	2020-03-10	Instituto Nacional de Salud - Unidad de Secuenciación y Análisis Genómico	2020-06-02	Instituto Nacional de Salud, Universidad Cooperativa de Colombia, Instituto Alexander von Humboldt, Imperial College-London, London School of Hygiene & Tropical Medicine
hCoV-19/New Zealand/20VR0712/2020	EPI_ISL_456163	GISAID	-	Homo Sapiens	Complete	New Zealand / Lakes	2020-03-11	PathLab Bay of Plenty	2020-06-02	Institute of Environmental Science and Research (ESR)
hCoV-19/USA/MD-HP00057/2020	EPI_ISL_457799	GISAID	-	Homo Sapiens	Complete	United States / Maryland	2020-03-11	Johns Hopkins Hospital Department of Pathology	2020-06-02	Johns Hopkins Hospital Department of Pathology
hCoV-19/USA/MD-HP00067/2020	EPI_ISL_457808	GISAID	-	Homo Sapiens	Complete	United States / Maryland	2020-03-11	Johns Hopkins Hospital Department of Pathology	2020-06-02	Johns Hopkins Hospital Department of Pathology
hCoV-19/England/EXET-135CC1/2020	EPI_ISL_457154	GISAID	-	Homo Sapiens	Complete	United Kingdom / England	2020-03-12	University of Exeter	2020-06-02	COVID-19 Genomics UK (COG-UK) Consortium
hCoV-19/Italy/4411/2020	EPI_ISL_457721	GISAID	-	Homo Sapiens	Complete	Italy / Sicily	2020-03-12	Department of Infectious Diseases, Istituto Superiore di Sanità, Roma , Italy	2020-06-02	Army Medical and Veterinary Research Center
hCoV-19/USA/DC-HP00063/2020	EPI_ISL_457805	GISAID	-	Homo Sapiens	Complete	United States / Washington DC	2020-03-13	Johns Hopkins Hospital Department of Pathology	2020-06-02	Johns Hopkins Hospital Department of Pathology
hCoV-19/Italy/4870/2020	EPI_ISL_457732	GISAID	-	Homo Sapiens	Complete	Italy / Valle D'Aosta	2020-03-14	Department of Infectious Diseases, Istituto Superiore di Sanità, Roma , Italy	2020-06-02	Army Medical and Veterinary Research Center
hCoV-19/USA/MD-HP00113/2020	EPI_ISL_457768	GISAID	-	Homo Sapiens	Complete	United States / Maryland	2020-03-14	Johns Hopkins Hospital Department of Pathology	2020-06-02	Johns Hopkins Hospital Department of Pathology
hCoV-19/Oman/RESP-20-2282/2020	EPI_ISL_457974	GISAID	-	Homo Sapiens	Complete	Oman / Muscat	2020-03-14	Oman-NIC	2020-06-02	Oman-NIC
hCoV-19/Colombia/INS-79911/2020	EPI_ISL_456127	GISAID	-	Homo Sapiens	Complete	Colombia / Armenia	2020-03-15	Instituto Nacional de Salud - Unidad de Secuenciación y Análisis Genómico	2020-06-02	Instituto Nacional de Salud, Universidad Cooperativa de Colombia, Instituto Alexander von Humboldt, Imperial College-London, London School of Hygiene & Tropical Medicine
hCoV-19/Colombia/INS-80123/2020	EPI_ISL_456149	GISAID	-	Homo Sapiens	Complete	Colombia / Bucaramanga	2020-03-15	Instituto Nacional de Salud - Unidad de Secuenciación y Análisis Genómico	2020-06-02	Instituto Nacional de Salud, Universidad Cooperativa de Colombia, Instituto Alexander von Humboldt, Imperial College-London, London School of Hygiene & Tropical Medicine
hCoV-19/Colombia/INS-79965/2020	EPI_ISL_456150	GISAID	-	Homo Sapiens	Complete	Colombia / Cali	2020-03-15	Instituto Nacional de Salud - Unidad de Secuenciación y Análisis Genómico	2020-06-02	Instituto Nacional de Salud, Universidad Cooperativa de Colombia, Instituto Alexander von Humboldt, Imperial College-London, London School of Hygiene & Tropical Medicine
hCoV-19/Italy/4875/2020	EPI_ISL_457724	GISAID	-	Homo Sapiens	Complete	Italy / Valle D'Aosta	2020-03-15	Department of Infectious Diseases, Istituto Superiore di Sanità, Roma , Italy	2020-06-02	Army Medical and Veterinary Research Center
hCoV-19/USA/MD-HP00048/2020	EPI_ISL_457792	GISAID	-	Homo Sapiens	Complete	United States / Maryland	2020-03-15	Johns Hopkins Hospital Department of Pathology	2020-06-02	Johns Hopkins Hospital Department of Pathology
hCoV-19/USA/MD-HP00065/2020	EPI_ISL_457807	GISAID	-	Homo Sapiens	Complete	United States / Maryland	2020-03-15	Johns Hopkins Hospital Department of Pathology	2020-06-02	Johns Hopkins Hospital Department of Pathology
hCoV-19/Oman/RESP-20-1857/2020	EPI_ISL_457937	GISAID	-	Homo Sapiens	Complete	Oman / Muscat	2020-03-15	Oman-NIC	2020-06-02	Oman-NIC
hCoV-19/Oman/RESP-20-1976/2020	EPI_ISL_457938	GISAID	-	Homo Sapiens	Complete	Oman / Muscat	2020-03-15	Oman-NIC	2020-06-02	Oman-NIC
hCoV-19/Colombia/INS-79890/2020	EPI_ISL_456148	GISAID	-	Homo Sapiens	Complete	Colombia / Cartagena	2020-03-16	Instituto Nacional de Salud - Unidad de Secuenciación y Análisis Genómico	2020-06-02	Instituto Nacional de Salud, Universidad Cooperativa de Colombia, Instituto Alexander von Humboldt, Imperial College-London, London School of Hygiene & Tropical Medicine
hCoV-19/Colombia/INS-80245/2020	EPI_ISL_456155	GISAID	-	Homo Sapiens	Complete	Colombia / Pereira	2020-03-16	Instituto Nacional de Salud - Unidad de Secuenciación y Análisis Genómico	2020-06-02	Instituto Nacional de Salud, Universidad Cooperativa de Colombia, Instituto Alexander von Humboldt, Imperial College-London, London School of Hygiene & Tropical Medicine
hCoV-19/New Zealand/20VR0462/2020	EPI_ISL_456159	GISAID	-	Homo Sapiens	Complete	New Zealand / Southern	2020-03-16	Southern Community Labs Dunedin	2020-06-02	Institute of Environmental Science and Research (ESR)
hCoV-19/New Zealand/20VR0993/2020	EPI_ISL_456176	GISAID	-	Homo Sapiens	Complete	New Zealand / Auckland	2020-03-16	LabPLUS	2020-06-02	Institute of Environmental Science and Research (ESR)
hCoV-19/New Zealand/20VR0996/2020	EPI_ISL_456179	GISAID	-	Homo Sapiens	Complete	New Zealand / Auckland	2020-03-16	LabPLUS	2020-06-02	Institute of Environmental Science and Research (ESR)
hCoV-19/New Zealand/20VR0999/2020	EPI_ISL_456180	GISAID	-	Homo Sapiens	Complete	New Zealand / Auckland	2020-03-16	LabPLUS	2020-06-02	Institute of Environmental Science and Research (ESR)
hCoV-19/USA/DC-HP00035/2020	EPI_ISL_457753	GISAID	-	Homo Sapiens	Complete	United States / Washington DC	2020-03-16	Johns Hopkins Hospital Department of Pathology	2020-06-02	Johns Hopkins Hospital Department of Pathology
hCoV-19/USA/MD-HP00039/2020	EPI_ISL_457754	GISAID	-	Homo Sapiens	Complete	United States / Maryland	2020-03-16	Johns Hopkins Hospital Department of Pathology	2020-06-02	Johns Hopkins Hospital Department of Pathology
hCoV-19/USA/MD-HP00031/2020	EPI_ISL_457789	GISAID	-	Homo Sapiens	Complete	United States / Maryland	2020-03-16	Johns Hopkins Hospital Department of Pathology	2020-06-02	Johns Hopkins Hospital Department of Pathology
hCoV-19/USA/MD-HP00061/2020	EPI_ISL_457803	GISAID	-	Homo Sapiens	Complete	United States / Maryland	2020-03-16	Johns Hopkins Hospital Department of Pathology	2020-06-02	Johns Hopkins Hospital Department of Pathology
hCoV-19/USA/MD-HP00064/2020	EPI_ISL_457806	GISAID	-	Homo Sapiens	Complete	United States / Maryland	2020-03-16	Johns Hopkins Hospital Department of Pathology	2020-06-02	Johns Hopkins Hospital Department of Pathology
hCoV-19/USA/MD-HP00132/2020	EPI_ISL_457820	GISAID	-	Homo Sapiens	Complete	United States / Maryland	2020-03-16	Johns Hopkins Hospital Department of Pathology	2020-06-02	Johns Hopkins Hospital Department of Pathology
hCoV-19/New Zealand/20VR0514/2020	EPI_ISL_456161	GISAID	-	Homo Sapiens	Complete	New Zealand / Combined Wellington	2020-03-17	Wellington SCL	2020-06-02	Institute of Environmental Science and Research (ESR)
hCoV-19/New Zealand/20VR0987/2020	EPI_ISL_456172	GISAID	-	Homo Sapiens	Complete	New Zealand / Auckland	2020-03-17	LabPLUS	2020-06-02	Institute of Environmental Science and Research (ESR)
hCoV-19/New Zealand/20VR0989/2020	EPI_ISL_456174	GISAID	-	Homo Sapiens	Complete	New Zealand / Auckland	2020-03-17	LabPLUS	2020-06-02	Institute of Environmental Science and Research (ESR)
hCoV-19/New Zealand/20VR0990/2020	EPI_ISL_456175	GISAID	-	Homo Sapiens	Complete	New Zealand / Auckland	2020-03-17	LabPLUS	2020-06-02	Institute of Environmental Science and Research (ESR)
hCoV-19/New Zealand/20VR0994/2020	EPI_ISL_456177	GISAID	-	Homo Sapiens	Complete	New Zealand / Auckland	2020-03-17	LabPLUS	2020-06-02	Institute of Environmental Science and Research (ESR)
hCoV-19/New Zealand/20VR0995/2020	EPI_ISL_456178	GISAID	-	Homo Sapiens	Complete	New Zealand / Auckland	2020-03-17	LabPLUS	2020-06-02	Institute of Environmental Science and Research (ESR)
hCoV-19/England/EXET-135B97/2020	EPI_ISL_457140	GISAID	-	Homo Sapiens	Complete	United Kingdom / England	2020-03-17	University of Exeter	2020-06-02	COVID-19 Genomics UK (COG-UK) Consortium
hCoV-19/USA/MD-HP00029/2020	EPI_ISL_457752	GISAID	-	Homo Sapiens	Complete	United States / Maryland	2020-03-17	Johns Hopkins Hospital Department of Pathology	2020-06-02	Johns Hopkins Hospital Department of Pathology
hCoV-19/USA/MD-HP00045/2020	EPI_ISL_457791	GISAID	-	Homo Sapiens	Complete	United States / Maryland	2020-03-17	Johns Hopkins Hospital Department of Pathology	2020-06-02	Johns Hopkins Hospital Department of Pathology
hCoV-19/Oman/RESP-20-2181/2020	EPI_ISL_457939	GISAID	-	Homo Sapiens	Complete	Oman / Muscat	2020-03-17	Oman-NIC	2020-06-02	Oman-NIC
hCoV-19/Oman/RESP-20-2523/2020	EPI_ISL_457975	GISAID	-	Homo Sapiens	Complete	Oman / Muscat	2020-03-17	Oman-NIC	2020-06-02	Oman-NIC
hCoV-19/Oman/RESP-20-2631/2020	EPI_ISL_457976	GISAID	-	Homo Sapiens	Complete	Oman / North Batinah	2020-03-17	Oman-NIC	2020-06-02	Oman-NIC
hCoV-19/New Zealand/20VR0760/2020	EPI_ISL_456165	GISAID	-	Homo Sapiens	Complete	New Zealand / Combined Wellington	2020-03-18	Wellington SCL	2020-06-02	Institute of Environmental Science and Research (ESR)
hCoV-19/New Zealand/20VR0765/2020	EPI_ISL_456167	GISAID	-	Homo Sapiens	Complete	New Zealand / Southern	2020-03-18	Southern Community Labs Dunedin	2020-06-02	Institute of Environmental Science and Research (ESR)
hCoV-19/New Zealand/20VR0770/2020	EPI_ISL_456168	GISAID	-	Homo Sapiens	Complete	New Zealand / Waikato	2020-03-18	Waikato Hospital	2020-06-02	Institute of Environmental Science and Research (ESR)
hCoV-19/New Zealand/20VR0988/2020	EPI_ISL_456173	GISAID	-	Homo Sapiens	Complete	New Zealand / Auckland	2020-03-18	LabPLUS	2020-06-02	Institute of Environmental Science and Research (ESR)
hCoV-19/USA/MD-HP00119/2020	EPI_ISL_457812	GISAID	-	Homo Sapiens	Complete	United States / Maryland	2020-03-18	Johns Hopkins Hospital Department of Pathology	2020-06-02	Johns Hopkins Hospital Department of Pathology
hCoV-19/USA/DC-HP00122/2020	EPI_ISL_457814	GISAID	-	Homo Sapiens	Complete	United States / Washington DC	2020-03-18	Johns Hopkins Hospital Department of Pathology	2020-06-02	Johns Hopkins Hospital Department of Pathology
hCoV-19/USA/MD-HP00131/2020	EPI_ISL_457819	GISAID	-	Homo Sapiens	Complete	United States / Maryland	2020-03-18	Johns Hopkins Hospital Department of Pathology	2020-06-02	Johns Hopkins Hospital Department of Pathology
hCoV-19/Oman/RESP-20-2850/2020	EPI_ISL_457977	GISAID	-	Homo Sapiens	Complete	Oman / Muscat	2020-03-18	Oman-NIC	2020-06-02	Oman-NIC
hCoV-19/Oman/RESP-20-2857/2020	EPI_ISL_457978	GISAID	-	Homo Sapiens	Complete	Oman / Musca	2020-03-18	Oman-NIC	2020-06-02	Oman-NIC
hCoV-19/Oman/RESP-20-3080/2020	EPI_ISL_457979	GISAID	-	Homo Sapiens	Complete	Oman / Muscat	2020-03-18	Oman-NIC	2020-06-02	Oman-NIC
hCoV-19/Oman/RESP-20-3515/2020	EPI_ISL_457980	GISAID	-	Homo Sapiens	Complete	Oman / Muscat	2020-03-18	Oman-NIC	2020-06-02	Oman-NIC
hCoV-19/Oman/RESP-20-3343/2020	EPI_ISL_457985	GISAID	-	Homo Sapiens	Complete	Oman / Muscat	2020-03-18	Oman-NIC	2020-06-02	Oman-NIC
hCoV-19/Colombia/INS-82320/2020	EPI_ISL_456151	GISAID	-	Homo Sapiens	Complete	Colombia / Cali	2020-03-19	Instituto Nacional de Salud - Unidad de Secuenciación y Análisis Genómico	2020-06-02	Instituto Nacional de Salud, Universidad Cooperativa de Colombia, Instituto Alexander von Humboldt, Imperial College-London, London School of Hygiene & Tropical Medicine
hCoV-19/New Zealand/20VR0933/2020	EPI_ISL_456171	GISAID	-	Homo Sapiens	Complete	New Zealand / Bay of Plenty	2020-03-19	PathLab Bay of Plenty	2020-06-02	Institute of Environmental Science and Research (ESR)
hCoV-19/New Zealand/20VR1004/2020	EPI_ISL_456181	GISAID	-	Homo Sapiens	Complete	New Zealand / Southern	2020-03-19	Southern Community Labs Dunedin	2020-06-02	Institute of Environmental Science and Research (ESR)
hCoV-19/New Zealand/20VR1110/2020	EPI_ISL_456191	GISAID	-	Homo Sapiens	Complete	New Zealand / Waikato	2020-03-19	Waikato Hospital	2020-06-02	Institute of Environmental Science and Research (ESR)
hCoV-19/New Zealand/20VR1286/2020	EPI_ISL_456210	GISAID	-	Homo Sapiens	Complete	New Zealand / Auckland	2020-03-19	LabPLUS	2020-06-02	Institute of Environmental Science and Research (ESR)
hCoV-19/England/SHEF-C33D3/2020	EPI_ISL_457598	GISAID	-	Homo Sapiens	Complete	United Kingdom / England	2020-03-19	Virology Department, Sheffield Teaching Hospitals NHS Foundation Trust/Department of Infection, Immunity and Cardiovascular Disease, The Medical School, University of Sheffield	2020-06-02	COVID-19 Genomics UK (COG-UK) Consortium
hCoV-19/USA/MD-HP00051/2020	EPI_ISL_457795	GISAID	-	Homo Sapiens	Complete	United States / Maryland	2020-03-19	Johns Hopkins Hospital Department of Pathology	2020-06-02	Johns Hopkins Hospital Department of Pathology
hCoV-19/USA/MD-HP00058/2020	EPI_ISL_457800	GISAID	-	Homo Sapiens	Complete	United States / Maryland	2020-03-19	Johns Hopkins Hospital Department of Pathology	2020-06-02	Johns Hopkins Hospital Department of Pathology
hCoV-19/USA/MD-HP00120/2020	EPI_ISL_457813	GISAID	-	Homo Sapiens	Complete	United States / Maryland	2020-03-19	Johns Hopkins Hospital Department of Pathology	2020-06-02	Johns Hopkins Hospital Department of Pathology
hCoV-19/Colombia/INS-82457/2020	EPI_ISL_456146	GISAID	-	Homo Sapiens	Complete	Colombia / Bello	2020-03-20	Instituto Nacional de Salud - Unidad de Secuenciación y Análisis Genómico	2020-06-02	Instituto Nacional de Salud, Universidad Cooperativa de Colombia, Instituto Alexander von Humboldt, Imperial College-London, London School of Hygiene & Tropical Medicine
hCoV-19/New Zealand/20VR0901/2020	EPI_ISL_456169	GISAID	-	Homo Sapiens	Complete	New Zealand / Wairarapa	2020-03-20	Wellington SCL	2020-06-02	Institute of Environmental Science and Research (ESR)
hCoV-19/New Zealand/20VR0914/2020	EPI_ISL_456170	GISAID	-	Homo Sapiens	Complete	New Zealand / Wairarapa	2020-03-20	Wellington SCL	2020-06-02	Institute of Environmental Science and Research (ESR)
hCoV-19/New Zealand/20VR1016/2020	EPI_ISL_456182	GISAID	-	Homo Sapiens	Complete	New Zealand / Combined Wellington	2020-03-20	Wellington SCL	2020-06-02	Institute of Environmental Science and Research (ESR)
hCoV-19/New Zealand/20VR1018/2020	EPI_ISL_456183	GISAID	-	Homo Sapiens	Complete	New Zealand / Combined Wellington	2020-03-20	Wellington SCL	2020-06-02	Institute of Environmental Science and Research (ESR)
hCoV-19/New Zealand/20VR1019/2020	EPI_ISL_456184	GISAID	-	Homo Sapiens	Complete	New Zealand / Combined Wellington	2020-03-20	Wellington SCL	2020-06-02	Institute of Environmental Science and Research (ESR)
hCoV-19/New Zealand/20VR1020/2020	EPI_ISL_456185	GISAID	-	Homo Sapiens	Complete	New Zealand / Combined Wellington	2020-03-20	Wellington SCL	2020-06-02	Institute of Environmental Science and Research (ESR)
hCoV-19/New Zealand/20VR1022/2020	EPI_ISL_456186	GISAID	-	Homo Sapiens	Complete	New Zealand / Combined Wellington	2020-03-20	Wellington SCL	2020-06-02	Institute of Environmental Science and Research (ESR)
hCoV-19/New Zealand/20VR1115/2020	EPI_ISL_456193	GISAID	-	Homo Sapiens	Complete	New Zealand / Waikato	2020-03-20	Waikato Hospital	2020-06-02	Institute of Environmental Science and Research (ESR)
hCoV-19/New Zealand/20VR1133/2020	EPI_ISL_456194	GISAID	-	Homo Sapiens	Complete	New Zealand / Bay of Plenty	2020-03-20	PathLab Bay of Plenty	2020-06-02	Institute of Environmental Science and Research (ESR)
hCoV-19/New Zealand/20VR1275/2020	EPI_ISL_456200	GISAID	-	Homo Sapiens	Complete	New Zealand / Auckland	2020-03-20	LabPLUS	2020-06-02	Institute of Environmental Science and Research (ESR)
hCoV-19/New Zealand/20VR1276/2020	EPI_ISL_456201	GISAID	-	Homo Sapiens	Complete	New Zealand / Auckland	2020-03-20	LabPLUS	2020-06-02	Institute of Environmental Science and Research (ESR)
hCoV-19/New Zealand/20VR1277/2020	EPI_ISL_456202	GISAID	-	Homo Sapiens	Complete	New Zealand / Auckland	2020-03-20	LabPLUS	2020-06-02	Institute of Environmental Science and Research (ESR)
hCoV-19/New Zealand/20VR1278/2020	EPI_ISL_456203	GISAID	-	Homo Sapiens	Complete	New Zealand / Auckland	2020-03-20	LabPLUS	2020-06-02	Institute of Environmental Science and Research (ESR)
hCoV-19/New Zealand/20VR1280/2020	EPI_ISL_456205	GISAID	-	Homo Sapiens	Complete	New Zealand / Auckland	2020-03-20	LabPLUS	2020-06-02	Institute of Environmental Science and Research (ESR)
hCoV-19/New Zealand/20VR1281/2020	EPI_ISL_456206	GISAID	-	Homo Sapiens	Complete	New Zealand / Auckland	2020-03-20	LabPLUS	2020-06-02	Institute of Environmental Science and Research (ESR)
hCoV-19/New Zealand/20VR1297/2020	EPI_ISL_456213	GISAID	-	Homo Sapiens	Complete	New Zealand / Counties Manukau	2020-03-20	Middlemore Hospital	2020-06-02	Institute of Environmental Science and Research (ESR)
hCoV-19/New Zealand/20VR1298/2020	EPI_ISL_456214	GISAID	-	Homo Sapiens	Complete	New Zealand / Counties Manukau	2020-03-20	Middlemore Hospital	2020-06-02	Institute of Environmental Science and Research (ESR)
hCoV-19/USA/MD-HP00017/2020	EPI_ISL_457790	GISAID	-	Homo Sapiens	Complete	United States / Maryland	2020-03-20	Johns Hopkins Hospital Department of Pathology	2020-06-02	Johns Hopkins Hospital Department of Pathology
hCoV-19/USA/MD-HP00055/2020	EPI_ISL_457798	GISAID	-	Homo Sapiens	Complete	United States / Maryland	2020-03-20	Johns Hopkins Hospital Department of Pathology	2020-06-02	Johns Hopkins Hospital Department of Pathology
hCoV-19/Kenya/NIC_187/2020	EPI_ISL_457833	GISAID	-	Homo Sapiens	Complete	Kenya	2020-03-20	National Public Health Laboratory	2020-06-02	KEMRI-Wellcome Trust Research Programme/KEMRI-CGMR-C Kilifi
hCoV-19/Oman/RESP-20-3700/2020	EPI_ISL_457986	GISAID	-	Homo Sapiens	Complete	Oman / Muscat	2020-03-20	Oman-NIC	2020-06-02	Oman-NIC
hCoV-19/Oman/RESP-20-4028/2020	EPI_ISL_457987	GISAID	-	Homo Sapiens	Complete	Oman / Muscat	2020-03-20	Oman-NIC	2020-06-02	Oman-NIC
hCoV-19/New Zealand/20VR1192/2020	EPI_ISL_456195	GISAID	-	Homo Sapiens	Complete	New Zealand / Bay of Plenty	2020-03-21	PathLab Bay of Plenty	2020-06-02	Institute of Environmental Science and Research (ESR)
hCoV-19/New Zealand/20VR1272/2020	EPI_ISL_456197	GISAID	-	Homo Sapiens	Complete	New Zealand / Auckland	2020-03-21	LabPLUS	2020-06-02	Institute of Environmental Science and Research (ESR)
hCoV-19/New Zealand/20VR1273/2020	EPI_ISL_456198	GISAID	-	Homo Sapiens	Complete	New Zealand / Auckland	2020-03-21	LabPLUS	2020-06-02	Institute of Environmental Science and Research (ESR)
hCoV-19/New Zealand/20VR1274/2020	EPI_ISL_456199	GISAID	-	Homo Sapiens	Complete	New Zealand / Auckland	2020-03-21	LabPLUS	2020-06-02	Institute of Environmental Science and Research (ESR)
hCoV-19/New Zealand/20VR1452/2020	EPI_ISL_456219	GISAID	-	Homo Sapiens	Complete	New Zealand / Southern	2020-03-21	Southern Community Labs Dunedin	2020-06-02	Institute of Environmental Science and Research (ESR)
hCoV-19/England/SHEF-CA354/2020	EPI_ISL_457641	GISAID	-	Homo Sapiens	Complete	United Kingdom / England	2020-03-21	Virology Department, Sheffield Teaching Hospitals NHS Foundation Trust/Department of Infection, Immunity and Cardiovascular Disease, The Medical School, University of Sheffield	2020-06-02	COVID-19 Genomics UK (COG-UK) Consortium
hCoV-19/USA/DC-HP00137/2020	EPI_ISL_457823	GISAID	-	Homo Sapiens	Complete	United States / Washington DC	2020-03-21	Johns Hopkins Hospital Department of Pathology	2020-06-02	Johns Hopkins Hospital Department of Pathology
hCov-19/Oman/RESP-20-4153/2020	EPI_ISL_457988	GISAID	-	Homo Sapiens	Complete	Oman / Muscat	2020-03-21	Oman-NIC	2020-06-02	Oman-NIC
hCoV-19/Oman/RESP-20-4252/2020	EPI_ISL_457989	GISAID	-	Homo Sapiens	Complete	Oman / Muscat	2020-03-21	Oman-NIC	2020-06-02	Oman-NIC
hCoV-19/Oman/RESP-20-4400/2020	EPI_ISL_457990	GISAID	-	Homo Sapiens	Complete	Oman / Muscat	2020-03-21	Oman-NIC	2020-06-02	Oman-NIC
hCoV-19/New Zealand/20VR1076/2020	EPI_ISL_456187	GISAID	-	Homo Sapiens	Complete	New Zealand / Wairarapa	2020-03-22	Wellington SCL	2020-06-02	Institute of Environmental Science and Research (ESR)
hCoV-19/New Zealand/20VR1078/2020	EPI_ISL_456188	GISAID	-	Homo Sapiens	Complete	New Zealand / Wairarapa	2020-03-22	Wellington SCL	2020-06-02	Institute of Environmental Science and Research (ESR)
hCoV-19/New Zealand/20VR1380/2020	EPI_ISL_456215	GISAID	-	Homo Sapiens	Complete	New Zealand / Bay of Plenty	2020-03-22	PathLab Bay of Plenty	2020-06-02	Institute of Environmental Science and Research (ESR)
hCoV-19/New Zealand/20VR1454/2020	EPI_ISL_456220	GISAID	-	Homo Sapiens	Complete	New Zealand / Southern	2020-03-22	Southern Community Labs Dunedin	2020-06-02	Institute of Environmental Science and Research (ESR)
hCoV-19/New Zealand/20VR1499/2020	EPI_ISL_456221	GISAID	-	Homo Sapiens	Complete	New Zealand / Bay of Plenty	2020-03-22	PathLab Bay of Plenty	2020-06-02	Institute of Environmental Science and Research (ESR)
hCoV-19/New Zealand/20VR1798/2020	EPI_ISL_456257	GISAID	-	Homo Sapiens	Complete	New Zealand / Counties Manukau	2020-03-22	Middlemore Hospital	2020-06-02	Institute of Environmental Science and Research (ESR)
hCoV-19/New Zealand/20VR1799/2020	EPI_ISL_456258	GISAID	-	Homo Sapiens	Complete	New Zealand / Counties Manukau	2020-03-22	Middlemore Hospital	2020-06-02	Institute of Environmental Science and Research (ESR)
hCoV-19/England/EXET-135D0A/2020	EPI_ISL_457157	GISAID	-	Homo Sapiens	Complete	United Kingdom / England	2020-03-22	University of Exeter	2020-06-02	COVID-19 Genomics UK (COG-UK) Consortium
hCoV-19/Oman/RESP-20-4736/2020	EPI_ISL_457991	GISAID	-	Homo Sapiens	Complete	Oman / North Batinah	2020-03-22	Oman-NIC	2020-06-02	Oman-NIC
hCoV-19/Oman/RESP-20-4810/2020	EPI_ISL_457992	GISAID	-	Homo Sapiens	Complete	Oman / South Batinah	2020-03-22	Oman-NIC	2020-06-02	Oman-NIC
hCoV-19/New Zealand/20VR1451/2020	EPI_ISL_456218	GISAID	-	Homo Sapiens	Complete	New Zealand / Southern	2020-03-23	Southern Community Labs Dunedin	2020-06-02	Institute of Environmental Science and Research (ESR)
hCoV-19/New Zealand/20VR1618/2020	EPI_ISL_456228	GISAID	-	Homo Sapiens	Complete	New Zealand / Southern	2020-03-23	Southern Community Labs Dunedin	2020-06-02	Institute of Environmental Science and Research (ESR)
hCoV-19/New Zealand/20VR1626/2020	EPI_ISL_456236	GISAID	-	Homo Sapiens	Complete	New Zealand / Southern	2020-03-23	Southern Community Labs Dunedin	2020-06-02	Institute of Environmental Science and Research (ESR)
hCoV-19/New Zealand/20VR1796/2020	EPI_ISL_456255	GISAID	-	Homo Sapiens	Complete	New Zealand / Counties Manukau	2020-03-23	Middlemore Hospital	2020-06-02	Institute of Environmental Science and Research (ESR)
hCoV-19/New Zealand/20VR1797/2020	EPI_ISL_456256	GISAID	-	Homo Sapiens	Complete	New Zealand / Counties Manukau	2020-03-23	Middlemore Hospital	2020-06-02	Institute of Environmental Science and Research (ESR)
hCoV-19/England/EXET-1357C0/2020	EPI_ISL_457099	GISAID	-	Homo Sapiens	Complete	United Kingdom / England	2020-03-23	University of Exeter	2020-06-02	COVID-19 Genomics UK (COG-UK) Consortium
hCoV-19/New Zealand/20VR1450/2020	EPI_ISL_456217	GISAID	-	Homo Sapiens	Complete	New Zealand / Southern	2020-03-24	Southern Community Labs Dunedin	2020-06-02	Institute of Environmental Science and Research (ESR)
hCoV-19/New Zealand/20VR1561/2020	EPI_ISL_456222	GISAID	-	Homo Sapiens	Complete	New Zealand / Bay of Plenty	2020-03-24	PathLab Bay of Plenty	2020-06-02	Institute of Environmental Science and Research (ESR)
hCoV-19/New Zealand/20VR1581/2020	EPI_ISL_456223	GISAID	-	Homo Sapiens	Complete	New Zealand / Bay of Plenty	2020-03-24	PathLab Bay of Plenty	2020-06-02	Institute of Environmental Science and Research (ESR)
hCoV-19/New Zealand/20VR1597/2020	EPI_ISL_456224	GISAID	-	Homo Sapiens	Complete	New Zealand / Bay of Plenty	2020-03-24	PathLab Bay of Plenty	2020-06-02	Institute of Environmental Science and Research (ESR)
hCoV-19/New Zealand/20VR1623/2020	EPI_ISL_456233	GISAID	-	Homo Sapiens	Complete	New Zealand / Southern	2020-03-24	Southern Community Labs Dunedin	2020-06-02	Institute of Environmental Science and Research (ESR)
hCoV-19/New Zealand/20VR1756/2020	EPI_ISL_456238	GISAID	-	Homo Sapiens	Complete	New Zealand / Nelson Marlborough	2020-03-24	Southern Community Labs Dunedin	2020-06-02	Institute of Environmental Science and Research (ESR)
hCoV-19/Oman/205024076/2020	EPI_ISL_457707	GISAID	-	Homo Sapiens	Complete	Oman / Muscat	2020-03-24	Oman-NIC	2020-06-02	Department of Microbiology and Immunology- SQUH
hCoV-19/Italy/5062/2020	EPI_ISL_457736	GISAID	-	Homo Sapiens	Complete	Italy / Basilicata	2020-03-24	Department of Infectious Diseases, Istituto Superiore di Sanità, Roma , Italy	2020-06-02	Army Medical and Veterinary Research Center
hCoV-19/USA/MD-HP00114/2020	EPI_ISL_457769	GISAID	-	Homo Sapiens	Complete	United States / Maryland	2020-03-24	Johns Hopkins Hospital Department of Pathology	2020-06-02	Johns Hopkins Hospital Department of Pathology
hCoV-19/USA/DC-HP00059/2020	EPI_ISL_457801	GISAID	-	Homo Sapiens	Complete	United States / Washington DC	2020-03-24	Johns Hopkins Hospital Department of Pathology	2020-06-02	Johns Hopkins Hospital Department of Pathology
hCoV-19/USA/MD-HP00127/2020	EPI_ISL_457816	GISAID	-	Homo Sapiens	Complete	United States / Maryland	2020-03-24	Johns Hopkins Hospital Department of Pathology	2020-06-02	Johns Hopkins Hospital Department of Pathology
hCoV-19/USA/MD-HP00128/2020	EPI_ISL_457817	GISAID	-	Homo Sapiens	Complete	United States / Maryland	2020-03-24	Johns Hopkins Hospital Department of Pathology	2020-06-02	Johns Hopkins Hospital Department of Pathology
hCoV-19/Turkey/Istanbul-BezmCoV1/2020	EPI_ISL_457824	GISAID	-	Homo Sapiens	Complete	Turkey / Istanbul	2020-03-24	Bezmialem Vakif University, Dept Microbiology, Medical School, Fatih, Istanbul, Turkey	2020-06-02	Bezmialem Vakif University, Medical School & Beykoz Institute of Life Sciences & Biotechnology
hCoV-19/Oman/RESP-20-5414/2020	EPI_ISL_457993	GISAID	-	Homo Sapiens	Complete	Oman / Dakhiliyah	2020-03-24	Oman-NIC	2020-06-02	Oman-NIC
hCoV-19/New Zealand/20VR1778/2020	EPI_ISL_456247	GISAID	-	Homo Sapiens	Complete	New Zealand / Southern	2020-03-25	Southern Community Labs Dunedin	2020-06-02	Institute of Environmental Science and Research (ESR)
hCoV-19/New Zealand/20VR1984/2020	EPI_ISL_456321	GISAID	-	Homo Sapiens	Complete	New Zealand / Canterbury	2020-03-25	Canterbury Health Laboratories	2020-06-02	Institute of Environmental Science and Research (ESR)
hCoV-19/England/EXET-135BD3/2020	EPI_ISL_457144	GISAID	-	Homo Sapiens	Complete	United Kingdom / England	2020-03-25	University of Exeter	2020-06-02	COVID-19 Genomics UK (COG-UK) Consortium
hCoV-19/England/EXET-135DFB/2020	EPI_ISL_457170	GISAID	-	Homo Sapiens	Complete	United Kingdom / England	2020-03-25	University of Exeter	2020-06-02	COVID-19 Genomics UK (COG-UK) Consortium
hCoV-19/England/EXET-135F31/2020	EPI_ISL_457182	GISAID	-	Homo Sapiens	Complete	United Kingdom / England	2020-03-25	University of Exeter	2020-06-02	COVID-19 Genomics UK (COG-UK) Consortium
hCoV-19/England/SHEF-CCFB8/2020	EPI_ISL_457658	GISAID	-	Homo Sapiens	Complete	United Kingdom / England	2020-03-25	Virology Department, Sheffield Teaching Hospitals NHS Foundation Trust/Department of Infection, Immunity and Cardiovascular Disease, The Medical School, University of Sheffield	2020-06-02	COVID-19 Genomics UK (COG-UK) Consortium
hCoV-19/Oman/205024123/2020	EPI_ISL_457703	GISAID	-	Homo Sapiens	Complete	Oman / Muscat	2020-03-25	Oman-NIC	2020-06-02	Department of Microbiology and Immunology- SQUH
hCoV-19/USA/MD-HP00110/2020	EPI_ISL_457766	GISAID	-	Homo Sapiens	Complete	United States / Maryland	2020-03-25	Johns Hopkins Hospital Department of Pathology	2020-06-02	Johns Hopkins Hospital Department of Pathology
hCoV-19/USA/DC-HP00135/2020	EPI_ISL_457822	GISAID	-	Homo Sapiens	Complete	United States / Washington DC	2020-03-25	Johns Hopkins Hospital Department of Pathology	2020-06-02	Johns Hopkins Hospital Department of Pathology
hCoV-19/Italy/AMC1-4634/2020	EPI_ISL_457825	GISAID	-	Homo Sapiens	Complete	Italy / Sardinia	2020-03-25	Army Medical Research Center - Scientific Department	2020-06-02	Army Medical and Veterinary Research Center
hCoV-19/Oman/RESP-20-5505/2020	EPI_ISL_457994	GISAID	-	Homo Sapiens	Complete	Oman / Muscat	2020-03-25	Oman-NIC	2020-06-02	Oman-NIC
hCoV-19/New Zealand/20VR1771/2020	EPI_ISL_456242	GISAID	-	Homo Sapiens	Complete	New Zealand / Southern	2020-03-26	Southern Community Labs Dunedin	2020-06-02	Institute of Environmental Science and Research (ESR)
hCoV-19/New Zealand/20VR1772/2020	EPI_ISL_456243	GISAID	-	Homo Sapiens	Complete	New Zealand / Southern	2020-03-26	Southern Community Labs Dunedin	2020-06-02	Institute of Environmental Science and Research (ESR)
hCoV-19/New Zealand/20VR1773/2020	EPI_ISL_456244	GISAID	-	Homo Sapiens	Complete	New Zealand / Southern	2020-03-26	Southern Community Labs Dunedin	2020-06-02	Institute of Environmental Science and Research (ESR)
hCoV-19/New Zealand/20VR1776/2020	EPI_ISL_456245	GISAID	-	Homo Sapiens	Complete	New Zealand / Southern	2020-03-26	Southern Community Labs Dunedin	2020-06-02	Institute of Environmental Science and Research (ESR)
hCoV-19/New Zealand/20VR1777/2020	EPI_ISL_456246	GISAID	-	Homo Sapiens	Complete	New Zealand / Canterbury	2020-03-26	Southern Community Labs Dunedin	2020-06-02	Institute of Environmental Science and Research (ESR)
hCoV-19/New Zealand/20VR1779/2020	EPI_ISL_456248	GISAID	-	Homo Sapiens	Complete	New Zealand / Southern	2020-03-26	Southern Community Labs Dunedin	2020-06-02	Institute of Environmental Science and Research (ESR)
hCoV-19/New Zealand/20VR1780/2020	EPI_ISL_456249	GISAID	-	Homo Sapiens	Complete	New Zealand / Southern	2020-03-26	Southern Community Labs Dunedin	2020-06-02	Institute of Environmental Science and Research (ESR)
hCoV-19/New Zealand/20VR1782/2020	EPI_ISL_456251	GISAID	-	Homo Sapiens	Complete	New Zealand / Southern	2020-03-26	Southern Community Labs Dunedin	2020-06-02	Institute of Environmental Science and Research (ESR)
hCoV-19/New Zealand/20VR1783/2020	EPI_ISL_456252	GISAID	-	Homo Sapiens	Complete	New Zealand / Southern	2020-03-26	Southern Community Labs Dunedin	2020-06-02	Institute of Environmental Science and Research (ESR)
hCoV-19/Scotland/EDB213/2020	EPI_ISL_456894	GISAID	-	Homo Sapiens	Complete	United Kingdom / Scotland	2020-03-26	Virology Department, Royal Infirmary of Edinburgh, NHS Lothian / School of Biological Sciences, University of Edinburgh / Institute of Genetics and Molecular Medicine, University of Edinburgh	2020-06-02	COVID-19 Genomics UK (COG-UK) Consortium
hCoV-19/England/EXET-135A21/2020	EPI_ISL_457127	GISAID	-	Homo Sapiens	Complete	United Kingdom / England	2020-03-26	University of Exeter	2020-06-02	COVID-19 Genomics UK (COG-UK) Consortium
hCoV-19/England/EXET-135A30/2020	EPI_ISL_457128	GISAID	-	Homo Sapiens	Complete	United Kingdom / England	2020-03-26	University of Exeter	2020-06-02	COVID-19 Genomics UK (COG-UK) Consortium
hCoV-19/England/EXET-135AA9/2020	EPI_ISL_457132	GISAID	-	Homo Sapiens	Complete	United Kingdom / England	2020-03-26	University of Exeter	2020-06-02	COVID-19 Genomics UK (COG-UK) Consortium
hCoV-19/Germany/COV7/2020-03-26	EPI_ISL_457750	GISAID	-	Homo Sapiens	Complete	Germany / Rostock	2020-03-26	Centogene AG	2020-06-02	Centogene AG
hCoV-19/USA/DC-HP00116/2020	EPI_ISL_457809	GISAID	-	Homo Sapiens	Complete	United States / Washington DC	2020-03-26	Johns Hopkins Hospital Department of Pathology	2020-06-02	Johns Hopkins Hospital Department of Pathology
hCoV-19/Oman/RESP-20-6081/2020	EPI_ISL_457995	GISAID	-	Homo Sapiens	Complete	Oman / Buraimi	2020-03-26	Oman-NIC	2020-06-02	Oman-NIC
hCoV-19/New Zealand/20VR1624/2020	EPI_ISL_456234	GISAID	-	Homo Sapiens	Complete	New Zealand / Southern	2020-03-27	Southern Community Labs Dunedin	2020-06-02	Institute of Environmental Science and Research (ESR)
hCoV-19/New Zealand/20VR1809/2020	EPI_ISL_456261	GISAID	-	Homo Sapiens	Complete	New Zealand / Southern	2020-03-27	Southern Community Labs Dunedin	2020-06-02	Institute of Environmental Science and Research (ESR)
hCoV-19/New Zealand/20VR1814/2020	EPI_ISL_456262	GISAID	-	Homo Sapiens	Complete	New Zealand / Southern	2020-03-27	Southern Community Labs Dunedin	2020-06-02	Institute of Environmental Science and Research (ESR)
hCoV-19/New Zealand/20VR1816/2020	EPI_ISL_456263	GISAID	-	Homo Sapiens	Complete	New Zealand / Southern	2020-03-27	Southern Community Labs Dunedin	2020-06-02	Institute of Environmental Science and Research (ESR)
hCoV-19/New Zealand/20VR1817/2020	EPI_ISL_456264	GISAID	-	Homo Sapiens	Complete	New Zealand / Southern	2020-03-27	Southern Community Labs Dunedin	2020-06-02	Institute of Environmental Science and Research (ESR)
hCoV-19/New Zealand/20VR1818/2020	EPI_ISL_456265	GISAID	-	Homo Sapiens	Complete	New Zealand / Southern	2020-03-27	Southern Community Labs Dunedin	2020-06-02	Institute of Environmental Science and Research (ESR)
hCoV-19/New Zealand/20VR1821/2020	EPI_ISL_456266	GISAID	-	Homo Sapiens	Complete	New Zealand / Southern	2020-03-27	Southern Community Labs Dunedin	2020-06-02	Institute of Environmental Science and Research (ESR)
hCoV-19/New Zealand/20VR1822/2020	EPI_ISL_456267	GISAID	-	Homo Sapiens	Complete	New Zealand / Southern	2020-03-27	Southern Community Labs Dunedin	2020-06-02	Institute of Environmental Science and Research (ESR)
hCoV-19/New Zealand/20VR1823/2020	EPI_ISL_456268	GISAID	-	Homo Sapiens	Complete	New Zealand / Southern	2020-03-27	Southern Community Labs Dunedin	2020-06-02	Institute of Environmental Science and Research (ESR)
hCoV-19/New Zealand/20VR1825/2020	EPI_ISL_456270	GISAID	-	Homo Sapiens	Complete	New Zealand / Southern	2020-03-27	Southern Community Labs Dunedin	2020-06-02	Institute of Environmental Science and Research (ESR)
hCoV-19/New Zealand/20VR1826/2020	EPI_ISL_456271	GISAID	-	Homo Sapiens	Complete	New Zealand / Southern	2020-03-27	Southern Community Labs Dunedin	2020-06-02	Institute of Environmental Science and Research (ESR)
hCoV-19/New Zealand/20VR1827/2020	EPI_ISL_456272	GISAID	-	Homo Sapiens	Complete	New Zealand / Southern	2020-03-27	Southern Community Labs Dunedin	2020-06-02	Institute of Environmental Science and Research (ESR)
hCoV-19/New Zealand/20VR1828/2020	EPI_ISL_456273	GISAID	-	Homo Sapiens	Complete	New Zealand / Southern	2020-03-27	Southern Community Labs Dunedin	2020-06-02	Institute of Environmental Science and Research (ESR)
hCoV-19/Scotland/CVR853/2020	EPI_ISL_456889	GISAID	-	Homo Sapiens	Complete	United Kingdom / Scotland	2020-03-27	West of Scotland Specialist Virology Centre, NHSGGC / MRC-University of Glasgow Centre for Virus Research	2020-06-02	COVID-19 Genomics UK (COG-UK) Consortium
hCoV-19/Scotland/EDB2730/2020	EPI_ISL_456896	GISAID	-	Homo Sapiens	Complete	United Kingdom / Scotland	2020-03-27	Virology Department, Royal Infirmary of Edinburgh, NHS Lothian / School of Biological Sciences, University of Edinburgh / Institute of Genetics and Molecular Medicine, University of Edinburgh	2020-06-02	COVID-19 Genomics UK (COG-UK) Consortium
hCoV-19/Scotland/EDB2742/2020	EPI_ISL_456897	GISAID	-	Homo Sapiens	Complete	United Kingdom / Scotland	2020-03-27	Virology Department, Royal Infirmary of Edinburgh, NHS Lothian / School of Biological Sciences, University of Edinburgh / Institute of Genetics and Molecular Medicine, University of Edinburgh	2020-06-02	COVID-19 Genomics UK (COG-UK) Consortium
hCoV-19/Scotland/EDB285/2020	EPI_ISL_456901	GISAID	-	Homo Sapiens	Complete	United Kingdom / Scotland	2020-03-27	Virology Department, Royal Infirmary of Edinburgh, NHS Lothian / School of Biological Sciences, University of Edinburgh / Institute of Genetics and Molecular Medicine, University of Edinburgh	2020-06-02	COVID-19 Genomics UK (COG-UK) Consortium
hCoV-19/Scotland/EDB290/2020	EPI_ISL_456903	GISAID	-	Homo Sapiens	Complete	United Kingdom / Scotland	2020-03-27	Virology Department, Royal Infirmary of Edinburgh, NHS Lothian / School of Biological Sciences, University of Edinburgh / Institute of Genetics and Molecular Medicine, University of Edinburgh	2020-06-02	COVID-19 Genomics UK (COG-UK) Consortium
hCoV-19/Scotland/EDB291/2020	EPI_ISL_456905	GISAID	-	Homo Sapiens	Complete	United Kingdom / Scotland	2020-03-27	Virology Department, Royal Infirmary of Edinburgh, NHS Lothian / School of Biological Sciences, University of Edinburgh / Institute of Genetics and Molecular Medicine, University of Edinburgh	2020-06-02	COVID-19 Genomics UK (COG-UK) Consortium
hCoV-19/Scotland/EDB295/2020	EPI_ISL_456906	GISAID	-	Homo Sapiens	Complete	United Kingdom / Scotland	2020-03-27	Virology Department, Royal Infirmary of Edinburgh, NHS Lothian / School of Biological Sciences, University of Edinburgh / Institute of Genetics and Molecular Medicine, University of Edinburgh	2020-06-02	COVID-19 Genomics UK (COG-UK) Consortium
hCoV-19/England/EXET-135DDD/2020	EPI_ISL_457168	GISAID	-	Homo Sapiens	Complete	United Kingdom / England	2020-03-27	University of Exeter	2020-06-02	COVID-19 Genomics UK (COG-UK) Consortium
hCoV-19/England/EXET-135E34/2020	EPI_ISL_457171	GISAID	-	Homo Sapiens	Complete	United Kingdom / England	2020-03-27	University of Exeter	2020-06-02	COVID-19 Genomics UK (COG-UK) Consortium
hCoV-19/New Zealand/20VR1838/2020	EPI_ISL_456279	GISAID	-	Homo Sapiens	Complete	New Zealand / Southern	2020-03-28	Southern Community Labs Dunedin	2020-06-02	Institute of Environmental Science and Research (ESR)
hCoV-19/New Zealand/20VR1839/2020	EPI_ISL_456280	GISAID	-	Homo Sapiens	Complete	New Zealand / Southern	2020-03-28	Southern Community Labs Dunedin	2020-06-02	Institute of Environmental Science and Research (ESR)
hCoV-19/New Zealand/20VR1843/2020	EPI_ISL_456281	GISAID	-	Homo Sapiens	Complete	New Zealand / Southern	2020-03-28	Southern Community Labs Dunedin	2020-06-02	Institute of Environmental Science and Research (ESR)
hCoV-19/New Zealand/20VR1847/2020	EPI_ISL_456283	GISAID	-	Homo Sapiens	Complete	New Zealand / Southern	2020-03-28	Southern Community Labs Dunedin	2020-06-02	Institute of Environmental Science and Research (ESR)
hCoV-19/England/EXET-135C85/2020	EPI_ISL_457151	GISAID	-	Homo Sapiens	Complete	United Kingdom / England	2020-03-28	University of Exeter	2020-06-02	COVID-19 Genomics UK (COG-UK) Consortium
hCoV-19/England/EXET-135F8C/2020	EPI_ISL_457185	GISAID	-	Homo Sapiens	Complete	United Kingdom / England	2020-03-28	University of Exeter	2020-06-02	COVID-19 Genomics UK (COG-UK) Consortium
hCoV-19/USA/DC-HP00096/2020	EPI_ISL_457760	GISAID	-	Homo Sapiens	Complete	United States / Washington DC	2020-03-28	Johns Hopkins Hospital Department of Pathology	2020-06-02	Johns Hopkins Hospital Department of Pathology
hCoV-19/USA/DC-HP00117/2020	EPI_ISL_457810	GISAID	-	Homo Sapiens	Complete	United States / Washington DC	2020-03-28	Johns Hopkins Hospital Department of Pathology	2020-06-02	Johns Hopkins Hospital Department of Pathology
hCoV-19/Oman/RESP-20-6560/2020	EPI_ISL_457997	GISAID	-	Homo Sapiens	Complete	Oman / Muscta	2020-03-28	Oman-NIC	2020-06-02	Oman-NIC
hCoV-19/Oman/RESP-20-6701/2020	EPI_ISL_457998	GISAID	-	Homo Sapiens	Complete	Oman / South Batinah	2020-03-28	Oman-NIC	2020-06-02	Oman-NIC
hCoV-19/New Zealand/20VR1837/2020	EPI_ISL_456278	GISAID	-	Homo Sapiens	Complete	New Zealand / Southern	2020-03-29	Southern Community Labs Dunedin	2020-06-02	Institute of Environmental Science and Research (ESR)
hCoV-19/New Zealand/20VR1845/2020	EPI_ISL_456282	GISAID	-	Homo Sapiens	Complete	New Zealand / Southern	2020-03-29	Southern Community Labs Dunedin	2020-06-02	Institute of Environmental Science and Research (ESR)
hCoV-19/Scotland/EDB5091/2020	EPI_ISL_456966	GISAID	-	Homo Sapiens	Complete	United Kingdom / Scotland	2020-03-29	Virology Department, Royal Infirmary of Edinburgh, NHS Lothian / School of Biological Sciences, University of Edinburgh / Institute of Genetics and Molecular Medicine, University of Edinburgh	2020-06-02	COVID-19 Genomics UK (COG-UK) Consortium
hCoV-19/Scotland/EDB5370/2020	EPI_ISL_457010	GISAID	-	Homo Sapiens	Complete	United Kingdom / Scotland	2020-03-29	Virology Department, Royal Infirmary of Edinburgh, NHS Lothian / School of Biological Sciences, University of Edinburgh / Institute of Genetics and Molecular Medicine, University of Edinburgh	2020-06-02	COVID-19 Genomics UK (COG-UK) Consortium
hCoV-19/England/EXET-135CEF/2020	EPI_ISL_457156	GISAID	-	Homo Sapiens	Complete	United Kingdom / England	2020-03-29	University of Exeter	2020-06-02	COVID-19 Genomics UK (COG-UK) Consortium
hCoV-19/England/EXET-135D55/2020	EPI_ISL_457162	GISAID	-	Homo Sapiens	Complete	United Kingdom / England	2020-03-29	University of Exeter	2020-06-02	COVID-19 Genomics UK (COG-UK) Consortium
hCoV-19/England/EXET-135DCE/2020	EPI_ISL_457167	GISAID	-	Homo Sapiens	Complete	United Kingdom / England	2020-03-29	University of Exeter	2020-06-02	COVID-19 Genomics UK (COG-UK) Consortium
hCoV-19/USA/MD-HP00154/2020	EPI_ISL_457783	GISAID	-	Homo Sapiens	Complete	United States / Maryland	2020-03-29	Johns Hopkins Hospital Department of Pathology	2020-06-02	Johns Hopkins Hospital Department of Pathology
hCoV-19/USA/MD-HP00118/2020	EPI_ISL_457811	GISAID	-	Homo Sapiens	Complete	United States / Maryland	2020-03-29	Johns Hopkins Hospital Department of Pathology	2020-06-02	Johns Hopkins Hospital Department of Pathology
hCoV-19/Kenya/NIC_569/2020	EPI_ISL_457843	GISAID	-	Homo Sapiens	Complete	Kenya	2020-03-29	National Public Health Laboratory	2020-06-02	KEMRI-Wellcome Trust Research Programme/KEMRI-CGMR-C Kilifi
hCoV-19/Oman/RESP-20-6417/2020	EPI_ISL_457996	GISAID	-	Homo Sapiens	Complete	Oman / Muscat	2020-03-29	Oman-NIC	2020-06-02	Oman-NIC
hCoV-19/New Zealand/20VR1833/2020	EPI_ISL_456276	GISAID	-	Homo Sapiens	Complete	New Zealand / Southern	2020-03-30	Southern Community Labs Dunedin	2020-06-02	Institute of Environmental Science and Research (ESR)
hCoV-19/New Zealand/20VR1856/2020	EPI_ISL_456284	GISAID	-	Homo Sapiens	Complete	New Zealand / Southern	2020-03-30	Southern Community Labs Dunedin	2020-06-02	Institute of Environmental Science and Research (ESR)
hCoV-19/New Zealand/20VR1862/2020	EPI_ISL_456288	GISAID	-	Homo Sapiens	Complete	New Zealand / Southern	2020-03-30	Southern Community Labs Dunedin	2020-06-02	Institute of Environmental Science and Research (ESR)
hCoV-19/New Zealand/20VR1863/2020	EPI_ISL_456289	GISAID	-	Homo Sapiens	Complete	New Zealand / Southern	2020-03-30	Southern Community Labs Dunedin	2020-06-02	Institute of Environmental Science and Research (ESR)
hCoV-19/New Zealand/20VR1864/2020	EPI_ISL_456290	GISAID	-	Homo Sapiens	Complete	New Zealand / Southern	2020-03-30	Southern Community Labs Dunedin	2020-06-02	Institute of Environmental Science and Research (ESR)
hCoV-19/New Zealand/20VR1949/2020	EPI_ISL_456319	GISAID	-	Homo Sapiens	Complete	New Zealand / Combined Wellington	2020-03-30	Wellington SCL	2020-06-02	Institute of Environmental Science and Research (ESR)
hCoV-19/Scotland/EDB2778/2020	EPI_ISL_456898	GISAID	-	Homo Sapiens	Complete	United Kingdom / Scotland	2020-03-30	Virology Department, Royal Infirmary of Edinburgh, NHS Lothian / School of Biological Sciences, University of Edinburgh / Institute of Genetics and Molecular Medicine, University of Edinburgh	2020-06-02	COVID-19 Genomics UK (COG-UK) Consortium
hCoV-19/Scotland/EDB5052/2020	EPI_ISL_456956	GISAID	-	Homo Sapiens	Complete	United Kingdom / Scotland	2020-03-30	Virology Department, Royal Infirmary of Edinburgh, NHS Lothian / School of Biological Sciences, University of Edinburgh / Institute of Genetics and Molecular Medicine, University of Edinburgh	2020-06-02	COVID-19 Genomics UK (COG-UK) Consortium
hCoV-19/Scotland/EDB5368/2020	EPI_ISL_457009	GISAID	-	Homo Sapiens	Complete	United Kingdom / Scotland	2020-03-30	Virology Department, Royal Infirmary of Edinburgh, NHS Lothian / School of Biological Sciences, University of Edinburgh / Institute of Genetics and Molecular Medicine, University of Edinburgh	2020-06-02	COVID-19 Genomics UK (COG-UK) Consortium
hCoV-19/Scotland/EDB5373/2020	EPI_ISL_457011	GISAID	-	Homo Sapiens	Complete	United Kingdom / Scotland	2020-03-30	Virology Department, Royal Infirmary of Edinburgh, NHS Lothian / School of Biological Sciences, University of Edinburgh / Institute of Genetics and Molecular Medicine, University of Edinburgh	2020-06-02	COVID-19 Genomics UK (COG-UK) Consortium
hCoV-19/England/EXET-135EAD/2020	EPI_ISL_457176	GISAID	-	Homo Sapiens	Complete	United Kingdom / England	2020-03-30	University of Exeter	2020-06-02	COVID-19 Genomics UK (COG-UK) Consortium
hCoV-19/England/SHEF-D07AA/2020	EPI_ISL_457675	GISAID	-	Homo Sapiens	Complete	United Kingdom / England	2020-03-30	Virology Department, Sheffield Teaching Hospitals NHS Foundation Trust/Department of Infection, Immunity and Cardiovascular Disease, The Medical School, University of Sheffield	2020-06-02	COVID-19 Genomics UK (COG-UK) Consortium
hCoV-19/USA/MD-HP00158/2020	EPI_ISL_457787	GISAID	-	Homo Sapiens	Complete	United States / Maryland	2020-03-30	Johns Hopkins Hospital Department of Pathology	2020-06-02	Johns Hopkins Hospital Department of Pathology
hCoV-19/USA/MD-HP00129/2020	EPI_ISL_457818	GISAID	-	Homo Sapiens	Complete	United States / Maryland	2020-03-30	Johns Hopkins Hospital Department of Pathology	2020-06-02	Johns Hopkins Hospital Department of Pathology
hCoV-19/USA/MD-HP00133/2020	EPI_ISL_457821	GISAID	-	Homo Sapiens	Complete	United States / Maryland	2020-03-30	Johns Hopkins Hospital Department of Pathology	2020-06-02	Johns Hopkins Hospital Department of Pathology
hCoV-19/New Zealand/20VR1860/2020	EPI_ISL_456287	GISAID	-	Homo Sapiens	Complete	New Zealand / Southern	2020-03-31	Southern Community Labs Dunedin	2020-06-02	Institute of Environmental Science and Research (ESR)
hCoV-19/New Zealand/20VR1867/2020	EPI_ISL_456292	GISAID	-	Homo Sapiens	Complete	New Zealand / Southern	2020-03-31	Southern Community Labs Dunedin	2020-06-02	Institute of Environmental Science and Research (ESR)
hCoV-19/New Zealand/20VR1917/2020	EPI_ISL_456308	GISAID	-	Homo Sapiens	Complete	New Zealand / Southern	2020-03-31	Southern Community Labs Dunedin	2020-06-02	Institute of Environmental Science and Research (ESR)
hCoV-19/Scotland/EDB5051/2020	EPI_ISL_456955	GISAID	-	Homo Sapiens	Complete	United Kingdom / Scotland	2020-03-31	Virology Department, Royal Infirmary of Edinburgh, NHS Lothian / School of Biological Sciences, University of Edinburgh / Institute of Genetics and Molecular Medicine, University of Edinburgh	2020-06-02	COVID-19 Genomics UK (COG-UK) Consortium
hCoV-19/Scotland/EDB554/2020	EPI_ISL_457013	GISAID	-	Homo Sapiens	Complete	United Kingdom / Scotland	2020-03-31	Virology Department, Royal Infirmary of Edinburgh, NHS Lothian / School of Biological Sciences, University of Edinburgh / Institute of Genetics and Molecular Medicine, University of Edinburgh	2020-06-02	COVID-19 Genomics UK (COG-UK) Consortium
hCoV-19/England/EXET-135371/2020	EPI_ISL_457052	GISAID	-	Homo Sapiens	Complete	United Kingdom / England	2020-03-31	University of Exeter	2020-06-02	COVID-19 Genomics UK (COG-UK) Consortium
hCoV-19/England/EXET-1356F0/2020	EPI_ISL_457089	GISAID	-	Homo Sapiens	Complete	United Kingdom / England	2020-03-31	University of Exeter	2020-06-02	COVID-19 Genomics UK (COG-UK) Consortium
hCoV-19/England/EXET-1357EE/2020	EPI_ISL_457101	GISAID	-	Homo Sapiens	Complete	United Kingdom / England	2020-03-31	University of Exeter	2020-06-02	COVID-19 Genomics UK (COG-UK) Consortium
hCoV-19/England/EXET-135A12/2020	EPI_ISL_457126	GISAID	-	Homo Sapiens	Complete	United Kingdom / England	2020-03-31	University of Exeter	2020-06-02	COVID-19 Genomics UK (COG-UK) Consortium
hCoV-19/England/EXET-135B88/2020	EPI_ISL_457139	GISAID	-	Homo Sapiens	Complete	United Kingdom / England	2020-03-31	University of Exeter	2020-06-02	COVID-19 Genomics UK (COG-UK) Consortium
hCoV-19/England/EXET-135C76/2020	EPI_ISL_457150	GISAID	-	Homo Sapiens	Complete	United Kingdom / England	2020-03-31	University of Exeter	2020-06-02	COVID-19 Genomics UK (COG-UK) Consortium
hCoV-19/New Zealand/20VR1890/2020	EPI_ISL_456295	GISAID	-	Homo Sapiens	Complete	New Zealand / Southern	2020-04-01	Southern Community Labs Dunedin	2020-06-02	Institute of Environmental Science and Research (ESR)
hCoV-19/New Zealand/20VR1891/2020	EPI_ISL_456296	GISAID	-	Homo Sapiens	Complete	New Zealand / Southern	2020-04-01	Southern Community Labs Dunedin	2020-06-02	Institute of Environmental Science and Research (ESR)
hCoV-19/New Zealand/20VR1893/2020	EPI_ISL_456297	GISAID	-	Homo Sapiens	Complete	New Zealand / Southern	2020-04-01	Southern Community Labs Dunedin	2020-06-02	Institute of Environmental Science and Research (ESR)
hCoV-19/New Zealand/20VR1897/2020	EPI_ISL_456299	GISAID	-	Homo Sapiens	Complete	New Zealand / Southern	2020-04-01	Southern Community Labs Dunedin	2020-06-02	Institute of Environmental Science and Research (ESR)
hCoV-19/New Zealand/20VR1908/2020	EPI_ISL_456304	GISAID	-	Homo Sapiens	Complete	New Zealand / Southern	2020-04-01	Southern Community Labs Dunedin	2020-06-02	Institute of Environmental Science and Research (ESR)
hCoV-19/New Zealand/20VR1937/2020	EPI_ISL_456316	GISAID	-	Homo Sapiens	Complete	New Zealand / Southern	2020-04-01	Southern Community Labs Dunedin	2020-06-02	Institute of Environmental Science and Research (ESR)
hCoV-19/New Zealand/20VR1990/2020	EPI_ISL_456324	GISAID	-	Homo Sapiens	Complete	New Zealand / Combined Wellington	2020-04-01	Wellington SCL	2020-06-02	Institute of Environmental Science and Research (ESR)
hCoV-19/New Zealand/20VR1997/2020	EPI_ISL_456326	GISAID	-	Homo Sapiens	Complete	New Zealand / Combined Wellington	2020-04-01	Wellington SCL	2020-06-02	Institute of Environmental Science and Research (ESR)
hCoV-19/New Zealand/20VR2000/2020	EPI_ISL_456327	GISAID	-	Homo Sapiens	Complete	New Zealand / Combined Wellington	2020-04-01	Wellington SCL	2020-06-02	Institute of Environmental Science and Research (ESR)
hCoV-19/New Zealand/20VR2001/2020	EPI_ISL_456328	GISAID	-	Homo Sapiens	Complete	New Zealand / Combined Wellington	2020-04-01	Wellington SCL	2020-06-02	Institute of Environmental Science and Research (ESR)
hCoV-19/New Zealand/20VR2002/2020	EPI_ISL_456329	GISAID	-	Homo Sapiens	Complete	New Zealand / Combined Wellington	2020-04-01	Wellington SCL	2020-06-02	Institute of Environmental Science and Research (ESR)
hCoV-19/New Zealand/20VR2004/2020	EPI_ISL_456330	GISAID	-	Homo Sapiens	Complete	New Zealand / Combined Wellington	2020-04-01	Wellington SCL	2020-06-02	Institute of Environmental Science and Research (ESR)
hCoV-19/New Zealand/20VR2006/2020	EPI_ISL_456331	GISAID	-	Homo Sapiens	Complete	New Zealand / Combined Wellington	2020-04-01	Wellington SCL	2020-06-02	Institute of Environmental Science and Research (ESR)
hCoV-19/New Zealand/20VR2011/2020	EPI_ISL_456332	GISAID	-	Homo Sapiens	Complete	New Zealand / Combined Wellington	2020-04-01	Wellington SCL	2020-06-02	Institute of Environmental Science and Research (ESR)
hCoV-19/New Zealand/20VR2015/2020	EPI_ISL_456334	GISAID	-	Homo Sapiens	Complete	New Zealand / Combined Wellington	2020-04-01	Wellington SCL	2020-06-02	Institute of Environmental Science and Research (ESR)
hCoV-19/New Zealand/20VR2017/2020	EPI_ISL_456335	GISAID	-	Homo Sapiens	Complete	New Zealand / Combined Wellington	2020-04-01	Wellington SCL	2020-06-02	Institute of Environmental Science and Research (ESR)
hCoV-19/New Zealand/20VR2019/2020	EPI_ISL_456336	GISAID	-	Homo Sapiens	Complete	New Zealand / Combined Wellington	2020-04-01	Wellington SCL	2020-06-02	Institute of Environmental Science and Research (ESR)
hCoV-19/New Zealand/20VR2030/2020	EPI_ISL_456338	GISAID	-	Homo Sapiens	Complete	New Zealand / Combined Wellington	2020-04-01	Wellington SCL	2020-06-02	Institute of Environmental Science and Research (ESR)
hCoV-19/New Zealand/20VR2032/2020	EPI_ISL_456339	GISAID	-	Homo Sapiens	Complete	New Zealand / Combined Wellington	2020-04-01	Wellington SCL	2020-06-02	Institute of Environmental Science and Research (ESR)
hCoV-19/New Zealand/20VR2037/2020	EPI_ISL_456342	GISAID	-	Homo Sapiens	Complete	New Zealand / Combined Wellington	2020-04-01	Wellington SCL	2020-06-02	Institute of Environmental Science and Research (ESR)
hCoV-19/Scotland/EDB2900/2020	EPI_ISL_456904	GISAID	-	Homo Sapiens	Complete	United Kingdom / Scotland	2020-04-01	Virology Department, Royal Infirmary of Edinburgh, NHS Lothian / School of Biological Sciences, University of Edinburgh / Institute of Genetics and Molecular Medicine, University of Edinburgh	2020-06-02	COVID-19 Genomics UK (COG-UK) Consortium
hCoV-19/Scotland/EDB5041/2020	EPI_ISL_456953	GISAID	-	Homo Sapiens	Complete	United Kingdom / Scotland	2020-04-01	Virology Department, Royal Infirmary of Edinburgh, NHS Lothian / School of Biological Sciences, University of Edinburgh / Institute of Genetics and Molecular Medicine, University of Edinburgh	2020-06-02	COVID-19 Genomics UK (COG-UK) Consortium
hCoV-19/Scotland/EDB5046/2020	EPI_ISL_456954	GISAID	-	Homo Sapiens	Complete	United Kingdom / Scotland	2020-04-01	Virology Department, Royal Infirmary of Edinburgh, NHS Lothian / School of Biological Sciences, University of Edinburgh / Institute of Genetics and Molecular Medicine, University of Edinburgh	2020-06-02	COVID-19 Genomics UK (COG-UK) Consortium
hCoV-19/England/EXET-135B00/2020	EPI_ISL_457134	GISAID	-	Homo Sapiens	Complete	United Kingdom / England	2020-04-01	University of Exeter	2020-06-02	COVID-19 Genomics UK (COG-UK) Consortium
hCoV-19/England/EXET-135F13/2020	EPI_ISL_457181	GISAID	-	Homo Sapiens	Complete	United Kingdom / England	2020-04-01	University of Exeter	2020-06-02	COVID-19 Genomics UK (COG-UK) Consortium
hCoV-19/England/SHEF-C8514/2020	EPI_ISL_457627	GISAID	-	Homo Sapiens	Complete	United Kingdom / England	2020-04-01	Virology Department, Sheffield Teaching Hospitals NHS Foundation Trust/Department of Infection, Immunity and Cardiovascular Disease, The Medical School, University of Sheffield	2020-06-02	COVID-19 Genomics UK (COG-UK) Consortium
hCoV-19/England/SHEF-CDA2F/2020	EPI_ISL_457659	GISAID	-	Homo Sapiens	Complete	United Kingdom / England	2020-04-01	Virology Department, Sheffield Teaching Hospitals NHS Foundation Trust/Department of Infection, Immunity and Cardiovascular Disease, The Medical School, University of Sheffield	2020-06-02	COVID-19 Genomics UK (COG-UK) Consortium
hCoV-19/New Zealand/20VR1887/2020	EPI_ISL_456294	GISAID	-	Homo Sapiens	Complete	New Zealand / Waitemata	2020-04-02	North Shore Hospital	2020-06-02	Institute of Environmental Science and Research (ESR)
hCoV-19/New Zealand/20VR1903/2020	EPI_ISL_456302	GISAID	-	Homo Sapiens	Complete	New Zealand / Southern	2020-04-02	Southern Community Labs Dunedin	2020-06-02	Institute of Environmental Science and Research (ESR)
hCoV-19/New Zealand/20VR1907/2020	EPI_ISL_456303	GISAID	-	Homo Sapiens	Complete	New Zealand / Southern	2020-04-02	Southern Community Labs Dunedin	2020-06-02	Institute of Environmental Science and Research (ESR)
hCoV-19/New Zealand/20VR1910/2020	EPI_ISL_456305	GISAID	-	Homo Sapiens	Complete	New Zealand / Southern	2020-04-02	Southern Community Labs Dunedin	2020-06-02	Institute of Environmental Science and Research (ESR)
hCoV-19/New Zealand/20VR1925/2020	EPI_ISL_456310	GISAID	-	Homo Sapiens	Complete	New Zealand / Southern	2020-04-02	Southern Community Labs Dunedin	2020-06-02	Institute of Environmental Science and Research (ESR)
hCoV-19/Scotland/EDB2966/2020	EPI_ISL_456908	GISAID	-	Homo Sapiens	Complete	United Kingdom / Scotland	2020-04-02	Virology Department, Royal Infirmary of Edinburgh, NHS Lothian / School of Biological Sciences, University of Edinburgh / Institute of Genetics and Molecular Medicine, University of Edinburgh	2020-06-02	COVID-19 Genomics UK (COG-UK) Consortium
hCoV-19/Scotland/EDB5040/2020	EPI_ISL_456952	GISAID	-	Homo Sapiens	Complete	United Kingdom / Scotland	2020-04-02	Virology Department, Royal Infirmary of Edinburgh, NHS Lothian / School of Biological Sciences, University of Edinburgh / Institute of Genetics and Molecular Medicine, University of Edinburgh	2020-06-02	COVID-19 Genomics UK (COG-UK) Consortium
hCoV-19/England/EXET-135423/2020	EPI_ISL_457058	GISAID	-	Homo Sapiens	Complete	United Kingdom / England	2020-04-02	University of Exeter	2020-06-02	COVID-19 Genomics UK (COG-UK) Consortium
hCoV-19/England/SHEF-CAA5F/2020	EPI_ISL_457643	GISAID	-	Homo Sapiens	Complete	United Kingdom / England	2020-04-02	Virology Department, Sheffield Teaching Hospitals NHS Foundation Trust/Department of Infection, Immunity and Cardiovascular Disease, The Medical School, University of Sheffield	2020-06-02	COVID-19 Genomics UK (COG-UK) Consortium
hCoV-19/New Zealand/20VR1924/2020	EPI_ISL_456309	GISAID	-	Homo Sapiens	Complete	New Zealand / Southern	2020-04-03	Southern Community Labs Dunedin	2020-06-02	Institute of Environmental Science and Research (ESR)
hCoV-19/New Zealand/20VR1933/2020	EPI_ISL_456314	GISAID	-	Homo Sapiens	Complete	New Zealand / Southern	2020-04-03	Southern Community Labs Dunedin	2020-06-02	Institute of Environmental Science and Research (ESR)
hCoV-19/Scotland/EDB805/2020	EPI_ISL_457018	GISAID	-	Homo Sapiens	Complete	United Kingdom / Scotland	2020-04-03	Virology Department, Royal Infirmary of Edinburgh, NHS Lothian / School of Biological Sciences, University of Edinburgh / Institute of Genetics and Molecular Medicine, University of Edinburgh	2020-06-02	COVID-19 Genomics UK (COG-UK) Consortium
hCoV-19/Scotland/EDB808/2020	EPI_ISL_457019	GISAID	-	Homo Sapiens	Complete	United Kingdom / Scotland	2020-04-03	Virology Department, Royal Infirmary of Edinburgh, NHS Lothian / School of Biological Sciences, University of Edinburgh / Institute of Genetics and Molecular Medicine, University of Edinburgh	2020-06-02	COVID-19 Genomics UK (COG-UK) Consortium
hCoV-19/Scotland/EDB816/2020	EPI_ISL_457020	GISAID	-	Homo Sapiens	Complete	United Kingdom / Scotland	2020-04-03	Virology Department, Royal Infirmary of Edinburgh, NHS Lothian / School of Biological Sciences, University of Edinburgh / Institute of Genetics and Molecular Medicine, University of Edinburgh	2020-06-02	COVID-19 Genomics UK (COG-UK) Consortium
hCoV-19/England/EXET-1353DB/2020	EPI_ISL_457054	GISAID	-	Homo Sapiens	Complete	United Kingdom / England	2020-04-03	University of Exeter	2020-06-02	COVID-19 Genomics UK (COG-UK) Consortium
hCoV-19/England/EXET-135DBF/2020	EPI_ISL_457166	GISAID	-	Homo Sapiens	Complete	United Kingdom / England	2020-04-03	University of Exeter	2020-06-02	COVID-19 Genomics UK (COG-UK) Consortium
hCoV-19/Kenya/P169/2020	EPI_ISL_457868	GISAID	-	Homo Sapiens	Complete	Kenya	2020-04-03	KEMRI-CGMR-C	2020-06-02	KEMRI-Wellcome Trust Research Programme/KEMRI-CGMR-C Kilifi
hCoV-19/Oman/205026358/2020	EPI_ISL_457981	GISAID	-	Homo Sapiens	Complete	Oman / Muscat	2020-04-03	Oman-NIC	2020-06-02	Department of Microbiology and Immunology-SQUH
hCoV-19/New Zealand/20VR1936/2020	EPI_ISL_456315	GISAID	-	Homo Sapiens	Complete	New Zealand / Southern	2020-04-04	Southern Community Labs Dunedin	2020-06-02	Institute of Environmental Science and Research (ESR)
hCoV-19/New Zealand/20VR1941/2020	EPI_ISL_456317	GISAID	-	Homo Sapiens	Complete	New Zealand / Southern	2020-04-04	Southern Community Labs Dunedin	2020-06-02	Institute of Environmental Science and Research (ESR)
hCoV-19/New Zealand/20VR2063/2020	EPI_ISL_456355	GISAID	-	Homo Sapiens	Complete	New Zealand / Canterbury	2020-04-04	Canterbury Health Laboratories	2020-06-02	Institute of Environmental Science and Research (ESR)
hCoV-19/Scotland/EDB3058/2020	EPI_ISL_456910	GISAID	-	Homo Sapiens	Complete	United Kingdom / Scotland	2020-04-04	Virology Department, Royal Infirmary of Edinburgh, NHS Lothian / School of Biological Sciences, University of Edinburgh / Institute of Genetics and Molecular Medicine, University of Edinburgh	2020-06-02	COVID-19 Genomics UK (COG-UK) Consortium
hCoV-19/Scotland/EDB3062/2020	EPI_ISL_456911	GISAID	-	Homo Sapiens	Complete	United Kingdom / Scotland	2020-04-04	Virology Department, Royal Infirmary of Edinburgh, NHS Lothian / School of Biological Sciences, University of Edinburgh / Institute of Genetics and Molecular Medicine, University of Edinburgh	2020-06-02	COVID-19 Genomics UK (COG-UK) Consortium
hCoV-19/Scotland/EDB890/2020	EPI_ISL_457021	GISAID	-	Homo Sapiens	Complete	United Kingdom / Scotland	2020-04-04	Virology Department, Royal Infirmary of Edinburgh, NHS Lothian / School of Biological Sciences, University of Edinburgh / Institute of Genetics and Molecular Medicine, University of Edinburgh	2020-06-02	COVID-19 Genomics UK (COG-UK) Consortium
hCoV-19/England/EXET-1350E3/2020	EPI_ISL_457031	GISAID	-	Homo Sapiens	Complete	United Kingdom / England	2020-04-04	University of Exeter	2020-06-02	COVID-19 Genomics UK (COG-UK) Consortium
hCoV-19/England/EXET-1351FF/2020	EPI_ISL_457035	GISAID	-	Homo Sapiens	Complete	United Kingdom / England	2020-04-04	University of Exeter	2020-06-02	COVID-19 Genomics UK (COG-UK) Consortium
hCoV-19/England/EXET-13520B/2020	EPI_ISL_457036	GISAID	-	Homo Sapiens	Complete	United Kingdom / England	2020-04-04	University of Exeter	2020-06-02	COVID-19 Genomics UK (COG-UK) Consortium
hCoV-19/England/EXET-13521A/2020	EPI_ISL_457037	GISAID	-	Homo Sapiens	Complete	United Kingdom / England	2020-04-04	University of Exeter	2020-06-02	COVID-19 Genomics UK (COG-UK) Consortium
hCoV-19/England/EXET-135238/2020	EPI_ISL_457038	GISAID	-	Homo Sapiens	Complete	United Kingdom / England	2020-04-04	University of Exeter	2020-06-02	COVID-19 Genomics UK (COG-UK) Consortium
hCoV-19/England/EXET-135265/2020	EPI_ISL_457040	GISAID	-	Homo Sapiens	Complete	United Kingdom / England	2020-04-04	University of Exeter	2020-06-02	COVID-19 Genomics UK (COG-UK) Consortium
hCoV-19/England/EXET-135274/2020	EPI_ISL_457041	GISAID	-	Homo Sapiens	Complete	United Kingdom / England	2020-04-04	University of Exeter	2020-06-02	COVID-19 Genomics UK (COG-UK) Consortium
hCoV-19/England/EXET-135292/2020	EPI_ISL_457042	GISAID	-	Homo Sapiens	Complete	United Kingdom / England	2020-04-04	University of Exeter	2020-06-02	COVID-19 Genomics UK (COG-UK) Consortium
hCoV-19/England/EXET-1352A1/2020	EPI_ISL_457043	GISAID	-	Homo Sapiens	Complete	United Kingdom / England	2020-04-04	University of Exeter	2020-06-02	COVID-19 Genomics UK (COG-UK) Consortium
hCoV-19/England/EXET-1352B0/2020	EPI_ISL_457044	GISAID	-	Homo Sapiens	Complete	United Kingdom / England	2020-04-04	University of Exeter	2020-06-02	COVID-19 Genomics UK (COG-UK) Consortium
hCoV-19/England/EXET-1352ED/2020	EPI_ISL_457046	GISAID	-	Homo Sapiens	Complete	United Kingdom / England	2020-04-04	University of Exeter	2020-06-02	COVID-19 Genomics UK (COG-UK) Consortium
hCoV-19/England/EXET-135A8B/2020	EPI_ISL_457131	GISAID	-	Homo Sapiens	Complete	United Kingdom / England	2020-04-04	University of Exeter	2020-06-02	COVID-19 Genomics UK (COG-UK) Consortium
hCoV-19/England/EXET-135BE2/2020	EPI_ISL_457145	GISAID	-	Homo Sapiens	Complete	United Kingdom / England	2020-04-04	University of Exeter	2020-06-02	COVID-19 Genomics UK (COG-UK) Consortium
hCoV-19/England/EXET-135CD0/2020	EPI_ISL_457155	GISAID	-	Homo Sapiens	Complete	United Kingdom / England	2020-04-04	University of Exeter	2020-06-02	COVID-19 Genomics UK (COG-UK) Consortium
hCoV-19/Kenya/P230/2020	EPI_ISL_457875	GISAID	-	Homo Sapiens	Complete	Kenya	2020-04-04	KEMRI-CGMR-C	2020-06-02	KEMRI-Wellcome Trust Research Programme/KEMRI-CGMR-C Kilifi
hCoV-19/New Zealand/20VR2051/2020	EPI_ISL_456348	GISAID	-	Homo Sapiens	Complete	New Zealand / Canterbury	2020-04-05	Canterbury Health Laboratories	2020-06-02	Institute of Environmental Science and Research (ESR)
hCoV-19/New Zealand/20VR2058/2020	EPI_ISL_456352	GISAID	-	Homo Sapiens	Complete	New Zealand / Canterbury	2020-04-05	Canterbury Health Laboratories	2020-06-02	Institute of Environmental Science and Research (ESR)
hCoV-19/New Zealand/20VR2059/2020	EPI_ISL_456353	GISAID	-	Homo Sapiens	Complete	New Zealand / Canterbury	2020-04-05	Canterbury Health Laboratories	2020-06-02	Institute of Environmental Science and Research (ESR)
hCoV-19/New Zealand/20VR2097/2020	EPI_ISL_456376	GISAID	-	Homo Sapiens	Complete	New Zealand / Counties Manukau	2020-04-05	Middlemore Hospital	2020-06-02	Institute of Environmental Science and Research (ESR)
hCoV-19/Scotland/EDB3105/2020	EPI_ISL_456913	GISAID	-	Homo Sapiens	Complete	United Kingdom / Scotland	2020-04-05	Virology Department, Royal Infirmary of Edinburgh, NHS Lothian / School of Biological Sciences, University of Edinburgh / Institute of Genetics and Molecular Medicine, University of Edinburgh	2020-06-02	COVID-19 Genomics UK (COG-UK) Consortium
hCoV-19/England/EXET-1352FC/2020	EPI_ISL_457047	GISAID	-	Homo Sapiens	Complete	United Kingdom / England	2020-04-05	University of Exeter	2020-06-02	COVID-19 Genomics UK (COG-UK) Consortium
hCoV-19/England/EXET-135308/2020	EPI_ISL_457048	GISAID	-	Homo Sapiens	Complete	United Kingdom / England	2020-04-05	University of Exeter	2020-06-02	COVID-19 Genomics UK (COG-UK) Consortium
hCoV-19/England/EXET-135775/2020	EPI_ISL_457096	GISAID	-	Homo Sapiens	Complete	United Kingdom / England	2020-04-05	University of Exeter	2020-06-02	COVID-19 Genomics UK (COG-UK) Consortium
hCoV-19/New Zealand/20VR2065/2020	EPI_ISL_456356	GISAID	-	Homo Sapiens	Complete	New Zealand / Canterbury	2020-04-06	Canterbury Health Laboratories	2020-06-02	Institute of Environmental Science and Research (ESR)
hCoV-19/New Zealand/20VR2067/2020	EPI_ISL_456358	GISAID	-	Homo Sapiens	Complete	New Zealand / Canterbury	2020-04-06	Canterbury Health Laboratories	2020-06-02	Institute of Environmental Science and Research (ESR)
hCoV-19/England/EXET-13511D/2020	EPI_ISL_457033	GISAID	-	Homo Sapiens	Complete	United Kingdom / England	2020-04-06	University of Exeter	2020-06-02	COVID-19 Genomics UK (COG-UK) Consortium
hCoV-19/England/EXET-13547E/2020	EPI_ISL_457063	GISAID	-	Homo Sapiens	Complete	United Kingdom / England	2020-04-06	University of Exeter	2020-06-02	COVID-19 Genomics UK (COG-UK) Consortium
hCoV-19/England/EXET-13562D/2020	EPI_ISL_457078	GISAID	-	Homo Sapiens	Complete	United Kingdom / England	2020-04-06	University of Exeter	2020-06-02	COVID-19 Genomics UK (COG-UK) Consortium
hCoV-19/England/EXET-135D37/2020	EPI_ISL_457160	GISAID	-	Homo Sapiens	Complete	United Kingdom / England	2020-04-06	University of Exeter	2020-06-02	COVID-19 Genomics UK (COG-UK) Consortium
hCoV-19/England/EXET-135F04/2020	EPI_ISL_457180	GISAID	-	Homo Sapiens	Complete	United Kingdom / England	2020-04-06	University of Exeter	2020-06-02	COVID-19 Genomics UK (COG-UK) Consortium
hCoV-19/England/EXET-135F7D/2020	EPI_ISL_457184	GISAID	-	Homo Sapiens	Complete	United Kingdom / England	2020-04-06	University of Exeter	2020-06-02	COVID-19 Genomics UK (COG-UK) Consortium
hCoV-19/England/EXET-135098/2020	EPI_ISL_457028	GISAID	-	Homo Sapiens	Complete	United Kingdom / England	2020-04-07	University of Exeter	2020-06-02	COVID-19 Genomics UK (COG-UK) Consortium
hCoV-19/England/EXET-1350A7/2020	EPI_ISL_457029	GISAID	-	Homo Sapiens	Complete	United Kingdom / England	2020-04-07	University of Exeter	2020-06-02	COVID-19 Genomics UK (COG-UK) Consortium
hCoV-19/England/EXET-135353/2020	EPI_ISL_457050	GISAID	-	Homo Sapiens	Complete	United Kingdom / England	2020-04-07	University of Exeter	2020-06-02	COVID-19 Genomics UK (COG-UK) Consortium
hCoV-19/England/EXET-135362/2020	EPI_ISL_457051	GISAID	-	Homo Sapiens	Complete	United Kingdom / England	2020-04-07	University of Exeter	2020-06-02	COVID-19 Genomics UK (COG-UK) Consortium
hCoV-19/England/EXET-13561E/2020	EPI_ISL_457077	GISAID	-	Homo Sapiens	Complete	United Kingdom / England	2020-04-07	University of Exeter	2020-06-02	COVID-19 Genomics UK (COG-UK) Consortium
hCoV-19/England/EXET-135AE5/2020	EPI_ISL_457133	GISAID	-	Homo Sapiens	Complete	United Kingdom / England	2020-04-07	University of Exeter	2020-06-02	COVID-19 Genomics UK (COG-UK) Consortium
hCoV-19/England/EXET-135B6A/2020	EPI_ISL_457138	GISAID	-	Homo Sapiens	Complete	United Kingdom / England	2020-04-07	University of Exeter	2020-06-02	COVID-19 Genomics UK (COG-UK) Consortium
hCoV-19/New Zealand/20VR2094/2020	EPI_ISL_456375	GISAID	-	Homo Sapiens	Complete	New Zealand / Canterbury	2020-04-08	Canterbury Health Laboratories	2020-06-02	Institute of Environmental Science and Research (ESR)
hCoV-19/Scotland/CVR1893/2020	EPI_ISL_456758	GISAID	-	Homo Sapiens	Complete	United Kingdom / Scotland	2020-04-08	West of Scotland Specialist Virology Centre, NHSGGC / MRC-University of Glasgow Centre for Virus Research	2020-06-02	COVID-19 Genomics UK (COG-UK) Consortium
hCoV-19/Scotland/EDB3295/2020	EPI_ISL_456914	GISAID	-	Homo Sapiens	Complete	United Kingdom / Scotland	2020-04-08	Virology Department, Royal Infirmary of Edinburgh, NHS Lothian / School of Biological Sciences, University of Edinburgh / Institute of Genetics and Molecular Medicine, University of Edinburgh	2020-06-02	COVID-19 Genomics UK (COG-UK) Consortium
hCoV-19/England/EXET-135335/2020	EPI_ISL_457049	GISAID	-	Homo Sapiens	Complete	United Kingdom / England	2020-04-08	University of Exeter	2020-06-02	COVID-19 Genomics UK (COG-UK) Consortium
hCoV-19/England/EXET-1354AB/2020	EPI_ISL_457066	GISAID	-	Homo Sapiens	Complete	United Kingdom / England	2020-04-08	University of Exeter	2020-06-02	COVID-19 Genomics UK (COG-UK) Consortium
hCoV-19/England/EXET-1355C6/2020	EPI_ISL_457074	GISAID	-	Homo Sapiens	Complete	United Kingdom / England	2020-04-08	University of Exeter	2020-06-02	COVID-19 Genomics UK (COG-UK) Consortium
hCoV-19/England/EXET-135D28/2020	EPI_ISL_457159	GISAID	-	Homo Sapiens	Complete	United Kingdom / England	2020-04-08	University of Exeter	2020-06-02	COVID-19 Genomics UK (COG-UK) Consortium
hCoV-19/New Zealand/20VR2049/2020	EPI_ISL_456347	GISAID	-	Homo Sapiens	Complete	New Zealand / Southern	2020-04-09	Southern Community Labs Dunedin	2020-06-02	Institute of Environmental Science and Research (ESR)
hCoV-19/New Zealand/20VR2075/2020	EPI_ISL_456362	GISAID	-	Homo Sapiens	Complete	New Zealand / Canterbury	2020-04-09	Canterbury Health Laboratories	2020-06-02	Institute of Environmental Science and Research (ESR)
hCoV-19/New Zealand/20VR2076/2020	EPI_ISL_456363	GISAID	-	Homo Sapiens	Complete	New Zealand / Canterbury	2020-04-09	Canterbury Health Laboratories	2020-06-02	Institute of Environmental Science and Research (ESR)
hCoV-19/New Zealand/20VR2077/2020	EPI_ISL_456364	GISAID	-	Homo Sapiens	Complete	New Zealand / Canterbury	2020-04-09	Canterbury Health Laboratories	2020-06-02	Institute of Environmental Science and Research (ESR)
hCoV-19/New Zealand/20VR2078/2020	EPI_ISL_456365	GISAID	-	Homo Sapiens	Complete	New Zealand / Canterbury	2020-04-09	Canterbury Health Laboratories	2020-06-02	Institute of Environmental Science and Research (ESR)
hCoV-19/Scotland/EDB1310/2020	EPI_ISL_456893	GISAID	-	Homo Sapiens	Complete	United Kingdom / Scotland	2020-04-09	Virology Department, Royal Infirmary of Edinburgh, NHS Lothian / School of Biological Sciences, University of Edinburgh / Institute of Genetics and Molecular Medicine, University of Edinburgh	2020-06-02	COVID-19 Genomics UK (COG-UK) Consortium
hCoV-19/England/EXET-13563C/2020	EPI_ISL_457079	GISAID	-	Homo Sapiens	Complete	United Kingdom / England	2020-04-09	University of Exeter	2020-06-02	COVID-19 Genomics UK (COG-UK) Consortium
hCoV-19/England/EXET-135748/2020	EPI_ISL_457093	GISAID	-	Homo Sapiens	Complete	United Kingdom / England	2020-04-09	University of Exeter	2020-06-02	COVID-19 Genomics UK (COG-UK) Consortium
hCoV-19/England/EXET-1359CA/2020	EPI_ISL_457122	GISAID	-	Homo Sapiens	Complete	United Kingdom / England	2020-04-09	University of Exeter	2020-06-02	COVID-19 Genomics UK (COG-UK) Consortium
hCoV-19/England/EXET-135A6D/2020	EPI_ISL_457130	GISAID	-	Homo Sapiens	Complete	United Kingdom / England	2020-04-09	University of Exeter	2020-06-02	COVID-19 Genomics UK (COG-UK) Consortium
hCoV-19/England/EXET-135B2E/2020	EPI_ISL_457135	GISAID	-	Homo Sapiens	Complete	United Kingdom / England	2020-04-09	University of Exeter	2020-06-02	COVID-19 Genomics UK (COG-UK) Consortium
hCoV-19/England/EXET-135B4C/2020	EPI_ISL_457136	GISAID	-	Homo Sapiens	Complete	United Kingdom / England	2020-04-09	University of Exeter	2020-06-02	COVID-19 Genomics UK (COG-UK) Consortium
hCoV-19/England/EXET-135BB5/2020	EPI_ISL_457142	GISAID	-	Homo Sapiens	Complete	United Kingdom / England	2020-04-09	University of Exeter	2020-06-02	COVID-19 Genomics UK (COG-UK) Consortium
hCoV-19/England/EXET-135D91/2020	EPI_ISL_457164	GISAID	-	Homo Sapiens	Complete	United Kingdom / England	2020-04-09	University of Exeter	2020-06-02	COVID-19 Genomics UK (COG-UK) Consortium
hCoV-19/England/EXET-135DEC/2020	EPI_ISL_457169	GISAID	-	Homo Sapiens	Complete	United Kingdom / England	2020-04-09	University of Exeter	2020-06-02	COVID-19 Genomics UK (COG-UK) Consortium
hCoV-19/New Zealand/20VR2045/2020	EPI_ISL_456344	GISAID	-	Homo Sapiens	Complete	New Zealand / Southern	2020-04-10	Southern Community Labs Dunedin	2020-06-02	Institute of Environmental Science and Research (ESR)
hCoV-19/New Zealand/20VR2079/2020	EPI_ISL_456366	GISAID	-	Homo Sapiens	Complete	New Zealand / Canterbury	2020-04-10	Canterbury Health Laboratories	2020-06-02	Institute of Environmental Science and Research (ESR)
hCoV-19/New Zealand/20VR2093/2020	EPI_ISL_456374	GISAID	-	Homo Sapiens	Complete	New Zealand / Canterbury	2020-04-10	Canterbury Health Laboratories	2020-06-02	Institute of Environmental Science and Research (ESR)
hCoV-19/England/EXET-135441/2020	EPI_ISL_457060	GISAID	-	Homo Sapiens	Complete	United Kingdom / England	2020-04-10	University of Exeter	2020-06-02	COVID-19 Genomics UK (COG-UK) Consortium
hCoV-19/England/EXET-13549C/2020	EPI_ISL_457065	GISAID	-	Homo Sapiens	Complete	United Kingdom / England	2020-04-10	University of Exeter	2020-06-02	COVID-19 Genomics UK (COG-UK) Consortium
hCoV-19/England/EXET-135502/2020	EPI_ISL_457068	GISAID	-	Homo Sapiens	Complete	United Kingdom / England	2020-04-10	University of Exeter	2020-06-02	COVID-19 Genomics UK (COG-UK) Consortium
hCoV-19/England/EXET-135511/2020	EPI_ISL_457069	GISAID	-	Homo Sapiens	Complete	United Kingdom / England	2020-04-10	University of Exeter	2020-06-02	COVID-19 Genomics UK (COG-UK) Consortium
hCoV-19/England/EXET-135836/2020	EPI_ISL_457105	GISAID	-	Homo Sapiens	Complete	United Kingdom / England	2020-04-10	University of Exeter	2020-06-02	COVID-19 Genomics UK (COG-UK) Consortium
hCoV-19/England/EXET-1359D9/2020	EPI_ISL_457123	GISAID	-	Homo Sapiens	Complete	United Kingdom / England	2020-04-10	University of Exeter	2020-06-02	COVID-19 Genomics UK (COG-UK) Consortium
hCoV-19/England/EXET-135A5E/2020	EPI_ISL_457129	GISAID	-	Homo Sapiens	Complete	United Kingdom / England	2020-04-10	University of Exeter	2020-06-02	COVID-19 Genomics UK (COG-UK) Consortium
hCoV-19/England/EXET-135C3A/2020	EPI_ISL_457149	GISAID	-	Homo Sapiens	Complete	United Kingdom / England	2020-04-10	University of Exeter	2020-06-02	COVID-19 Genomics UK (COG-UK) Consortium
hCoV-19/England/EXET-135CA3/2020	EPI_ISL_457153	GISAID	-	Homo Sapiens	Complete	United Kingdom / England	2020-04-10	University of Exeter	2020-06-02	COVID-19 Genomics UK (COG-UK) Consortium
hCoV-19/England/EXET-135EDA/2020	EPI_ISL_457179	GISAID	-	Homo Sapiens	Complete	United Kingdom / England	2020-04-10	University of Exeter	2020-06-02	COVID-19 Genomics UK (COG-UK) Consortium
hCoV-19/England/EXET-1363CB/2020	EPI_ISL_457224	GISAID	-	Homo Sapiens	Complete	United Kingdom / England	2020-04-10	University of Exeter	2020-06-02	COVID-19 Genomics UK (COG-UK) Consortium
hCoV-19/England/EXET-1363DA/2020	EPI_ISL_457225	GISAID	-	Homo Sapiens	Complete	United Kingdom / England	2020-04-10	University of Exeter	2020-06-02	COVID-19 Genomics UK (COG-UK) Consortium
hCoV-19/New Zealand/20VR2081/2020	EPI_ISL_456367	GISAID	-	Homo Sapiens	Complete	New Zealand / Canterbury	2020-04-11	Canterbury Health Laboratories	2020-06-02	Institute of Environmental Science and Research (ESR)
hCoV-19/England/EXET-13571B/2020	EPI_ISL_457091	GISAID	-	Homo Sapiens	Complete	United Kingdom / England	2020-04-11	University of Exeter	2020-06-02	COVID-19 Genomics UK (COG-UK) Consortium
hCoV-19/England/EXET-135739/2020	EPI_ISL_457092	GISAID	-	Homo Sapiens	Complete	United Kingdom / England	2020-04-11	University of Exeter	2020-06-02	COVID-19 Genomics UK (COG-UK) Consortium
hCoV-19/England/EXET-1357B1/2020	EPI_ISL_457098	GISAID	-	Homo Sapiens	Complete	United Kingdom / England	2020-04-11	University of Exeter	2020-06-02	COVID-19 Genomics UK (COG-UK) Consortium
hCoV-19/England/EXET-135818/2020	EPI_ISL_457103	GISAID	-	Homo Sapiens	Complete	United Kingdom / England	2020-04-11	University of Exeter	2020-06-02	COVID-19 Genomics UK (COG-UK) Consortium
hCoV-19/England/EXET-136352/2020	EPI_ISL_457222	GISAID	-	Homo Sapiens	Complete	United Kingdom / England	2020-04-11	University of Exeter	2020-06-02	COVID-19 Genomics UK (COG-UK) Consortium
hCoV-19/New Zealand/20VR2085/2020	EPI_ISL_456369	GISAID	-	Homo Sapiens	Complete	New Zealand / Canterbury	2020-04-12	Canterbury Health Laboratories	2020-06-02	Institute of Environmental Science and Research (ESR)
hCoV-19/New Zealand/20VR2088/2020	EPI_ISL_456371	GISAID	-	Homo Sapiens	Complete	New Zealand / Canterbury	2020-04-12	Canterbury Health Laboratories	2020-06-02	Institute of Environmental Science and Research (ESR)
hCoV-19/England/EXET-135432/2020	EPI_ISL_457059	GISAID	-	Homo Sapiens	Complete	United Kingdom / England	2020-04-12	University of Exeter	2020-06-02	COVID-19 Genomics UK (COG-UK) Consortium
hCoV-19/England/EXET-13560F/2020	EPI_ISL_457076	GISAID	-	Homo Sapiens	Complete	United Kingdom / England	2020-04-12	University of Exeter	2020-06-02	COVID-19 Genomics UK (COG-UK) Consortium
hCoV-19/England/EXET-1356A5/2020	EPI_ISL_457085	GISAID	-	Homo Sapiens	Complete	United Kingdom / England	2020-04-12	University of Exeter	2020-06-02	COVID-19 Genomics UK (COG-UK) Consortium
hCoV-19/England/EXET-1356B4/2020	EPI_ISL_457086	GISAID	-	Homo Sapiens	Complete	United Kingdom / England	2020-04-12	University of Exeter	2020-06-02	COVID-19 Genomics UK (COG-UK) Consortium
hCoV-19/England/EXET-1356D2/2020	EPI_ISL_457087	GISAID	-	Homo Sapiens	Complete	United Kingdom / England	2020-04-12	University of Exeter	2020-06-02	COVID-19 Genomics UK (COG-UK) Consortium
hCoV-19/England/EXET-1356E1/2020	EPI_ISL_457088	GISAID	-	Homo Sapiens	Complete	United Kingdom / England	2020-04-12	University of Exeter	2020-06-02	COVID-19 Genomics UK (COG-UK) Consortium
hCoV-19/England/EXET-1357A2/2020	EPI_ISL_457097	GISAID	-	Homo Sapiens	Complete	United Kingdom / England	2020-04-12	University of Exeter	2020-06-02	COVID-19 Genomics UK (COG-UK) Consortium
hCoV-19/England/EXET-1362EC/2020	EPI_ISL_457217	GISAID	-	Homo Sapiens	Complete	United Kingdom / England	2020-04-12	University of Exeter	2020-06-02	COVID-19 Genomics UK (COG-UK) Consortium
hCoV-19/England/NORT-28A558/2020	EPI_ISL_457305	GISAID	-	Homo Sapiens	Complete	United Kingdom / England	2020-04-12	Northumbria University / South Tees Hospitals NHS Foundation Trust / North Cumbria Integrated Care NHS Foundation Trust / North Tees and Hartlepool NHS Foundation Trust / Newcastle Hospitals NHS Foundation Trust	2020-06-02	COVID-19 Genomics UK (COG-UK) Consortium
hCoV-19/Oman/205028718/2020	EPI_ISL_457702	GISAID	-	Homo Sapiens	Complete	Oman / Muscat	2020-04-12	Oman-NIC	2020-06-02	Microbiology laboratory- Sultan Qaboos University Hospital
hCoV-19/England/EXET-1353EA/2020	EPI_ISL_457055	GISAID	-	Homo Sapiens	Complete	United Kingdom / England	2020-04-13	University of Exeter	2020-06-02	COVID-19 Genomics UK (COG-UK) Consortium
hCoV-19/England/EXET-1355B7/2020	EPI_ISL_457073	GISAID	-	Homo Sapiens	Complete	United Kingdom / England	2020-04-13	University of Exeter	2020-06-02	COVID-19 Genomics UK (COG-UK) Consortium
hCoV-19/England/EXET-1355D5/2020	EPI_ISL_457075	GISAID	-	Homo Sapiens	Complete	United Kingdom / England	2020-04-13	University of Exeter	2020-06-02	COVID-19 Genomics UK (COG-UK) Consortium
hCoV-19/England/EXET-1357FD/2020	EPI_ISL_457102	GISAID	-	Homo Sapiens	Complete	United Kingdom / England	2020-04-13	University of Exeter	2020-06-02	COVID-19 Genomics UK (COG-UK) Consortium
hCoV-19/England/EXET-135915/2020	EPI_ISL_457116	GISAID	-	Homo Sapiens	Complete	United Kingdom / England	2020-04-13	University of Exeter	2020-06-02	COVID-19 Genomics UK (COG-UK) Consortium
hCoV-19/England/EXET-136219/2020	EPI_ISL_457211	GISAID	-	Homo Sapiens	Complete	United Kingdom / England	2020-04-13	University of Exeter	2020-06-02	COVID-19 Genomics UK (COG-UK) Consortium
hCoV-19/England/EXET-136246/2020	EPI_ISL_457212	GISAID	-	Homo Sapiens	Complete	United Kingdom / England	2020-04-13	University of Exeter	2020-06-02	COVID-19 Genomics UK (COG-UK) Consortium
hCoV-19/England/EXET-136273/2020	EPI_ISL_457214	GISAID	-	Homo Sapiens	Complete	United Kingdom / England	2020-04-13	University of Exeter	2020-06-02	COVID-19 Genomics UK (COG-UK) Consortium
hCoV-19/England/EXET-136307/2020	EPI_ISL_457218	GISAID	-	Homo Sapiens	Complete	United Kingdom / England	2020-04-13	University of Exeter	2020-06-02	COVID-19 Genomics UK (COG-UK) Consortium
hCoV-19/England/EXET-136316/2020	EPI_ISL_457219	GISAID	-	Homo Sapiens	Complete	United Kingdom / England	2020-04-13	University of Exeter	2020-06-02	COVID-19 Genomics UK (COG-UK) Consortium
hCoV-19/Kenya/P572/2020	EPI_ISL_457915	GISAID	-	Homo Sapiens	Complete	Kenya	2020-04-13	KEMRI-CGMR-C	2020-06-02	KEMRI-Wellcome Trust Research Programme/KEMRI-CGMR-C Kilifi
hCoV-19/Scotland/EDB4009/2020	EPI_ISL_456916	GISAID	-	Homo Sapiens	Complete	United Kingdom / Scotland	2020-04-14	Virology Department, Royal Infirmary of Edinburgh, NHS Lothian / School of Biological Sciences, University of Edinburgh / Institute of Genetics and Molecular Medicine, University of Edinburgh	2020-06-02	COVID-19 Genomics UK (COG-UK) Consortium
hCoV-19/England/EXET-13546F/2020	EPI_ISL_457062	GISAID	-	Homo Sapiens	Complete	United Kingdom / England	2020-04-14	University of Exeter	2020-06-02	COVID-19 Genomics UK (COG-UK) Consortium
hCoV-19/England/EXET-135933/2020	EPI_ISL_457117	GISAID	-	Homo Sapiens	Complete	United Kingdom / England	2020-04-14	University of Exeter	2020-06-02	COVID-19 Genomics UK (COG-UK) Consortium
hCoV-19/England/EXET-13613A/2020	EPI_ISL_457201	GISAID	-	Homo Sapiens	Complete	United Kingdom / England	2020-04-14	University of Exeter	2020-06-02	COVID-19 Genomics UK (COG-UK) Consortium
hCoV-19/England/EXET-1361A3/2020	EPI_ISL_457207	GISAID	-	Homo Sapiens	Complete	United Kingdom / England	2020-04-14	University of Exeter	2020-06-02	COVID-19 Genomics UK (COG-UK) Consortium
hCoV-19/England/EXET-1361B2/2020	EPI_ISL_457208	GISAID	-	Homo Sapiens	Complete	United Kingdom / England	2020-04-14	University of Exeter	2020-06-02	COVID-19 Genomics UK (COG-UK) Consortium
hCoV-19/England/EXET-136334/2020	EPI_ISL_457221	GISAID	-	Homo Sapiens	Complete	United Kingdom / England	2020-04-14	University of Exeter	2020-06-02	COVID-19 Genomics UK (COG-UK) Consortium
hCoV-19/England/SHEF-C42C6/2020	EPI_ISL_457604	GISAID	-	Homo Sapiens	Complete	United Kingdom / England	2020-04-14	Virology Department, Sheffield Teaching Hospitals NHS Foundation Trust/Department of Infection, Immunity and Cardiovascular Disease, The Medical School, University of Sheffield	2020-06-02	COVID-19 Genomics UK (COG-UK) Consortium
hCoV-19/England/SHEF-C65AD/2020	EPI_ISL_457611	GISAID	-	Homo Sapiens	Complete	United Kingdom / England	2020-04-14	Virology Department, Sheffield Teaching Hospitals NHS Foundation Trust/Department of Infection, Immunity and Cardiovascular Disease, The Medical School, University of Sheffield	2020-06-02	COVID-19 Genomics UK (COG-UK) Consortium
hCoV-19/England/SHEF-CB809/2020	EPI_ISL_457648	GISAID	-	Homo Sapiens	Complete	United Kingdom / England	2020-04-14	Virology Department, Sheffield Teaching Hospitals NHS Foundation Trust/Department of Infection, Immunity and Cardiovascular Disease, The Medical School, University of Sheffield	2020-06-02	COVID-19 Genomics UK (COG-UK) Consortium
hCoV-19/England/SHEF-D087A/2020	EPI_ISL_457676	GISAID	-	Homo Sapiens	Complete	United Kingdom / England	2020-04-14	Virology Department, Sheffield Teaching Hospitals NHS Foundation Trust/Department of Infection, Immunity and Cardiovascular Disease, The Medical School, University of Sheffield	2020-06-02	COVID-19 Genomics UK (COG-UK) Consortium
hCoV-19/England/SHEF-D1C22/2020	EPI_ISL_457683	GISAID	-	Homo Sapiens	Complete	United Kingdom / England	2020-04-14	Virology Department, Sheffield Teaching Hospitals NHS Foundation Trust/Department of Infection, Immunity and Cardiovascular Disease, The Medical School, University of Sheffield	2020-06-02	COVID-19 Genomics UK (COG-UK) Consortium
hCoV-19/England/SHEF-D2EA3/2020	EPI_ISL_457685	GISAID	-	Homo Sapiens	Complete	United Kingdom / England	2020-04-14	Virology Department, Sheffield Teaching Hospitals NHS Foundation Trust/Department of Infection, Immunity and Cardiovascular Disease, The Medical School, University of Sheffield	2020-06-02	COVID-19 Genomics UK (COG-UK) Consortium
hCoV-19/Kenya/P629/2020	EPI_ISL_457920	GISAID	-	Homo Sapiens	Complete	Kenya	2020-04-14	KEMRI-CGMR-C	2020-06-02	KEMRI-Wellcome Trust Research Programme/KEMRI-CGMR-C Kilifi
hCoV-19/New Zealand/20VR2108/2020	EPI_ISL_456377	GISAID	-	Homo Sapiens	Complete	New Zealand / MidCentral	2020-04-15	MedLab Central Ltd	2020-06-02	Institute of Environmental Science and Research (ESR)
hCoV-19/New Zealand/20VR2109/2020	EPI_ISL_456378	GISAID	-	Homo Sapiens	Complete	New Zealand / MidCentral	2020-04-15	MedLab Central Ltd	2020-06-02	Institute of Environmental Science and Research (ESR)
hCoV-19/New Zealand/20VR2475/2020	EPI_ISL_456379	GISAID	-	Homo Sapiens	Complete	New Zealand / Auckland	2020-04-15	LabPLUS	2020-06-02	Institute of Environmental Science and Research (ESR)
hCoV-19/New Zealand/20VR2485/2020	EPI_ISL_456380	GISAID	-	Homo Sapiens	Complete	New Zealand / Auckland	2020-04-15	LabPLUS	2020-06-02	Institute of Environmental Science and Research (ESR)
hCoV-19/New Zealand/20VR2495/2020	EPI_ISL_456381	GISAID	-	Homo Sapiens	Complete	New Zealand / Auckland	2020-04-15	LabPLUS	2020-06-02	Institute of Environmental Science and Research (ESR)
hCoV-19/New Zealand/20VR2522/2020	EPI_ISL_456382	GISAID	-	Homo Sapiens	Complete	New Zealand / Auckland	2020-04-15	LabPLUS	2020-06-02	Institute of Environmental Science and Research (ESR)
hCoV-19/New Zealand/20VR2539/2020	EPI_ISL_456383	GISAID	-	Homo Sapiens	Complete	New Zealand / Auckland	2020-04-15	LabPLUS	2020-06-02	Institute of Environmental Science and Research (ESR)
hCoV-19/New Zealand/20VR2541/2020	EPI_ISL_456384	GISAID	-	Homo Sapiens	Complete	New Zealand / Auckland	2020-04-15	LabPLUS	2020-06-02	Institute of Environmental Science and Research (ESR)
hCoV-19/New Zealand/20VR2554/2020	EPI_ISL_456385	GISAID	-	Homo Sapiens	Complete	New Zealand / Counties Manukau	2020-04-15	Middlemore Hospital	2020-06-02	Institute of Environmental Science and Research (ESR)
hCoV-19/New Zealand/20VR2556/2020	EPI_ISL_456386	GISAID	-	Homo Sapiens	Complete	New Zealand / Counties Manukau	2020-04-15	Middlemore Hospital	2020-06-02	Institute of Environmental Science and Research (ESR)
hCoV-19/England/EXET-1353CC/2020	EPI_ISL_457053	GISAID	-	Homo Sapiens	Complete	United Kingdom / England	2020-04-15	University of Exeter	2020-06-02	COVID-19 Genomics UK (COG-UK) Consortium
hCoV-19/England/EXET-135405/2020	EPI_ISL_457057	GISAID	-	Homo Sapiens	Complete	United Kingdom / England	2020-04-15	University of Exeter	2020-06-02	COVID-19 Genomics UK (COG-UK) Consortium
hCoV-19/England/EXET-135450/2020	EPI_ISL_457061	GISAID	-	Homo Sapiens	Complete	United Kingdom / England	2020-04-15	University of Exeter	2020-06-02	COVID-19 Genomics UK (COG-UK) Consortium
hCoV-19/England/EXET-135845/2020	EPI_ISL_457106	GISAID	-	Homo Sapiens	Complete	United Kingdom / England	2020-04-15	University of Exeter	2020-06-02	COVID-19 Genomics UK (COG-UK) Consortium
hCoV-19/England/EXET-135863/2020	EPI_ISL_457108	GISAID	-	Homo Sapiens	Complete	United Kingdom / England	2020-04-15	University of Exeter	2020-06-02	COVID-19 Genomics UK (COG-UK) Consortium
hCoV-19/England/EXET-135872/2020	EPI_ISL_457109	GISAID	-	Homo Sapiens	Complete	United Kingdom / England	2020-04-15	University of Exeter	2020-06-02	COVID-19 Genomics UK (COG-UK) Consortium
hCoV-19/England/EXET-1358AF/2020	EPI_ISL_457111	GISAID	-	Homo Sapiens	Complete	United Kingdom / England	2020-04-15	University of Exeter	2020-06-02	COVID-19 Genomics UK (COG-UK) Consortium
hCoV-19/England/EXET-1358BE/2020	EPI_ISL_457112	GISAID	-	Homo Sapiens	Complete	United Kingdom / England	2020-04-15	University of Exeter	2020-06-02	COVID-19 Genomics UK (COG-UK) Consortium
hCoV-19/England/EXET-1360F1/2020	EPI_ISL_457198	GISAID	-	Homo Sapiens	Complete	United Kingdom / England	2020-04-15	University of Exeter	2020-06-02	COVID-19 Genomics UK (COG-UK) Consortium
hCoV-19/England/EXET-136158/2020	EPI_ISL_457203	GISAID	-	Homo Sapiens	Complete	United Kingdom / England	2020-04-15	University of Exeter	2020-06-02	COVID-19 Genomics UK (COG-UK) Consortium
hCoV-19/England/EXET-136167/2020	EPI_ISL_457204	GISAID	-	Homo Sapiens	Complete	United Kingdom / England	2020-04-15	University of Exeter	2020-06-02	COVID-19 Genomics UK (COG-UK) Consortium
hCoV-19/England/EXET-136194/2020	EPI_ISL_457206	GISAID	-	Homo Sapiens	Complete	United Kingdom / England	2020-04-15	University of Exeter	2020-06-02	COVID-19 Genomics UK (COG-UK) Consortium
hCoV-19/England/SHEF-C7EDE/2020	EPI_ISL_457624	GISAID	-	Homo Sapiens	Complete	United Kingdom / England	2020-04-15	Virology Department, Sheffield Teaching Hospitals NHS Foundation Trust/Department of Infection, Immunity and Cardiovascular Disease, The Medical School, University of Sheffield	2020-06-02	COVID-19 Genomics UK (COG-UK) Consortium
hCoV-19/Kenya/P703/2020	EPI_ISL_457921	GISAID	-	Homo Sapiens	Complete	Kenya	2020-04-15	KEMRI-CGMR-C	2020-06-02	KEMRI-Wellcome Trust Research Programme/KEMRI-CGMR-C Kilifi
hCoV-19/England/EXET-13565A/2020	EPI_ISL_457081	GISAID	-	Homo Sapiens	Complete	United Kingdom / England	2020-04-16	University of Exeter	2020-06-02	COVID-19 Genomics UK (COG-UK) Consortium
hCoV-19/England/EXET-135906/2020	EPI_ISL_457115	GISAID	-	Homo Sapiens	Complete	United Kingdom / England	2020-04-16	University of Exeter	2020-06-02	COVID-19 Genomics UK (COG-UK) Consortium
hCoV-19/England/EXET-1360D3/2020	EPI_ISL_457197	GISAID	-	Homo Sapiens	Complete	United Kingdom / England	2020-04-16	University of Exeter	2020-06-02	COVID-19 Genomics UK (COG-UK) Consortium
hCoV-19/England/EXET-13611C/2020	EPI_ISL_457200	GISAID	-	Homo Sapiens	Complete	United Kingdom / England	2020-04-16	University of Exeter	2020-06-02	COVID-19 Genomics UK (COG-UK) Consortium
hCoV-19/England/LOND-D5893/2020	EPI_ISL_457271	GISAID	-	Homo Sapiens	Complete	United Kingdom / England	2020-04-16	University College London, Great Ormond Street Hospital for Children NHS Foundation Trust, Imperial College Healthcare NHS Trust	2020-06-02	COVID-19 Genomics UK (COG-UK) Consortium
hCoV-19/England/LOND-D5936/2020	EPI_ISL_457280	GISAID	-	Homo Sapiens	Complete	United Kingdom / England	2020-04-16	University College London, Great Ormond Street Hospital for Children NHS Foundation Trust, Imperial College Healthcare NHS Trust	2020-06-02	COVID-19 Genomics UK (COG-UK) Consortium
hCoV-19/England/LOND-D5945/2020	EPI_ISL_457281	GISAID	-	Homo Sapiens	Complete	United Kingdom / England	2020-04-16	University College London, Great Ormond Street Hospital for Children NHS Foundation Trust, Imperial College Healthcare NHS Trust	2020-06-02	COVID-19 Genomics UK (COG-UK) Consortium
hCoV-19/England/LOND-D5981/2020	EPI_ISL_457283	GISAID	-	Homo Sapiens	Complete	United Kingdom / England	2020-04-16	University College London, Great Ormond Street Hospital for Children NHS Foundation Trust, Imperial College Healthcare NHS Trust	2020-06-02	COVID-19 Genomics UK (COG-UK) Consortium
hCoV-19/England/LOND-D5A42/2020	EPI_ISL_457293	GISAID	-	Homo Sapiens	Complete	United Kingdom / England	2020-04-16	University College London, Great Ormond Street Hospital for Children NHS Foundation Trust, Imperial College Healthcare NHS Trust	2020-06-02	COVID-19 Genomics UK (COG-UK) Consortium
hCoV-19/England/SHEF-C1029/2020	EPI_ISL_457584	GISAID	-	Homo Sapiens	Complete	United Kingdom / England	2020-04-16	Virology Department, Sheffield Teaching Hospitals NHS Foundation Trust/Department of Infection, Immunity and Cardiovascular Disease, The Medical School, University of Sheffield	2020-06-02	COVID-19 Genomics UK (COG-UK) Consortium
hCoV-19/England/SHEF-C42B7/2020	EPI_ISL_457603	GISAID	-	Homo Sapiens	Complete	United Kingdom / England	2020-04-16	Virology Department, Sheffield Teaching Hospitals NHS Foundation Trust/Department of Infection, Immunity and Cardiovascular Disease, The Medical School, University of Sheffield	2020-06-02	COVID-19 Genomics UK (COG-UK) Consortium
hCoV-19/England/SHEF-CC6E0/2020	EPI_ISL_457654	GISAID	-	Homo Sapiens	Complete	United Kingdom / England	2020-04-16	Virology Department, Sheffield Teaching Hospitals NHS Foundation Trust/Department of Infection, Immunity and Cardiovascular Disease, The Medical School, University of Sheffield	2020-06-02	COVID-19 Genomics UK (COG-UK) Consortium
hCoV-19/England/SHEF-D0F57/2020	EPI_ISL_457679	GISAID	-	Homo Sapiens	Complete	United Kingdom / England	2020-04-16	Virology Department, Sheffield Teaching Hospitals NHS Foundation Trust/Department of Infection, Immunity and Cardiovascular Disease, The Medical School, University of Sheffield	2020-06-02	COVID-19 Genomics UK (COG-UK) Consortium
hCoV-19/Scotland/EDB4152/2020	EPI_ISL_456923	GISAID	-	Homo Sapiens	Complete	United Kingdom / Scotland	2020-04-17	Virology Department, Royal Infirmary of Edinburgh, NHS Lothian / School of Biological Sciences, University of Edinburgh / Institute of Genetics and Molecular Medicine, University of Edinburgh	2020-06-02	COVID-19 Genomics UK (COG-UK) Consortium
hCoV-19/England/EXET-1353F9/2020	EPI_ISL_457056	GISAID	-	Homo Sapiens	Complete	United Kingdom / England	2020-04-17	University of Exeter	2020-06-02	COVID-19 Genomics UK (COG-UK) Consortium
hCoV-19/England/EXET-13548D/2020	EPI_ISL_457064	GISAID	-	Homo Sapiens	Complete	United Kingdom / England	2020-04-17	University of Exeter	2020-06-02	COVID-19 Genomics UK (COG-UK) Consortium
hCoV-19/England/EXET-135687/2020	EPI_ISL_457083	GISAID	-	Homo Sapiens	Complete	United Kingdom / England	2020-04-17	University of Exeter	2020-06-02	COVID-19 Genomics UK (COG-UK) Consortium
hCoV-19/England/EXET-135757/2020	EPI_ISL_457094	GISAID	-	Homo Sapiens	Complete	United Kingdom / England	2020-04-17	University of Exeter	2020-06-02	COVID-19 Genomics UK (COG-UK) Consortium
hCoV-19/England/EXET-135766/2020	EPI_ISL_457095	GISAID	-	Homo Sapiens	Complete	United Kingdom / England	2020-04-17	University of Exeter	2020-06-02	COVID-19 Genomics UK (COG-UK) Consortium
hCoV-19/England/EXET-135827/2020	EPI_ISL_457104	GISAID	-	Homo Sapiens	Complete	United Kingdom / England	2020-04-17	University of Exeter	2020-06-02	COVID-19 Genomics UK (COG-UK) Consortium
hCoV-19/England/EXET-135FD7/2020	EPI_ISL_457187	GISAID	-	Homo Sapiens	Complete	United Kingdom / England	2020-04-17	University of Exeter	2020-06-02	COVID-19 Genomics UK (COG-UK) Consortium
hCoV-19/England/EXET-135FE6/2020	EPI_ISL_457188	GISAID	-	Homo Sapiens	Complete	United Kingdom / England	2020-04-17	University of Exeter	2020-06-02	COVID-19 Genomics UK (COG-UK) Consortium
hCoV-19/England/EXET-13606A/2020	EPI_ISL_457192	GISAID	-	Homo Sapiens	Complete	United Kingdom / England	2020-04-17	University of Exeter	2020-06-02	COVID-19 Genomics UK (COG-UK) Consortium
hCoV-19/England/EXET-1360B5/2020	EPI_ISL_457195	GISAID	-	Homo Sapiens	Complete	United Kingdom / England	2020-04-17	University of Exeter	2020-06-02	COVID-19 Genomics UK (COG-UK) Consortium
hCoV-19/England/LOND-D5884/2020	EPI_ISL_457270	GISAID	-	Homo Sapiens	Complete	United Kingdom / England	2020-04-17	University College London, Great Ormond Street Hospital for Children NHS Foundation Trust, Imperial College Healthcare NHS Trust	2020-06-02	COVID-19 Genomics UK (COG-UK) Consortium
hCoV-19/England/LOND-D58B1/2020	EPI_ISL_457272	GISAID	-	Homo Sapiens	Complete	United Kingdom / England	2020-04-17	University College London, Great Ormond Street Hospital for Children NHS Foundation Trust, Imperial College Healthcare NHS Trust	2020-06-02	COVID-19 Genomics UK (COG-UK) Consortium
hCoV-19/England/LOND-D58C0/2020	EPI_ISL_457273	GISAID	-	Homo Sapiens	Complete	United Kingdom / England	2020-04-17	University College London, Great Ormond Street Hospital for Children NHS Foundation Trust, Imperial College Healthcare NHS Trust	2020-06-02	COVID-19 Genomics UK (COG-UK) Consortium
hCoV-19/England/LOND-D58DF/2020	EPI_ISL_457274	GISAID	-	Homo Sapiens	Complete	United Kingdom / England	2020-04-17	University College London, Great Ormond Street Hospital for Children NHS Foundation Trust, Imperial College Healthcare NHS Trust	2020-06-02	COVID-19 Genomics UK (COG-UK) Consortium
hCoV-19/England/LOND-D58EE/2020	EPI_ISL_457275	GISAID	-	Homo Sapiens	Complete	United Kingdom / England	2020-04-17	University College London, Great Ormond Street Hospital for Children NHS Foundation Trust, Imperial College Healthcare NHS Trust	2020-06-02	COVID-19 Genomics UK (COG-UK) Consortium
hCoV-19/England/LOND-D5909/2020	EPI_ISL_457277	GISAID	-	Homo Sapiens	Complete	United Kingdom / England	2020-04-17	University College London, Great Ormond Street Hospital for Children NHS Foundation Trust, Imperial College Healthcare NHS Trust	2020-06-02	COVID-19 Genomics UK (COG-UK) Consortium
hCoV-19/England/LOND-D5918/2020	EPI_ISL_457278	GISAID	-	Homo Sapiens	Complete	United Kingdom / England	2020-04-17	University College London, Great Ormond Street Hospital for Children NHS Foundation Trust, Imperial College Healthcare NHS Trust	2020-06-02	COVID-19 Genomics UK (COG-UK) Consortium
hCoV-19/England/LOND-D5990/2020	EPI_ISL_457284	GISAID	-	Homo Sapiens	Complete	United Kingdom / England	2020-04-17	University College London, Great Ormond Street Hospital for Children NHS Foundation Trust, Imperial College Healthcare NHS Trust	2020-06-02	COVID-19 Genomics UK (COG-UK) Consortium
hCoV-19/England/LOND-D59AF/2020	EPI_ISL_457285	GISAID	-	Homo Sapiens	Complete	United Kingdom / England	2020-04-17	University College London, Great Ormond Street Hospital for Children NHS Foundation Trust, Imperial College Healthcare NHS Trust	2020-06-02	COVID-19 Genomics UK (COG-UK) Consortium
hCoV-19/England/LOND-D59BE/2020	EPI_ISL_457286	GISAID	-	Homo Sapiens	Complete	United Kingdom / England	2020-04-17	University College London, Great Ormond Street Hospital for Children NHS Foundation Trust, Imperial College Healthcare NHS Trust	2020-06-02	COVID-19 Genomics UK (COG-UK) Consortium
hCoV-19/England/LOND-D59CD/2020	EPI_ISL_457287	GISAID	-	Homo Sapiens	Complete	United Kingdom / England	2020-04-17	University College London, Great Ormond Street Hospital for Children NHS Foundation Trust, Imperial College Healthcare NHS Trust	2020-06-02	COVID-19 Genomics UK (COG-UK) Consortium
hCoV-19/England/LOND-D59EB/2020	EPI_ISL_457288	GISAID	-	Homo Sapiens	Complete	United Kingdom / England	2020-04-17	University College London, Great Ormond Street Hospital for Children NHS Foundation Trust, Imperial College Healthcare NHS Trust	2020-06-02	COVID-19 Genomics UK (COG-UK) Consortium
hCoV-19/England/LOND-D59FA/2020	EPI_ISL_457289	GISAID	-	Homo Sapiens	Complete	United Kingdom / England	2020-04-17	University College London, Great Ormond Street Hospital for Children NHS Foundation Trust, Imperial College Healthcare NHS Trust	2020-06-02	COVID-19 Genomics UK (COG-UK) Consortium
hCoV-19/England/LOND-D5A06/2020	EPI_ISL_457290	GISAID	-	Homo Sapiens	Complete	United Kingdom / England	2020-04-17	University College London, Great Ormond Street Hospital for Children NHS Foundation Trust, Imperial College Healthcare NHS Trust	2020-06-02	COVID-19 Genomics UK (COG-UK) Consortium
hCoV-19/England/LOND-D5A15/2020	EPI_ISL_457291	GISAID	-	Homo Sapiens	Complete	United Kingdom / England	2020-04-17	University College London, Great Ormond Street Hospital for Children NHS Foundation Trust, Imperial College Healthcare NHS Trust	2020-06-02	COVID-19 Genomics UK (COG-UK) Consortium
hCoV-19/England/LOND-D5A33/2020	EPI_ISL_457292	GISAID	-	Homo Sapiens	Complete	United Kingdom / England	2020-04-17	University College London, Great Ormond Street Hospital for Children NHS Foundation Trust, Imperial College Healthcare NHS Trust	2020-06-02	COVID-19 Genomics UK (COG-UK) Consortium
hCoV-19/England/LOND-D5A60/2020	EPI_ISL_457294	GISAID	-	Homo Sapiens	Complete	United Kingdom / England	2020-04-17	University College London, Great Ormond Street Hospital for Children NHS Foundation Trust, Imperial College Healthcare NHS Trust	2020-06-02	COVID-19 Genomics UK (COG-UK) Consortium
hCoV-19/England/LOND-D5A9D/2020	EPI_ISL_457296	GISAID	-	Homo Sapiens	Complete	United Kingdom / England	2020-04-17	University College London, Great Ormond Street Hospital for Children NHS Foundation Trust, Imperial College Healthcare NHS Trust	2020-06-02	COVID-19 Genomics UK (COG-UK) Consortium
hCoV-19/England/LOND-D5ACA/2020	EPI_ISL_457297	GISAID	-	Homo Sapiens	Complete	United Kingdom / England	2020-04-17	University College London, Great Ormond Street Hospital for Children NHS Foundation Trust, Imperial College Healthcare NHS Trust	2020-06-02	COVID-19 Genomics UK (COG-UK) Consortium
hCoV-19/England/LOND-D5B21/2020	EPI_ISL_457301	GISAID	-	Homo Sapiens	Complete	United Kingdom / England	2020-04-17	University College London, Great Ormond Street Hospital for Children NHS Foundation Trust, Imperial College Healthcare NHS Trust	2020-06-02	COVID-19 Genomics UK (COG-UK) Consortium
hCoV-19/England/SHEF-CDC29/2020	EPI_ISL_457661	GISAID	-	Homo Sapiens	Complete	United Kingdom / England	2020-04-17	Virology Department, Sheffield Teaching Hospitals NHS Foundation Trust/Department of Infection, Immunity and Cardiovascular Disease, The Medical School, University of Sheffield	2020-06-02	COVID-19 Genomics UK (COG-UK) Consortium
hCoV-19/Scotland/EDB4146/2020	EPI_ISL_456920	GISAID	-	Homo Sapiens	Complete	United Kingdom / Scotland	2020-04-18	Virology Department, Royal Infirmary of Edinburgh, NHS Lothian / School of Biological Sciences, University of Edinburgh / Institute of Genetics and Molecular Medicine, University of Edinburgh	2020-06-02	COVID-19 Genomics UK (COG-UK) Consortium
hCoV-19/Scotland/EDB4149/2020	EPI_ISL_456921	GISAID	-	Homo Sapiens	Complete	United Kingdom / Scotland	2020-04-18	Virology Department, Royal Infirmary of Edinburgh, NHS Lothian / School of Biological Sciences, University of Edinburgh / Institute of Genetics and Molecular Medicine, University of Edinburgh	2020-06-02	COVID-19 Genomics UK (COG-UK) Consortium
hCoV-19/Scotland/EDB4150/2020	EPI_ISL_456922	GISAID	-	Homo Sapiens	Complete	United Kingdom / Scotland	2020-04-18	Virology Department, Royal Infirmary of Edinburgh, NHS Lothian / School of Biological Sciences, University of Edinburgh / Institute of Genetics and Molecular Medicine, University of Edinburgh	2020-06-02	COVID-19 Genomics UK (COG-UK) Consortium
hCoV-19/Scotland/EDB4153/2020	EPI_ISL_456924	GISAID	-	Homo Sapiens	Complete	United Kingdom / Scotland	2020-04-18	Virology Department, Royal Infirmary of Edinburgh, NHS Lothian / School of Biological Sciences, University of Edinburgh / Institute of Genetics and Molecular Medicine, University of Edinburgh	2020-06-02	COVID-19 Genomics UK (COG-UK) Consortium
hCoV-19/England/EXET-13570C/2020	EPI_ISL_457090	GISAID	-	Homo Sapiens	Complete	United Kingdom / England	2020-04-18	University of Exeter	2020-06-02	COVID-19 Genomics UK (COG-UK) Consortium
hCoV-19/England/EXET-135ECB/2020	EPI_ISL_457178	GISAID	-	Homo Sapiens	Complete	United Kingdom / England	2020-04-18	University of Exeter	2020-06-02	COVID-19 Genomics UK (COG-UK) Consortium
hCoV-19/England/EXET-136000/2020	EPI_ISL_457189	GISAID	-	Homo Sapiens	Complete	United Kingdom / England	2020-04-18	University of Exeter	2020-06-02	COVID-19 Genomics UK (COG-UK) Consortium
hCoV-19/England/LOND-D5A7F/2020	EPI_ISL_457295	GISAID	-	Homo Sapiens	Complete	United Kingdom / England	2020-04-18	University College London, Great Ormond Street Hospital for Children NHS Foundation Trust, Imperial College Healthcare NHS Trust	2020-06-02	COVID-19 Genomics UK (COG-UK) Consortium
hCoV-19/England/LOND-D5AE8/2020	EPI_ISL_457298	GISAID	-	Homo Sapiens	Complete	United Kingdom / England	2020-04-18	University College London, Great Ormond Street Hospital for Children NHS Foundation Trust, Imperial College Healthcare NHS Trust	2020-06-02	COVID-19 Genomics UK (COG-UK) Consortium
hCoV-19/England/LOND-D5AF7/2020	EPI_ISL_457299	GISAID	-	Homo Sapiens	Complete	United Kingdom / England	2020-04-18	University College London, Great Ormond Street Hospital for Children NHS Foundation Trust, Imperial College Healthcare NHS Trust	2020-06-02	COVID-19 Genomics UK (COG-UK) Consortium
hCoV-19/Scotland/CVR3149/2020	EPI_ISL_456766	GISAID	-	Homo Sapiens	Complete	United Kingdom / Scotland	2020-04-19	West of Scotland Specialist Virology Centre, NHSGGC / MRC-University of Glasgow Centre for Virus Research	2020-06-02	COVID-19 Genomics UK (COG-UK) Consortium
hCoV-19/Scotland/CVR3492/2020	EPI_ISL_456880	GISAID	-	Homo Sapiens	Complete	United Kingdom / Scotland	2020-04-19	West of Scotland Specialist Virology Centre, NHSGGC / MRC-University of Glasgow Centre for Virus Research	2020-06-02	COVID-19 Genomics UK (COG-UK) Consortium
hCoV-19/England/EXET-13555D/2020	EPI_ISL_457070	GISAID	-	Homo Sapiens	Complete	United Kingdom / England	2020-04-19	University of Exeter	2020-06-02	COVID-19 Genomics UK (COG-UK) Consortium
hCoV-19/Kenya/P1132/2020	EPI_ISL_457854	GISAID	-	Homo Sapiens	Complete	Kenya	2020-04-19	KEMRI-CGMR-C	2020-06-02	KEMRI-Wellcome Trust Research Programme/KEMRI-CGMR-C Kilifi
hCoV-19/Scotland/EDB4168/2020	EPI_ISL_456930	GISAID	-	Homo Sapiens	Complete	United Kingdom / Scotland	2020-04-20	Virology Department, Royal Infirmary of Edinburgh, NHS Lothian / School of Biological Sciences, University of Edinburgh / Institute of Genetics and Molecular Medicine, University of Edinburgh	2020-06-02	COVID-19 Genomics UK (COG-UK) Consortium
hCoV-19/Scotland/EDB4169/2020	EPI_ISL_456931	GISAID	-	Homo Sapiens	Complete	United Kingdom / Scotland	2020-04-20	Virology Department, Royal Infirmary of Edinburgh, NHS Lothian / School of Biological Sciences, University of Edinburgh / Institute of Genetics and Molecular Medicine, University of Edinburgh	2020-06-02	COVID-19 Genomics UK (COG-UK) Consortium
hCoV-19/Scotland/EDB4174/2020	EPI_ISL_456932	GISAID	-	Homo Sapiens	Complete	United Kingdom / Scotland	2020-04-20	Virology Department, Royal Infirmary of Edinburgh, NHS Lothian / School of Biological Sciences, University of Edinburgh / Institute of Genetics and Molecular Medicine, University of Edinburgh	2020-06-02	COVID-19 Genomics UK (COG-UK) Consortium
hCoV-19/Scotland/EDB4196/2020	EPI_ISL_456933	GISAID	-	Homo Sapiens	Complete	United Kingdom / Scotland	2020-04-20	Virology Department, Royal Infirmary of Edinburgh, NHS Lothian / School of Biological Sciences, University of Edinburgh / Institute of Genetics and Molecular Medicine, University of Edinburgh	2020-06-02	COVID-19 Genomics UK (COG-UK) Consortium
hCoV-19/Scotland/EDB4201/2020	EPI_ISL_456934	GISAID	-	Homo Sapiens	Complete	United Kingdom / Scotland	2020-04-20	Virology Department, Royal Infirmary of Edinburgh, NHS Lothian / School of Biological Sciences, University of Edinburgh / Institute of Genetics and Molecular Medicine, University of Edinburgh	2020-06-02	COVID-19 Genomics UK (COG-UK) Consortium
hCoV-19/England/EXET-136BF0/2020	EPI_ISL_457255	GISAID	-	Homo Sapiens	Complete	United Kingdom / England	2020-04-20	University of Exeter	2020-06-02	COVID-19 Genomics UK (COG-UK) Consortium
hCoV-19/Scotland/EDB4226/2020	EPI_ISL_456938	GISAID	-	Homo Sapiens	Complete	United Kingdom / Scotland	2020-04-21	Virology Department, Royal Infirmary of Edinburgh, NHS Lothian / School of Biological Sciences, University of Edinburgh / Institute of Genetics and Molecular Medicine, University of Edinburgh	2020-06-02	COVID-19 Genomics UK (COG-UK) Consortium
hCoV-19/England/EXET-135A03/2020	EPI_ISL_457125	GISAID	-	Homo Sapiens	Complete	United Kingdom / England	2020-04-21	University of Exeter	2020-06-02	COVID-19 Genomics UK (COG-UK) Consortium
hCoV-19/England/EXET-136C0C/2020	EPI_ISL_457256	GISAID	-	Homo Sapiens	Complete	United Kingdom / England	2020-04-21	University of Exeter	2020-06-02	COVID-19 Genomics UK (COG-UK) Consortium
hCoV-19/Colombia/INS-101935/2020	EPI_ISL_456153	GISAID	-	Homo Sapiens	Complete	Colombia / Cienaga	2020-04-22	Instituto Nacional de Salud - Unidad de Secuenciación y Análisis Genómico	2020-06-02	Instituto Nacional de Salud, Universidad Cooperativa de Colombia, Instituto Alexander von Humboldt, Imperial College-London, London School of Hygiene & Tropical Medicine
hCoV-19/Scotland/CVR3167/2020	EPI_ISL_456767	GISAID	-	Homo Sapiens	Complete	United Kingdom / Scotland	2020-04-22	West of Scotland Specialist Virology Centre, NHSGGC / MRC-University of Glasgow Centre for Virus Research	2020-06-02	COVID-19 Genomics UK (COG-UK) Consortium
hCoV-19/England/EXET-13597F/2020	EPI_ISL_457119	GISAID	-	Homo Sapiens	Complete	United Kingdom / England	2020-04-22	University of Exeter	2020-06-02	COVID-19 Genomics UK (COG-UK) Consortium
hCoV-19/Kenya/P1667/2020	EPI_ISL_457867	GISAID	-	Homo Sapiens	Complete	Kenya	2020-04-22	KEMRI-CGMR-C	2020-06-02	KEMRI-Wellcome Trust Research Programme/KEMRI-CGMR-C Kilifi
hCoV-19/Colombia/INS-103039/2020	EPI_ISL_456144	GISAID	-	Homo Sapiens	Complete	Colombia / Leticia	2020-04-23	Instituto Nacional de Salud - Unidad de Secuenciación y Análisis Genómico	2020-06-02	Instituto Nacional de Salud, Universidad Cooperativa de Colombia, Instituto Alexander von Humboldt, Imperial College-London, London School of Hygiene & Tropical Medicine
hCoV-19/England/NORT-284EAE/2020	EPI_ISL_457303	GISAID	-	Homo Sapiens	Complete	United Kingdom / England	2020-04-23	Northumbria University / South Tees Hospitals NHS Foundation Trust / North Cumbria Integrated Care NHS Foundation Trust / North Tees and Hartlepool NHS Foundation Trust / Newcastle Hospitals NHS Foundation Trust	2020-06-02	COVID-19 Genomics UK (COG-UK) Consortium
hCoV-19/England/SHEF-C0C08/2020	EPI_ISL_457583	GISAID	-	Homo Sapiens	Complete	United Kingdom / England	2020-04-23	Virology Department, Sheffield Teaching Hospitals NHS Foundation Trust/Department of Infection, Immunity and Cardiovascular Disease, The Medical School, University of Sheffield	2020-06-02	COVID-19 Genomics UK (COG-UK) Consortium
hCoV-19/England/SHEF-C3063/2020	EPI_ISL_457597	GISAID	-	Homo Sapiens	Complete	United Kingdom / England	2020-04-23	Virology Department, Sheffield Teaching Hospitals NHS Foundation Trust/Department of Infection, Immunity and Cardiovascular Disease, The Medical School, University of Sheffield	2020-06-02	COVID-19 Genomics UK (COG-UK) Consortium
hCoV-19/Scotland/EDB5056/2020	EPI_ISL_456958	GISAID	-	Homo Sapiens	Complete	United Kingdom / Scotland	2020-04-24	Virology Department, Royal Infirmary of Edinburgh, NHS Lothian / School of Biological Sciences, University of Edinburgh / Institute of Genetics and Molecular Medicine, University of Edinburgh	2020-06-02	COVID-19 Genomics UK (COG-UK) Consortium
hCoV-19/Scotland/EDB5060/2020	EPI_ISL_456960	GISAID	-	Homo Sapiens	Complete	United Kingdom / Scotland	2020-04-24	Virology Department, Royal Infirmary of Edinburgh, NHS Lothian / School of Biological Sciences, University of Edinburgh / Institute of Genetics and Molecular Medicine, University of Edinburgh	2020-06-02	COVID-19 Genomics UK (COG-UK) Consortium
hCoV-19/Scotland/EDB5066/2020	EPI_ISL_456961	GISAID	-	Homo Sapiens	Complete	United Kingdom / Scotland	2020-04-24	Virology Department, Royal Infirmary of Edinburgh, NHS Lothian / School of Biological Sciences, University of Edinburgh / Institute of Genetics and Molecular Medicine, University of Edinburgh	2020-06-02	COVID-19 Genomics UK (COG-UK) Consortium
hCoV-19/Scotland/EDB5070/2020	EPI_ISL_456962	GISAID	-	Homo Sapiens	Complete	United Kingdom / Scotland	2020-04-24	Virology Department, Royal Infirmary of Edinburgh, NHS Lothian / School of Biological Sciences, University of Edinburgh / Institute of Genetics and Molecular Medicine, University of Edinburgh	2020-06-02	COVID-19 Genomics UK (COG-UK) Consortium
hCoV-19/England/EXET-136B69/2020	EPI_ISL_457250	GISAID	-	Homo Sapiens	Complete	United Kingdom / England	2020-04-24	University of Exeter	2020-06-02	COVID-19 Genomics UK (COG-UK) Consortium
hCoV-19/England/EXET-136C57/2020	EPI_ISL_457258	GISAID	-	Homo Sapiens	Complete	United Kingdom / England	2020-04-24	University of Exeter	2020-06-02	COVID-19 Genomics UK (COG-UK) Consortium
hCoV-19/England/SHEF-C3C50/2020	EPI_ISL_457602	GISAID	-	Homo Sapiens	Complete	United Kingdom / England	2020-04-24	Virology Department, Sheffield Teaching Hospitals NHS Foundation Trust/Department of Infection, Immunity and Cardiovascular Disease, The Medical School, University of Sheffield	2020-06-02	COVID-19 Genomics UK (COG-UK) Consortium
hCoV-19/England/SHEF-CC3DA/2020	EPI_ISL_457652	GISAID	-	Homo Sapiens	Complete	United Kingdom / England	2020-04-24	Virology Department, Sheffield Teaching Hospitals NHS Foundation Trust/Department of Infection, Immunity and Cardiovascular Disease, The Medical School, University of Sheffield	2020-06-02	COVID-19 Genomics UK (COG-UK) Consortium
hCoV-19/New Zealand/20VR2659/2020	EPI_ISL_456388	GISAID	-	Homo Sapiens	Complete	New Zealand / Auckland	2020-04-25	LabPLUS	2020-06-02	Institute of Environmental Science and Research (ESR)
hCoV-19/New Zealand/20VR2917/2020	EPI_ISL_456390	GISAID	-	Homo Sapiens	Complete	New Zealand / Auckland	2020-04-25	LabPLUS	2020-06-02	Institute of Environmental Science and Research (ESR)
hCoV-19/New Zealand/20VR2932/2020	EPI_ISL_456393	GISAID	-	Homo Sapiens	Complete	New Zealand / Auckland	2020-04-25	LabPLUS	2020-06-02	Institute of Environmental Science and Research (ESR)
hCoV-19/New Zealand/20VR2941/2020	EPI_ISL_456394	GISAID	-	Homo Sapiens	Complete	New Zealand / Auckland	2020-04-25	LabPLUS	2020-06-02	Institute of Environmental Science and Research (ESR)
hCoV-19/New Zealand/20VR3003/2020	EPI_ISL_456395	GISAID	-	Homo Sapiens	Complete	New Zealand / Waitemata	2020-04-25	North Shore Hospital	2020-06-02	Institute of Environmental Science and Research (ESR)
hCoV-19/New Zealand/20VR3004/2020	EPI_ISL_456396	GISAID	-	Homo Sapiens	Complete	New Zealand / Waitemata	2020-04-25	North Shore Hospital	2020-06-02	Institute of Environmental Science and Research (ESR)
hCoV-19/New Zealand/20VR3005/2020	EPI_ISL_456397	GISAID	-	Homo Sapiens	Complete	New Zealand / Waitemata	2020-04-25	North Shore Hospital	2020-06-02	Institute of Environmental Science and Research (ESR)
hCoV-19/New Zealand/20VR3045/2020	EPI_ISL_456402	GISAID	-	Homo Sapiens	Complete	New Zealand / Combined Wellington	2020-04-25	Wellington SCL	2020-06-02	Institute of Environmental Science and Research (ESR)
hCoV-19/Scotland/EDB5088/2020	EPI_ISL_456964	GISAID	-	Homo Sapiens	Complete	United Kingdom / Scotland	2020-04-25	Virology Department, Royal Infirmary of Edinburgh, NHS Lothian / School of Biological Sciences, University of Edinburgh / Institute of Genetics and Molecular Medicine, University of Edinburgh	2020-06-02	COVID-19 Genomics UK (COG-UK) Consortium
hCoV-19/Scotland/EDB5090/2020	EPI_ISL_456965	GISAID	-	Homo Sapiens	Complete	United Kingdom / Scotland	2020-04-25	Virology Department, Royal Infirmary of Edinburgh, NHS Lothian / School of Biological Sciences, University of Edinburgh / Institute of Genetics and Molecular Medicine, University of Edinburgh	2020-06-02	COVID-19 Genomics UK (COG-UK) Consortium
hCoV-19/England/SHEF-C179D/2020	EPI_ISL_457586	GISAID	-	Homo Sapiens	Complete	United Kingdom / England	2020-04-25	Virology Department, Sheffield Teaching Hospitals NHS Foundation Trust/Department of Infection, Immunity and Cardiovascular Disease, The Medical School, University of Sheffield	2020-06-02	COVID-19 Genomics UK (COG-UK) Consortium
hCoV-19/Colombia/INS-103303/2020	EPI_ISL_456154	GISAID	-	Homo Sapiens	Complete	Colombia / Tumaco	2020-04-26	Instituto Nacional de Salud - Unidad de Secuenciación y Análisis Genómico	2020-06-02	Instituto Nacional de Salud, Universidad Cooperativa de Colombia, Instituto Alexander von Humboldt, Imperial College-London, London School of Hygiene & Tropical Medicine
hCoV-19/England/EXET-1368EA/2020	EPI_ISL_457239	GISAID	-	Homo Sapiens	Complete	United Kingdom / England	2020-04-26	University of Exeter	2020-06-02	COVID-19 Genomics UK (COG-UK) Consortium
hCoV-19/Australia/VIC1491/2020	EPI_ISL_456463	GISAID	-	Homo Sapiens	Complete	Australia / Victoria	2020-04-27	Victorian Infectious Diseases Reference Laboratory (VIDRL)	2020-06-02	Microbiological Diagnostic Unit Public Health Laboratory and Victorian Infectious Diseases Reference Laboratory, Doherty Institute
hCoV-19/England/EXET-136A7B/2020	EPI_ISL_457245	GISAID	-	Homo Sapiens	Complete	United Kingdom / England	2020-04-27	University of Exeter	2020-06-02	COVID-19 Genomics UK (COG-UK) Consortium
hCoV-19/New Zealand/20VR3064/2020	EPI_ISL_456403	GISAID	-	Homo Sapiens	Complete	New Zealand / Counties Manukau	2020-04-28	Middlemore Hospital	2020-06-02	Institute of Environmental Science and Research (ESR)
hCoV-19/England/NORW-EAD32/2020	EPI_ISL_457371	GISAID	-	Homo Sapiens	Complete	United Kingdom / England	2020-04-28	Quadram Institute Bioscience	2020-06-02	COVID-19 Genomics UK (COG-UK) Consortium
hCoV-19/Australia/VIC1495/2020	EPI_ISL_456459	GISAID	-	Homo Sapiens	Complete	Australia / Victoria	2020-04-29	Victorian Infectious Diseases Reference Laboratory (VIDRL)	2020-06-02	Microbiological Diagnostic Unit Public Health Laboratory and Victorian Infectious Diseases Reference Laboratory, Doherty Institute
hCoV-19/England/EXET-1368F9/2020	EPI_ISL_457240	GISAID	-	Homo Sapiens	Complete	United Kingdom / England	2020-04-29	University of Exeter	2020-06-02	COVID-19 Genomics UK (COG-UK) Consortium
hCoV-19/England/NORW-EAD7E/2020	EPI_ISL_457373	GISAID	-	Homo Sapiens	Complete	United Kingdom / England	2020-04-29	Quadram Institute Bioscience	2020-06-02	COVID-19 Genomics UK (COG-UK) Consortium
hCoV-19/England/NORW-EAD9C/2020	EPI_ISL_457375	GISAID	-	Homo Sapiens	Complete	United Kingdom / England	2020-04-29	Quadram Institute Bioscience	2020-06-02	COVID-19 Genomics UK (COG-UK) Consortium
hCoV-19/England/NORW-EADD8/2020	EPI_ISL_457378	GISAID	-	Homo Sapiens	Complete	United Kingdom / England	2020-04-29	Quadram Institute Bioscience	2020-06-02	COVID-19 Genomics UK (COG-UK) Consortium
hCoV-19/England/NORW-EADF6/2020	EPI_ISL_457379	GISAID	-	Homo Sapiens	Complete	United Kingdom / England	2020-04-29	Quadram Institute Bioscience	2020-06-02	COVID-19 Genomics UK (COG-UK) Consortium
hCoV-19/England/NORW-EAE20/2020	EPI_ISL_457382	GISAID	-	Homo Sapiens	Complete	United Kingdom / England	2020-04-29	Quadram Institute Bioscience	2020-06-02	COVID-19 Genomics UK (COG-UK) Consortium
hCoV-19/England/NORW-EAE7B/2020	EPI_ISL_457386	GISAID	-	Homo Sapiens	Complete	United Kingdom / England	2020-04-29	Quadram Institute Bioscience	2020-06-02	COVID-19 Genomics UK (COG-UK) Consortium
hCoV-19/England/NORW-EAE8A/2020	EPI_ISL_457387	GISAID	-	Homo Sapiens	Complete	United Kingdom / England	2020-04-29	Quadram Institute Bioscience	2020-06-02	COVID-19 Genomics UK (COG-UK) Consortium
hCoV-19/England/NORW-EAF2D/2020	EPI_ISL_457393	GISAID	-	Homo Sapiens	Complete	United Kingdom / England	2020-04-29	Quadram Institute Bioscience	2020-06-02	COVID-19 Genomics UK (COG-UK) Consortium
hCoV-19/England/NORW-EAFA5/2020	EPI_ISL_457401	GISAID	-	Homo Sapiens	Complete	United Kingdom / England	2020-04-29	Quadram Institute Bioscience	2020-06-02	COVID-19 Genomics UK (COG-UK) Consortium
hCoV-19/England/NORW-EAFC3/2020	EPI_ISL_457402	GISAID	-	Homo Sapiens	Complete	United Kingdom / England	2020-04-29	Quadram Institute Bioscience	2020-06-02	COVID-19 Genomics UK (COG-UK) Consortium
hCoV-19/England/NORW-EAFD2/2020	EPI_ISL_457403	GISAID	-	Homo Sapiens	Complete	United Kingdom / England	2020-04-29	Quadram Institute Bioscience	2020-06-02	COVID-19 Genomics UK (COG-UK) Consortium
hCoV-19/England/NORW-EB038/2020	EPI_ISL_457408	GISAID	-	Homo Sapiens	Complete	United Kingdom / England	2020-04-29	Quadram Institute Bioscience	2020-06-02	COVID-19 Genomics UK (COG-UK) Consortium
hCoV-19/Scotland/CVR3294/2020	EPI_ISL_456778	GISAID	-	Homo Sapiens	Complete	United Kingdom / Scotland	2020-04-30	West of Scotland Specialist Virology Centre, NHSGGC / MRC-University of Glasgow Centre for Virus Research	2020-06-02	COVID-19 Genomics UK (COG-UK) Consortium
hCoV-19/England/NORW-EAD80/2020	EPI_ISL_457374	GISAID	-	Homo Sapiens	Complete	United Kingdom / England	2020-04-30	Quadram Institute Bioscience	2020-06-02	COVID-19 Genomics UK (COG-UK) Consortium
hCoV-19/England/NORW-EAE02/2020	EPI_ISL_457380	GISAID	-	Homo Sapiens	Complete	United Kingdom / England	2020-04-30	Quadram Institute Bioscience	2020-06-02	COVID-19 Genomics UK (COG-UK) Consortium
hCoV-19/England/NORW-EAE11/2020	EPI_ISL_457381	GISAID	-	Homo Sapiens	Complete	United Kingdom / England	2020-04-30	Quadram Institute Bioscience	2020-06-02	COVID-19 Genomics UK (COG-UK) Consortium
hCoV-19/England/NORW-EAEA8/2020	EPI_ISL_457389	GISAID	-	Homo Sapiens	Complete	United Kingdom / England	2020-04-30	Quadram Institute Bioscience	2020-06-02	COVID-19 Genomics UK (COG-UK) Consortium
hCoV-19/England/NORW-EAEB7/2020	EPI_ISL_457390	GISAID	-	Homo Sapiens	Complete	United Kingdom / England	2020-04-30	Quadram Institute Bioscience	2020-06-02	COVID-19 Genomics UK (COG-UK) Consortium
hCoV-19/England/NORW-EAED5/2020	EPI_ISL_457391	GISAID	-	Homo Sapiens	Complete	United Kingdom / England	2020-04-30	Quadram Institute Bioscience	2020-06-02	COVID-19 Genomics UK (COG-UK) Consortium
hCoV-19/England/NORW-EAF3C/2020	EPI_ISL_457394	GISAID	-	Homo Sapiens	Complete	United Kingdom / England	2020-04-30	Quadram Institute Bioscience	2020-06-02	COVID-19 Genomics UK (COG-UK) Consortium
hCoV-19/England/NORW-EAF4B/2020	EPI_ISL_457395	GISAID	-	Homo Sapiens	Complete	United Kingdom / England	2020-04-30	Quadram Institute Bioscience	2020-06-02	COVID-19 Genomics UK (COG-UK) Consortium
hCoV-19/England/NORW-EAF5A/2020	EPI_ISL_457396	GISAID	-	Homo Sapiens	Complete	United Kingdom / England	2020-04-30	Quadram Institute Bioscience	2020-06-02	COVID-19 Genomics UK (COG-UK) Consortium
hCoV-19/England/NORW-EAF69/2020	EPI_ISL_457397	GISAID	-	Homo Sapiens	Complete	United Kingdom / England	2020-04-30	Quadram Institute Bioscience	2020-06-02	COVID-19 Genomics UK (COG-UK) Consortium
hCoV-19/England/NORW-EB00B/2020	EPI_ISL_457405	GISAID	-	Homo Sapiens	Complete	United Kingdom / England	2020-04-30	Quadram Institute Bioscience	2020-06-02	COVID-19 Genomics UK (COG-UK) Consortium
hCoV-19/England/NORW-EB01A/2020	EPI_ISL_457406	GISAID	-	Homo Sapiens	Complete	United Kingdom / England	2020-04-30	Quadram Institute Bioscience	2020-06-02	COVID-19 Genomics UK (COG-UK) Consortium
hCoV-19/England/NORW-EB029/2020	EPI_ISL_457407	GISAID	-	Homo Sapiens	Complete	United Kingdom / England	2020-04-30	Quadram Institute Bioscience	2020-06-02	COVID-19 Genomics UK (COG-UK) Consortium
hCoV-19/England/NORW-EB399/2020	EPI_ISL_457425	GISAID	-	Homo Sapiens	Complete	United Kingdom / England	2020-04-30	Quadram Institute Bioscience	2020-06-02	COVID-19 Genomics UK (COG-UK) Consortium
hCoV-19/England/SHEF-C35DD/2020	EPI_ISL_457599	GISAID	-	Homo Sapiens	Complete	United Kingdom / England	2020-04-30	Virology Department, Sheffield Teaching Hospitals NHS Foundation Trust/Department of Infection, Immunity and Cardiovascular Disease, The Medical School, University of Sheffield	2020-06-02	COVID-19 Genomics UK (COG-UK) Consortium
hCoV-19/England/SHEF-CC817/2020	EPI_ISL_457655	GISAID	-	Homo Sapiens	Complete	United Kingdom / England	2020-04-30	Virology Department, Sheffield Teaching Hospitals NHS Foundation Trust/Department of Infection, Immunity and Cardiovascular Disease, The Medical School, University of Sheffield	2020-06-02	COVID-19 Genomics UK (COG-UK) Consortium
hCoV-19/England/EXET-136B78/2020	EPI_ISL_457251	GISAID	-	Homo Sapiens	Complete	United Kingdom / England	2020-05-01	University of Exeter	2020-06-02	COVID-19 Genomics UK (COG-UK) Consortium
hCoV-19/England/NORW-EAE3F/2020	EPI_ISL_457383	GISAID	-	Homo Sapiens	Complete	United Kingdom / England	2020-05-01	Quadram Institute Bioscience	2020-06-02	COVID-19 Genomics UK (COG-UK) Consortium
hCoV-19/England/NORW-EB26F/2020	EPI_ISL_457412	GISAID	-	Homo Sapiens	Complete	United Kingdom / England	2020-05-01	Quadram Institute Bioscience	2020-06-02	COVID-19 Genomics UK (COG-UK) Consortium
hCoV-19/England/NORW-EB2F6/2020	EPI_ISL_457416	GISAID	-	Homo Sapiens	Complete	United Kingdom / England	2020-05-01	Quadram Institute Bioscience	2020-06-02	COVID-19 Genomics UK (COG-UK) Consortium
hCoV-19/England/NORW-EB37B/2020	EPI_ISL_457423	GISAID	-	Homo Sapiens	Complete	United Kingdom / England	2020-05-01	Quadram Institute Bioscience	2020-06-02	COVID-19 Genomics UK (COG-UK) Consortium
hCoV-19/England/NORW-EB3C6/2020	EPI_ISL_457426	GISAID	-	Homo Sapiens	Complete	United Kingdom / England	2020-05-01	Quadram Institute Bioscience	2020-06-02	COVID-19 Genomics UK (COG-UK) Consortium
hCoV-19/England/NORW-EB3D5/2020	EPI_ISL_457427	GISAID	-	Homo Sapiens	Complete	United Kingdom / England	2020-05-01	Quadram Institute Bioscience	2020-06-02	COVID-19 Genomics UK (COG-UK) Consortium
hCoV-19/England/NORW-EB4B4/2020	EPI_ISL_457436	GISAID	-	Homo Sapiens	Complete	United Kingdom / England	2020-05-01	Quadram Institute Bioscience	2020-06-02	COVID-19 Genomics UK (COG-UK) Consortium
hCoV-19/England/NORW-EB4F0/2020	EPI_ISL_457438	GISAID	-	Homo Sapiens	Complete	United Kingdom / England	2020-05-01	Quadram Institute Bioscience	2020-06-02	COVID-19 Genomics UK (COG-UK) Consortium
hCoV-19/England/NORW-EB52A/2020	EPI_ISL_457440	GISAID	-	Homo Sapiens	Complete	United Kingdom / England	2020-05-01	Quadram Institute Bioscience	2020-06-02	COVID-19 Genomics UK (COG-UK) Consortium
hCoV-19/England/NORW-EB539/2020	EPI_ISL_457441	GISAID	-	Homo Sapiens	Complete	United Kingdom / England	2020-05-01	Quadram Institute Bioscience	2020-06-02	COVID-19 Genomics UK (COG-UK) Consortium
hCoV-19/England/NORW-EB548/2020	EPI_ISL_457442	GISAID	-	Homo Sapiens	Complete	United Kingdom / England	2020-05-01	Quadram Institute Bioscience	2020-06-02	COVID-19 Genomics UK (COG-UK) Consortium
hCoV-19/England/NORW-EB5C0/2020	EPI_ISL_457445	GISAID	-	Homo Sapiens	Complete	United Kingdom / England	2020-05-01	Quadram Institute Bioscience	2020-06-02	COVID-19 Genomics UK (COG-UK) Consortium
hCoV-19/England/NORW-EB609/2020	EPI_ISL_457448	GISAID	-	Homo Sapiens	Complete	United Kingdom / England	2020-05-01	Quadram Institute Bioscience	2020-06-02	COVID-19 Genomics UK (COG-UK) Consortium
hCoV-19/England/SHEF-C2477/2020	EPI_ISL_457592	GISAID	-	Homo Sapiens	Complete	United Kingdom / England	2020-05-01	Virology Department, Sheffield Teaching Hospitals NHS Foundation Trust/Department of Infection, Immunity and Cardiovascular Disease, The Medical School, University of Sheffield	2020-06-02	COVID-19 Genomics UK (COG-UK) Consortium
hCoV-19/England/SHEF-C27F6/2020	EPI_ISL_457594	GISAID	-	Homo Sapiens	Complete	United Kingdom / England	2020-05-01	Virology Department, Sheffield Teaching Hospitals NHS Foundation Trust/Department of Infection, Immunity and Cardiovascular Disease, The Medical School, University of Sheffield	2020-06-02	COVID-19 Genomics UK (COG-UK) Consortium
hCoV-19/England/SHEF-C469D/2020	EPI_ISL_457605	GISAID	-	Homo Sapiens	Complete	United Kingdom / England	2020-05-01	Virology Department, Sheffield Teaching Hospitals NHS Foundation Trust/Department of Infection, Immunity and Cardiovascular Disease, The Medical School, University of Sheffield	2020-06-02	COVID-19 Genomics UK (COG-UK) Consortium
hCoV-19/England/SHEF-C7339/2020	EPI_ISL_457617	GISAID	-	Homo Sapiens	Complete	United Kingdom / England	2020-05-01	Virology Department, Sheffield Teaching Hospitals NHS Foundation Trust/Department of Infection, Immunity and Cardiovascular Disease, The Medical School, University of Sheffield	2020-06-02	COVID-19 Genomics UK (COG-UK) Consortium
hCoV-19/England/SHEF-C8A33/2020	EPI_ISL_457633	GISAID	-	Homo Sapiens	Complete	United Kingdom / England	2020-05-01	Virology Department, Sheffield Teaching Hospitals NHS Foundation Trust/Department of Infection, Immunity and Cardiovascular Disease, The Medical School, University of Sheffield	2020-06-02	COVID-19 Genomics UK (COG-UK) Consortium
hCoV-19/England/SHEF-C95B9/2020	EPI_ISL_457636	GISAID	-	Homo Sapiens	Complete	United Kingdom / England	2020-05-01	Virology Department, Sheffield Teaching Hospitals NHS Foundation Trust/Department of Infection, Immunity and Cardiovascular Disease, The Medical School, University of Sheffield	2020-06-02	COVID-19 Genomics UK (COG-UK) Consortium
hCoV-19/England/SHEF-CDBE0/2020	EPI_ISL_457660	GISAID	-	Homo Sapiens	Complete	United Kingdom / England	2020-05-01	Virology Department, Sheffield Teaching Hospitals NHS Foundation Trust/Department of Infection, Immunity and Cardiovascular Disease, The Medical School, University of Sheffield	2020-06-02	COVID-19 Genomics UK (COG-UK) Consortium
hCoV-19/Australia/VIC1557/2020	EPI_ISL_456479	GISAID	-	Homo Sapiens	Complete	Australia / Victoria	2020-05-02	Microbiological Diagnostic Unit Public Health Laboratory	2020-06-02	Microbiological Diagnostic Unit Public Health Laboratory, The Peter Doherty Institute for Infection and Immunity
hCoV-19/Scotland/CVR3358/2020	EPI_ISL_456788	GISAID	-	Homo Sapiens	Complete	United Kingdom / Scotland	2020-05-02	West of Scotland Specialist Virology Centre, NHSGGC / MRC-University of Glasgow Centre for Virus Research	2020-06-02	COVID-19 Genomics UK (COG-UK) Consortium
hCoV-19/Scotland/CVR3359/2020	EPI_ISL_456789	GISAID	-	Homo Sapiens	Complete	United Kingdom / Scotland	2020-05-02	West of Scotland Specialist Virology Centre, NHSGGC / MRC-University of Glasgow Centre for Virus Research	2020-06-02	COVID-19 Genomics UK (COG-UK) Consortium
hCoV-19/Scotland/CVR3360/2020	EPI_ISL_456790	GISAID	-	Homo Sapiens	Complete	United Kingdom / Scotland	2020-05-02	West of Scotland Specialist Virology Centre, NHSGGC / MRC-University of Glasgow Centre for Virus Research	2020-06-02	COVID-19 Genomics UK (COG-UK) Consortium
hCoV-19/Scotland/CVR3363/2020	EPI_ISL_456793	GISAID	-	Homo Sapiens	Complete	United Kingdom / Scotland	2020-05-02	West of Scotland Specialist Virology Centre, NHSGGC / MRC-University of Glasgow Centre for Virus Research	2020-06-02	COVID-19 Genomics UK (COG-UK) Consortium
hCoV-19/Scotland/CVR3365/2020	EPI_ISL_456795	GISAID	-	Homo Sapiens	Complete	United Kingdom / Scotland	2020-05-02	West of Scotland Specialist Virology Centre, NHSGGC / MRC-University of Glasgow Centre for Virus Research	2020-06-02	COVID-19 Genomics UK (COG-UK) Consortium
hCoV-19/England/NORW-EB232/2020	EPI_ISL_457411	GISAID	-	Homo Sapiens	Complete	United Kingdom / England	2020-05-02	Quadram Institute Bioscience	2020-06-02	COVID-19 Genomics UK (COG-UK) Consortium
hCoV-19/England/NORW-EB320/2020	EPI_ISL_457418	GISAID	-	Homo Sapiens	Complete	United Kingdom / England	2020-05-02	Quadram Institute Bioscience	2020-06-02	COVID-19 Genomics UK (COG-UK) Consortium
hCoV-19/England/NORW-EB487/2020	EPI_ISL_457434	GISAID	-	Homo Sapiens	Complete	United Kingdom / England	2020-05-02	Quadram Institute Bioscience	2020-06-02	COVID-19 Genomics UK (COG-UK) Consortium
hCoV-19/England/NORW-EB5EE/2020	EPI_ISL_457447	GISAID	-	Homo Sapiens	Complete	United Kingdom / England	2020-05-02	Quadram Institute Bioscience	2020-06-02	COVID-19 Genomics UK (COG-UK) Consortium
hCoV-19/England/NORW-EBA85/2020	EPI_ISL_457471	GISAID	-	Homo Sapiens	Complete	United Kingdom / England	2020-05-02	Quadram Institute Bioscience	2020-06-02	COVID-19 Genomics UK (COG-UK) Consortium
hCoV-19/England/SHEF-C0989/2020	EPI_ISL_457581	GISAID	-	Homo Sapiens	Complete	United Kingdom / England	2020-05-02	Virology Department, Sheffield Teaching Hospitals NHS Foundation Trust/Department of Infection, Immunity and Cardiovascular Disease, The Medical School, University of Sheffield	2020-06-02	COVID-19 Genomics UK (COG-UK) Consortium
hCoV-19/England/SHEF-C2C7F/2020	EPI_ISL_457596	GISAID	-	Homo Sapiens	Complete	United Kingdom / England	2020-05-02	Virology Department, Sheffield Teaching Hospitals NHS Foundation Trust/Department of Infection, Immunity and Cardiovascular Disease, The Medical School, University of Sheffield	2020-06-02	COVID-19 Genomics UK (COG-UK) Consortium
hCoV-19/England/SHEF-C7928/2020	EPI_ISL_457620	GISAID	-	Homo Sapiens	Complete	United Kingdom / England	2020-05-02	Virology Department, Sheffield Teaching Hospitals NHS Foundation Trust/Department of Infection, Immunity and Cardiovascular Disease, The Medical School, University of Sheffield	2020-06-02	COVID-19 Genomics UK (COG-UK) Consortium
hCoV-19/England/SHEF-CA266/2020	EPI_ISL_457640	GISAID	-	Homo Sapiens	Complete	United Kingdom / England	2020-05-02	Virology Department, Sheffield Teaching Hospitals NHS Foundation Trust/Department of Infection, Immunity and Cardiovascular Disease, The Medical School, University of Sheffield	2020-06-02	COVID-19 Genomics UK (COG-UK) Consortium
hCoV-19/England/SHEF-CC9E7/2020	EPI_ISL_457657	GISAID	-	Homo Sapiens	Complete	United Kingdom / England	2020-05-02	Virology Department, Sheffield Teaching Hospitals NHS Foundation Trust/Department of Infection, Immunity and Cardiovascular Disease, The Medical School, University of Sheffield	2020-06-02	COVID-19 Genomics UK (COG-UK) Consortium
hCoV-19/England/SHEF-D0388/2020	EPI_ISL_457672	GISAID	-	Homo Sapiens	Complete	United Kingdom / England	2020-05-02	Virology Department, Sheffield Teaching Hospitals NHS Foundation Trust/Department of Infection, Immunity and Cardiovascular Disease, The Medical School, University of Sheffield	2020-06-02	COVID-19 Genomics UK (COG-UK) Consortium
hCoV-19/England/SHEF-D0898/2020	EPI_ISL_457678	GISAID	-	Homo Sapiens	Complete	United Kingdom / England	2020-05-02	Virology Department, Sheffield Teaching Hospitals NHS Foundation Trust/Department of Infection, Immunity and Cardiovascular Disease, The Medical School, University of Sheffield	2020-06-02	COVID-19 Genomics UK (COG-UK) Consortium
hCoV-19/England/BIRM-5F363/2020	EPI_ISL_456672	GISAID	-	Homo Sapiens	Complete	United Kingdom / England	2020-05-03	University of Birmingham	2020-06-02	COVID-19 Genomics UK (COG-UK) Consortium
hCoV-19/Scotland/CVR3368/2020	EPI_ISL_456798	GISAID	-	Homo Sapiens	Complete	United Kingdom / Scotland	2020-05-03	West of Scotland Specialist Virology Centre, NHSGGC / MRC-University of Glasgow Centre for Virus Research	2020-06-02	COVID-19 Genomics UK (COG-UK) Consortium
hCoV-19/England/EXET-136B96/2020	EPI_ISL_457253	GISAID	-	Homo Sapiens	Complete	United Kingdom / England	2020-05-03	University of Exeter	2020-06-02	COVID-19 Genomics UK (COG-UK) Consortium
hCoV-19/England/NORT-28B302/2020	EPI_ISL_457311	GISAID	-	Homo Sapiens	Complete	United Kingdom / England	2020-05-03	Northumbria University / South Tees Hospitals NHS Foundation Trust / North Cumbria Integrated Care NHS Foundation Trust / North Tees and Hartlepool NHS Foundation Trust / Newcastle Hospitals NHS Foundation Trust	2020-06-02	COVID-19 Genomics UK (COG-UK) Consortium
hCoV-19/England/NORW-EB28D/2020	EPI_ISL_457413	GISAID	-	Homo Sapiens	Complete	United Kingdom / England	2020-05-03	Quadram Institute Bioscience	2020-06-02	COVID-19 Genomics UK (COG-UK) Consortium
hCoV-19/England/NORW-EB29C/2020	EPI_ISL_457414	GISAID	-	Homo Sapiens	Complete	United Kingdom / England	2020-05-03	Quadram Institute Bioscience	2020-06-02	COVID-19 Genomics UK (COG-UK) Consortium
hCoV-19/England/NORW-EB33F/2020	EPI_ISL_457419	GISAID	-	Homo Sapiens	Complete	United Kingdom / England	2020-05-03	Quadram Institute Bioscience	2020-06-02	COVID-19 Genomics UK (COG-UK) Consortium
hCoV-19/England/NORW-EB34E/2020	EPI_ISL_457420	GISAID	-	Homo Sapiens	Complete	United Kingdom / England	2020-05-03	Quadram Institute Bioscience	2020-06-02	COVID-19 Genomics UK (COG-UK) Consortium
hCoV-19/England/SHEF-C2671/2020	EPI_ISL_457593	GISAID	-	Homo Sapiens	Complete	United Kingdom / England	2020-05-03	Virology Department, Sheffield Teaching Hospitals NHS Foundation Trust/Department of Infection, Immunity and Cardiovascular Disease, The Medical School, University of Sheffield	2020-06-02	COVID-19 Genomics UK (COG-UK) Consortium
hCoV-19/England/SHEF-C7454/2020	EPI_ISL_457618	GISAID	-	Homo Sapiens	Complete	United Kingdom / England	2020-05-03	Virology Department, Sheffield Teaching Hospitals NHS Foundation Trust/Department of Infection, Immunity and Cardiovascular Disease, The Medical School, University of Sheffield	2020-06-02	COVID-19 Genomics UK (COG-UK) Consortium
hCoV-19/England/SHEF-C9A05/2020	EPI_ISL_457637	GISAID	-	Homo Sapiens	Complete	United Kingdom / England	2020-05-03	Virology Department, Sheffield Teaching Hospitals NHS Foundation Trust/Department of Infection, Immunity and Cardiovascular Disease, The Medical School, University of Sheffield	2020-06-02	COVID-19 Genomics UK (COG-UK) Consortium
hCoV-19/England/SHEF-CB7C0/2020	EPI_ISL_457647	GISAID	-	Homo Sapiens	Complete	United Kingdom / England	2020-05-03	Virology Department, Sheffield Teaching Hospitals NHS Foundation Trust/Department of Infection, Immunity and Cardiovascular Disease, The Medical School, University of Sheffield	2020-06-02	COVID-19 Genomics UK (COG-UK) Consortium
hCoV-19/England/EXET-136A99/2020	EPI_ISL_457246	GISAID	-	Homo Sapiens	Complete	United Kingdom / England	2020-05-04	University of Exeter	2020-06-02	COVID-19 Genomics UK (COG-UK) Consortium
hCoV-19/England/EXET-136B87/2020	EPI_ISL_457252	GISAID	-	Homo Sapiens	Complete	United Kingdom / England	2020-05-04	University of Exeter	2020-06-02	COVID-19 Genomics UK (COG-UK) Consortium
hCoV-19/England/NORT-28B38A/2020	EPI_ISL_457312	GISAID	-	Homo Sapiens	Complete	United Kingdom / England	2020-05-04	Northumbria University / South Tees Hospitals NHS Foundation Trust / North Cumbria Integrated Care NHS Foundation Trust / North Tees and Hartlepool NHS Foundation Trust / Newcastle Hospitals NHS Foundation Trust	2020-06-02	COVID-19 Genomics UK (COG-UK) Consortium
hCoV-19/England/NORW-E752E/2020	EPI_ISL_457326	GISAID	-	Homo Sapiens	Complete	United Kingdom / England	2020-05-04	Quadram Institute Bioscience	2020-06-02	COVID-19 Genomics UK (COG-UK) Consortium
hCoV-19/England/SHEF-C4F74/2020	EPI_ISL_457606	GISAID	-	Homo Sapiens	Complete	United Kingdom / England	2020-05-04	Virology Department, Sheffield Teaching Hospitals NHS Foundation Trust/Department of Infection, Immunity and Cardiovascular Disease, The Medical School, University of Sheffield	2020-06-02	COVID-19 Genomics UK (COG-UK) Consortium
hCoV-19/England/SHEF-C8857/2020	EPI_ISL_457631	GISAID	-	Homo Sapiens	Complete	United Kingdom / England	2020-05-04	Virology Department, Sheffield Teaching Hospitals NHS Foundation Trust/Department of Infection, Immunity and Cardiovascular Disease, The Medical School, University of Sheffield	2020-06-02	COVID-19 Genomics UK (COG-UK) Consortium
hCoV-19/England/SHEF-CEE8C/2020	EPI_ISL_457667	GISAID	-	Homo Sapiens	Complete	United Kingdom / England	2020-05-04	Virology Department, Sheffield Teaching Hospitals NHS Foundation Trust/Department of Infection, Immunity and Cardiovascular Disease, The Medical School, University of Sheffield	2020-06-02	COVID-19 Genomics UK (COG-UK) Consortium
hCoV-19/England/SHEF-CFFF1/2020	EPI_ISL_457670	GISAID	-	Homo Sapiens	Complete	United Kingdom / England	2020-05-04	Virology Department, Sheffield Teaching Hospitals NHS Foundation Trust/Department of Infection, Immunity and Cardiovascular Disease, The Medical School, University of Sheffield	2020-06-02	COVID-19 Genomics UK (COG-UK) Consortium
hCoV-19/England/BIRM-5F20C/2020	EPI_ISL_456668	GISAID	-	Homo Sapiens	Complete	United Kingdom / England	2020-05-05	University of Birmingham	2020-06-02	COVID-19 Genomics UK (COG-UK) Consortium
hCoV-19/England/BIRM-5F2EE/2020	EPI_ISL_456669	GISAID	-	Homo Sapiens	Complete	United Kingdom / England	2020-05-05	University of Birmingham	2020-06-02	COVID-19 Genomics UK (COG-UK) Consortium
hCoV-19/England/BIRM-5F3EB/2020	EPI_ISL_456675	GISAID	-	Homo Sapiens	Complete	United Kingdom / England	2020-05-05	University of Birmingham	2020-06-02	COVID-19 Genomics UK (COG-UK) Consortium
hCoV-19/Scotland/CVR3374/2020	EPI_ISL_456803	GISAID	-	Homo Sapiens	Complete	United Kingdom / Scotland	2020-05-05	West of Scotland Specialist Virology Centre, NHSGGC / MRC-University of Glasgow Centre for Virus Research	2020-06-02	COVID-19 Genomics UK (COG-UK) Consortium
hCoV-19/Scotland/EDB4486/2020	EPI_ISL_456943	GISAID	-	Homo Sapiens	Complete	United Kingdom / Scotland	2020-05-05	Virology Department, Royal Infirmary of Edinburgh, NHS Lothian / School of Biological Sciences, University of Edinburgh / Institute of Genetics and Molecular Medicine, University of Edinburgh	2020-06-02	COVID-19 Genomics UK (COG-UK) Consortium
hCoV-19/Scotland/EDB4494/2020	EPI_ISL_456944	GISAID	-	Homo Sapiens	Complete	United Kingdom / Scotland	2020-05-05	Virology Department, Royal Infirmary of Edinburgh, NHS Lothian / School of Biological Sciences, University of Edinburgh / Institute of Genetics and Molecular Medicine, University of Edinburgh	2020-06-02	COVID-19 Genomics UK (COG-UK) Consortium
hCoV-19/Scotland/EDB4504/2020	EPI_ISL_456945	GISAID	-	Homo Sapiens	Complete	United Kingdom / Scotland	2020-05-05	Virology Department, Royal Infirmary of Edinburgh, NHS Lothian / School of Biological Sciences, University of Edinburgh / Institute of Genetics and Molecular Medicine, University of Edinburgh	2020-06-02	COVID-19 Genomics UK (COG-UK) Consortium
hCoV-19/England/EXET-136914/2020	EPI_ISL_457241	GISAID	-	Homo Sapiens	Complete	United Kingdom / England	2020-05-05	University of Exeter	2020-06-02	COVID-19 Genomics UK (COG-UK) Consortium
hCoV-19/England/NORW-EBA49/2020	EPI_ISL_457468	GISAID	-	Homo Sapiens	Complete	United Kingdom / England	2020-05-05	Quadram Institute Bioscience	2020-06-02	COVID-19 Genomics UK (COG-UK) Consortium
hCoV-19/England/NORW-EBA67/2020	EPI_ISL_457469	GISAID	-	Homo Sapiens	Complete	United Kingdom / England	2020-05-05	Quadram Institute Bioscience	2020-06-02	COVID-19 Genomics UK (COG-UK) Consortium
hCoV-19/England/NORW-EBAEF/2020	EPI_ISL_457476	GISAID	-	Homo Sapiens	Complete	United Kingdom / England	2020-05-05	Quadram Institute Bioscience	2020-06-02	COVID-19 Genomics UK (COG-UK) Consortium
hCoV-19/England/NORW-EBAFE/2020	EPI_ISL_457477	GISAID	-	Homo Sapiens	Complete	United Kingdom / England	2020-05-05	Quadram Institute Bioscience	2020-06-02	COVID-19 Genomics UK (COG-UK) Consortium
hCoV-19/England/NORW-EBB28/2020	EPI_ISL_457478	GISAID	-	Homo Sapiens	Complete	United Kingdom / England	2020-05-05	Quadram Institute Bioscience	2020-06-02	COVID-19 Genomics UK (COG-UK) Consortium
hCoV-19/England/NORW-EBB46/2020	EPI_ISL_457480	GISAID	-	Homo Sapiens	Complete	United Kingdom / England	2020-05-05	Quadram Institute Bioscience	2020-06-02	COVID-19 Genomics UK (COG-UK) Consortium
hCoV-19/England/NORW-EBC70/2020	EPI_ISL_457495	GISAID	-	Homo Sapiens	Complete	United Kingdom / England	2020-05-05	Quadram Institute Bioscience	2020-06-02	COVID-19 Genomics UK (COG-UK) Consortium
hCoV-19/England/NORW-EBC8F/2020	EPI_ISL_457496	GISAID	-	Homo Sapiens	Complete	United Kingdom / England	2020-05-05	Quadram Institute Bioscience	2020-06-02	COVID-19 Genomics UK (COG-UK) Consortium
hCoV-19/England/NORW-EBC9E/2020	EPI_ISL_457497	GISAID	-	Homo Sapiens	Complete	United Kingdom / England	2020-05-05	Quadram Institute Bioscience	2020-06-02	COVID-19 Genomics UK (COG-UK) Consortium
hCoV-19/England/NORW-EBD8C/2020	EPI_ISL_457507	GISAID	-	Homo Sapiens	Complete	United Kingdom / England	2020-05-05	Quadram Institute Bioscience	2020-06-02	COVID-19 Genomics UK (COG-UK) Consortium
hCoV-19/England/NORW-EBE2F/2020	EPI_ISL_457515	GISAID	-	Homo Sapiens	Complete	United Kingdom / England	2020-05-05	Quadram Institute Bioscience	2020-06-02	COVID-19 Genomics UK (COG-UK) Consortium
hCoV-19/England/NORW-EBE3E/2020	EPI_ISL_457516	GISAID	-	Homo Sapiens	Complete	United Kingdom / England	2020-05-05	Quadram Institute Bioscience	2020-06-02	COVID-19 Genomics UK (COG-UK) Consortium
hCoV-19/Scotland/CVR3273/2020	EPI_ISL_456773	GISAID	-	Homo Sapiens	Complete	United Kingdom / Scotland	2020-05-06	West of Scotland Specialist Virology Centre, NHSGGC / MRC-University of Glasgow Centre for Virus Research	2020-06-02	COVID-19 Genomics UK (COG-UK) Consortium
hCoV-19/Scotland/CVR3378/2020	EPI_ISL_456807	GISAID	-	Homo Sapiens	Complete	United Kingdom / Scotland	2020-05-06	West of Scotland Specialist Virology Centre, NHSGGC / MRC-University of Glasgow Centre for Virus Research	2020-06-02	COVID-19 Genomics UK (COG-UK) Consortium
hCoV-19/Scotland/CVR3405/2020	EPI_ISL_456829	GISAID	-	Homo Sapiens	Complete	United Kingdom / Scotland	2020-05-06	West of Scotland Specialist Virology Centre, NHSGGC / MRC-University of Glasgow Centre for Virus Research	2020-06-02	COVID-19 Genomics UK (COG-UK) Consortium
hCoV-19/Scotland/EDB4515/2020	EPI_ISL_456949	GISAID	-	Homo Sapiens	Complete	United Kingdom / Scotland	2020-05-06	Virology Department, Royal Infirmary of Edinburgh, NHS Lothian / School of Biological Sciences, University of Edinburgh / Institute of Genetics and Molecular Medicine, University of Edinburgh	2020-06-02	COVID-19 Genomics UK (COG-UK) Consortium
hCoV-19/England/NORW-EB979/2020	EPI_ISL_457460	GISAID	-	Homo Sapiens	Complete	United Kingdom / England	2020-05-06	Quadram Institute Bioscience	2020-06-02	COVID-19 Genomics UK (COG-UK) Consortium
hCoV-19/England/NORW-EB9D3/2020	EPI_ISL_457465	GISAID	-	Homo Sapiens	Complete	United Kingdom / England	2020-05-06	Quadram Institute Bioscience	2020-06-02	COVID-19 Genomics UK (COG-UK) Consortium
hCoV-19/England/NORW-EBA3A/2020	EPI_ISL_457467	GISAID	-	Homo Sapiens	Complete	United Kingdom / England	2020-05-06	Quadram Institute Bioscience	2020-06-02	COVID-19 Genomics UK (COG-UK) Consortium
hCoV-19/England/NORW-EBA94/2020	EPI_ISL_457472	GISAID	-	Homo Sapiens	Complete	United Kingdom / England	2020-05-06	Quadram Institute Bioscience	2020-06-02	COVID-19 Genomics UK (COG-UK) Consortium
hCoV-19/England/NORW-EBAD0/2020	EPI_ISL_457475	GISAID	-	Homo Sapiens	Complete	United Kingdom / England	2020-05-06	Quadram Institute Bioscience	2020-06-02	COVID-19 Genomics UK (COG-UK) Consortium
hCoV-19/England/NORW-EBB64/2020	EPI_ISL_457482	GISAID	-	Homo Sapiens	Complete	United Kingdom / England	2020-05-06	Quadram Institute Bioscience	2020-06-02	COVID-19 Genomics UK (COG-UK) Consortium
hCoV-19/England/NORW-EBBBF/2020	EPI_ISL_457486	GISAID	-	Homo Sapiens	Complete	United Kingdom / England	2020-05-06	Quadram Institute Bioscience	2020-06-02	COVID-19 Genomics UK (COG-UK) Consortium
hCoV-19/England/NORW-EBBCE/2020	EPI_ISL_457487	GISAID	-	Homo Sapiens	Complete	United Kingdom / England	2020-05-06	Quadram Institute Bioscience	2020-06-02	COVID-19 Genomics UK (COG-UK) Consortium
hCoV-19/England/NORW-EBBEC/2020	EPI_ISL_457488	GISAID	-	Homo Sapiens	Complete	United Kingdom / England	2020-05-06	Quadram Institute Bioscience	2020-06-02	COVID-19 Genomics UK (COG-UK) Consortium
hCoV-19/England/NORW-EBBFB/2020	EPI_ISL_457489	GISAID	-	Homo Sapiens	Complete	United Kingdom / England	2020-05-06	Quadram Institute Bioscience	2020-06-02	COVID-19 Genomics UK (COG-UK) Consortium
hCoV-19/England/NORW-EBC07/2020	EPI_ISL_457490	GISAID	-	Homo Sapiens	Complete	United Kingdom / England	2020-05-06	Quadram Institute Bioscience	2020-06-02	COVID-19 Genomics UK (COG-UK) Consortium
hCoV-19/England/NORW-EBCAD/2020	EPI_ISL_457498	GISAID	-	Homo Sapiens	Complete	United Kingdom / England	2020-05-06	Quadram Institute Bioscience	2020-06-02	COVID-19 Genomics UK (COG-UK) Consortium
hCoV-19/England/NORW-EBCE9/2020	EPI_ISL_457499	GISAID	-	Homo Sapiens	Complete	United Kingdom / England	2020-05-06	Quadram Institute Bioscience	2020-06-02	COVID-19 Genomics UK (COG-UK) Consortium
hCoV-19/England/NORW-EBD40/2020	EPI_ISL_457504	GISAID	-	Homo Sapiens	Complete	United Kingdom / England	2020-05-06	Quadram Institute Bioscience	2020-06-02	COVID-19 Genomics UK (COG-UK) Consortium
hCoV-19/England/NORW-EBD5F/2020	EPI_ISL_457505	GISAID	-	Homo Sapiens	Complete	United Kingdom / England	2020-05-06	Quadram Institute Bioscience	2020-06-02	COVID-19 Genomics UK (COG-UK) Consortium
hCoV-19/England/NORW-EBD7D/2020	EPI_ISL_457506	GISAID	-	Homo Sapiens	Complete	United Kingdom / England	2020-05-06	Quadram Institute Bioscience	2020-06-02	COVID-19 Genomics UK (COG-UK) Consortium
hCoV-19/England/NORW-EBDF5/2020	EPI_ISL_457512	GISAID	-	Homo Sapiens	Complete	United Kingdom / England	2020-05-06	Quadram Institute Bioscience	2020-06-02	COVID-19 Genomics UK (COG-UK) Consortium
hCoV-19/England/NORW-EBE01/2020	EPI_ISL_457513	GISAID	-	Homo Sapiens	Complete	United Kingdom / England	2020-05-06	Quadram Institute Bioscience	2020-06-02	COVID-19 Genomics UK (COG-UK) Consortium
hCoV-19/England/NORW-EBE10/2020	EPI_ISL_457514	GISAID	-	Homo Sapiens	Complete	United Kingdom / England	2020-05-06	Quadram Institute Bioscience	2020-06-02	COVID-19 Genomics UK (COG-UK) Consortium
hCoV-19/England/NORW-EBE6B/2020	EPI_ISL_457517	GISAID	-	Homo Sapiens	Complete	United Kingdom / England	2020-05-06	Quadram Institute Bioscience	2020-06-02	COVID-19 Genomics UK (COG-UK) Consortium
hCoV-19/Scotland/CVR3350/2020	EPI_ISL_456784	GISAID	-	Homo Sapiens	Complete	United Kingdom / Scotland	2020-05-07	West of Scotland Specialist Virology Centre, NHSGGC / MRC-University of Glasgow Centre for Virus Research	2020-06-02	COVID-19 Genomics UK (COG-UK) Consortium
hCoV-19/Scotland/CVR3377/2020	EPI_ISL_456806	GISAID	-	Homo Sapiens	Complete	United Kingdom / Scotland	2020-05-07	West of Scotland Specialist Virology Centre, NHSGGC / MRC-University of Glasgow Centre for Virus Research	2020-06-02	COVID-19 Genomics UK (COG-UK) Consortium
hCoV-19/Scotland/CVR3381/2020	EPI_ISL_456810	GISAID	-	Homo Sapiens	Complete	United Kingdom / Scotland	2020-05-07	West of Scotland Specialist Virology Centre, NHSGGC / MRC-University of Glasgow Centre for Virus Research	2020-06-02	COVID-19 Genomics UK (COG-UK) Consortium
hCoV-19/Scotland/CVR3406/2020	EPI_ISL_456830	GISAID	-	Homo Sapiens	Complete	United Kingdom / Scotland	2020-05-07	West of Scotland Specialist Virology Centre, NHSGGC / MRC-University of Glasgow Centre for Virus Research	2020-06-02	COVID-19 Genomics UK (COG-UK) Consortium
hCoV-19/Scotland/CVR3411/2020	EPI_ISL_456835	GISAID	-	Homo Sapiens	Complete	United Kingdom / Scotland	2020-05-07	West of Scotland Specialist Virology Centre, NHSGGC / MRC-University of Glasgow Centre for Virus Research	2020-06-02	COVID-19 Genomics UK (COG-UK) Consortium
hCoV-19/England/NORW-EB95B/2020	EPI_ISL_457459	GISAID	-	Homo Sapiens	Complete	United Kingdom / England	2020-05-07	Quadram Institute Bioscience	2020-06-02	COVID-19 Genomics UK (COG-UK) Consortium
hCoV-19/England/NORW-EB997/2020	EPI_ISL_457461	GISAID	-	Homo Sapiens	Complete	United Kingdom / England	2020-05-07	Quadram Institute Bioscience	2020-06-02	COVID-19 Genomics UK (COG-UK) Consortium
hCoV-19/England/NORW-EB9A6/2020	EPI_ISL_457462	GISAID	-	Homo Sapiens	Complete	United Kingdom / England	2020-05-07	Quadram Institute Bioscience	2020-06-02	COVID-19 Genomics UK (COG-UK) Consortium
hCoV-19/England/NORW-EB9C4/2020	EPI_ISL_457464	GISAID	-	Homo Sapiens	Complete	United Kingdom / England	2020-05-07	Quadram Institute Bioscience	2020-06-02	COVID-19 Genomics UK (COG-UK) Consortium
hCoV-19/England/NORW-EBA76/2020	EPI_ISL_457470	GISAID	-	Homo Sapiens	Complete	United Kingdom / England	2020-05-07	Quadram Institute Bioscience	2020-06-02	COVID-19 Genomics UK (COG-UK) Consortium
hCoV-19/England/NORW-EBAA3/2020	EPI_ISL_457473	GISAID	-	Homo Sapiens	Complete	United Kingdom / England	2020-05-07	Quadram Institute Bioscience	2020-06-02	COVID-19 Genomics UK (COG-UK) Consortium
hCoV-19/England/NORW-EBB73/2020	EPI_ISL_457483	GISAID	-	Homo Sapiens	Complete	United Kingdom / England	2020-05-07	Quadram Institute Bioscience	2020-06-02	COVID-19 Genomics UK (COG-UK) Consortium
hCoV-19/England/NORW-EBB82/2020	EPI_ISL_457484	GISAID	-	Homo Sapiens	Complete	United Kingdom / England	2020-05-07	Quadram Institute Bioscience	2020-06-02	COVID-19 Genomics UK (COG-UK) Consortium
hCoV-19/England/NORW-EBC25/2020	EPI_ISL_457491	GISAID	-	Homo Sapiens	Complete	United Kingdom / England	2020-05-07	Quadram Institute Bioscience	2020-06-02	COVID-19 Genomics UK (COG-UK) Consortium
hCoV-19/England/NORW-EBC52/2020	EPI_ISL_457494	GISAID	-	Homo Sapiens	Complete	United Kingdom / England	2020-05-07	Quadram Institute Bioscience	2020-06-02	COVID-19 Genomics UK (COG-UK) Consortium
hCoV-19/England/NORW-EBD31/2020	EPI_ISL_457503	GISAID	-	Homo Sapiens	Complete	United Kingdom / England	2020-05-07	Quadram Institute Bioscience	2020-06-02	COVID-19 Genomics UK (COG-UK) Consortium
hCoV-19/England/NORW-EC626/2020	EPI_ISL_457542	GISAID	-	Homo Sapiens	Complete	United Kingdom / England	2020-05-07	Quadram Institute Bioscience	2020-06-02	COVID-19 Genomics UK (COG-UK) Consortium
hCoV-19/Scotland/CVR3380/2020	EPI_ISL_456809	GISAID	-	Homo Sapiens	Complete	United Kingdom / Scotland	2020-05-08	West of Scotland Specialist Virology Centre, NHSGGC / MRC-University of Glasgow Centre for Virus Research	2020-06-02	COVID-19 Genomics UK (COG-UK) Consortium
hCoV-19/England/NORT-292238/2020	EPI_ISL_457319	GISAID	-	Homo Sapiens	Complete	United Kingdom / England	2020-05-08	Northumbria University / South Tees Hospitals NHS Foundation Trust / North Cumbria Integrated Care NHS Foundation Trust / North Tees and Hartlepool NHS Foundation Trust / Newcastle Hospitals NHS Foundation Trust	2020-06-02	COVID-19 Genomics UK (COG-UK) Consortium
hCoV-19/England/NORW-EAB56/2020	EPI_ISL_457356	GISAID	-	Homo Sapiens	Complete	United Kingdom / England	2020-05-08	Quadram Institute Bioscience	2020-06-02	COVID-19 Genomics UK (COG-UK) Consortium
hCoV-19/England/NORW-EB91F/2020	EPI_ISL_457456	GISAID	-	Homo Sapiens	Complete	United Kingdom / England	2020-05-08	Quadram Institute Bioscience	2020-06-02	COVID-19 Genomics UK (COG-UK) Consortium
hCoV-19/England/NORW-EB94C/2020	EPI_ISL_457458	GISAID	-	Homo Sapiens	Complete	United Kingdom / England	2020-05-08	Quadram Institute Bioscience	2020-06-02	COVID-19 Genomics UK (COG-UK) Consortium
hCoV-19/England/NORW-EB9B5/2020	EPI_ISL_457463	GISAID	-	Homo Sapiens	Complete	United Kingdom / England	2020-05-08	Quadram Institute Bioscience	2020-06-02	COVID-19 Genomics UK (COG-UK) Consortium
hCoV-19/England/NORW-EBC34/2020	EPI_ISL_457492	GISAID	-	Homo Sapiens	Complete	United Kingdom / England	2020-05-08	Quadram Institute Bioscience	2020-06-02	COVID-19 Genomics UK (COG-UK) Consortium
hCoV-19/England/NORW-EBCF8/2020	EPI_ISL_457500	GISAID	-	Homo Sapiens	Complete	United Kingdom / England	2020-05-08	Quadram Institute Bioscience	2020-06-02	COVID-19 Genomics UK (COG-UK) Consortium
hCoV-19/England/NORW-EBD04/2020	EPI_ISL_457501	GISAID	-	Homo Sapiens	Complete	United Kingdom / England	2020-05-08	Quadram Institute Bioscience	2020-06-02	COVID-19 Genomics UK (COG-UK) Consortium
hCoV-19/England/NORW-EBDB9/2020	EPI_ISL_457509	GISAID	-	Homo Sapiens	Complete	United Kingdom / England	2020-05-08	Quadram Institute Bioscience	2020-06-02	COVID-19 Genomics UK (COG-UK) Consortium
hCoV-19/England/NORW-EBDE6/2020	EPI_ISL_457511	GISAID	-	Homo Sapiens	Complete	United Kingdom / England	2020-05-08	Quadram Institute Bioscience	2020-06-02	COVID-19 Genomics UK (COG-UK) Consortium
hCoV-19/England/NORW-EBE89/2020	EPI_ISL_457518	GISAID	-	Homo Sapiens	Complete	United Kingdom / England	2020-05-08	Quadram Institute Bioscience	2020-06-02	COVID-19 Genomics UK (COG-UK) Consortium
hCoV-19/England/NORW-EC5FC/2020	EPI_ISL_457540	GISAID	-	Homo Sapiens	Complete	United Kingdom / England	2020-05-08	Quadram Institute Bioscience	2020-06-02	COVID-19 Genomics UK (COG-UK) Consortium
hCoV-19/England/NORW-EC969/2020	EPI_ISL_457572	GISAID	-	Homo Sapiens	Complete	United Kingdom / England	2020-05-08	Quadram Institute Bioscience	2020-06-02	COVID-19 Genomics UK (COG-UK) Consortium
hCoV-19/Oman/205034466/2020	EPI_ISL_457705	GISAID	-	Homo Sapiens	Complete	Oman / Muscat	2020-05-08	OMAN-NIC	2020-06-02	Department of Microbiology and Immunology- SQUH
hCoV-19/England/NORT-292317/2020	EPI_ISL_457320	GISAID	-	Homo Sapiens	Complete	United Kingdom / England	2020-05-09	Northumbria University / South Tees Hospitals NHS Foundation Trust / North Cumbria Integrated Care NHS Foundation Trust / North Tees and Hartlepool NHS Foundation Trust / Newcastle Hospitals NHS Foundation Trust	2020-06-02	COVID-19 Genomics UK (COG-UK) Consortium
hCoV-19/England/NORW-EA1AF/2020	EPI_ISL_457332	GISAID	-	Homo Sapiens	Complete	United Kingdom / England	2020-05-09	Quadram Institute Bioscience	2020-06-02	COVID-19 Genomics UK (COG-UK) Consortium
hCoV-19/England/NORW-EAAB3/2020	EPI_ISL_457353	GISAID	-	Homo Sapiens	Complete	United Kingdom / England	2020-05-09	Quadram Institute Bioscience	2020-06-02	COVID-19 Genomics UK (COG-UK) Consortium
hCoV-19/England/NORW-EAB38/2020	EPI_ISL_457354	GISAID	-	Homo Sapiens	Complete	United Kingdom / England	2020-05-09	Quadram Institute Bioscience	2020-06-02	COVID-19 Genomics UK (COG-UK) Consortium
hCoV-19/England/NORW-EABDE/2020	EPI_ISL_457360	GISAID	-	Homo Sapiens	Complete	United Kingdom / England	2020-05-09	Quadram Institute Bioscience	2020-06-02	COVID-19 Genomics UK (COG-UK) Consortium
hCoV-19/England/NORW-EABED/2020	EPI_ISL_457361	GISAID	-	Homo Sapiens	Complete	United Kingdom / England	2020-05-09	Quadram Institute Bioscience	2020-06-02	COVID-19 Genomics UK (COG-UK) Consortium
hCoV-19/England/NORW-EAC08/2020	EPI_ISL_457362	GISAID	-	Homo Sapiens	Complete	United Kingdom / England	2020-05-09	Quadram Institute Bioscience	2020-06-02	COVID-19 Genomics UK (COG-UK) Consortium
hCoV-19/England/NORW-EC5ED/2020	EPI_ISL_457539	GISAID	-	Homo Sapiens	Complete	United Kingdom / England	2020-05-09	Quadram Institute Bioscience	2020-06-02	COVID-19 Genomics UK (COG-UK) Consortium
hCoV-19/England/NORW-EC617/2020	EPI_ISL_457541	GISAID	-	Homo Sapiens	Complete	United Kingdom / England	2020-05-09	Quadram Institute Bioscience	2020-06-02	COVID-19 Genomics UK (COG-UK) Consortium
hCoV-19/England/NOTT-1114D2/2020	EPI_ISL_457574	GISAID	-	Homo Sapiens	Complete	United Kingdom / England	2020-05-09	Queens Medical Centre, Clinical Microbiology Department / DeepSeq Nottingham	2020-06-02	COVID-19 Genomics UK (COG-UK) Consortium
hCoV-19/Australia/VIC1664/2020	EPI_ISL_456565	GISAID	-	Homo Sapiens	Complete	Australia / Victoria	2020-05-10	Victorian Infectious Diseases Reference Laboratory (VIDRL)	2020-06-02	Microbiological Diagnostic Unit Public Health Laboratory and Victorian Infectious Diseases Reference Laboratory, Doherty Institute
hCoV-19/Scotland/CVR3501/2020	EPI_ISL_456886	GISAID	-	Homo Sapiens	Complete	United Kingdom / Scotland	2020-05-10	West of Scotland Specialist Virology Centre, NHSGGC / MRC-University of Glasgow Centre for Virus Research	2020-06-02	COVID-19 Genomics UK (COG-UK) Consortium
hCoV-19/Scotland/CVR3502/2020	EPI_ISL_456887	GISAID	-	Homo Sapiens	Complete	United Kingdom / Scotland	2020-05-10	West of Scotland Specialist Virology Centre, NHSGGC / MRC-University of Glasgow Centre for Virus Research	2020-06-02	COVID-19 Genomics UK (COG-UK) Consortium
hCoV-19/England/NORT-28BF1D/2020	EPI_ISL_457316	GISAID	-	Homo Sapiens	Complete	United Kingdom / England	2020-05-10	Northumbria University / South Tees Hospitals NHS Foundation Trust / North Cumbria Integrated Care NHS Foundation Trust / North Tees and Hartlepool NHS Foundation Trust / Newcastle Hospitals NHS Foundation Trust	2020-06-02	COVID-19 Genomics UK (COG-UK) Consortium
hCoV-19/England/NORW-EAB47/2020	EPI_ISL_457355	GISAID	-	Homo Sapiens	Complete	United Kingdom / England	2020-05-10	Quadram Institute Bioscience	2020-06-02	COVID-19 Genomics UK (COG-UK) Consortium
hCoV-19/England/NORW-EACF9/2020	EPI_ISL_457370	GISAID	-	Homo Sapiens	Complete	United Kingdom / England	2020-05-10	Quadram Institute Bioscience	2020-06-02	COVID-19 Genomics UK (COG-UK) Consortium
hCoV-19/England/NORW-EC4D1/2020	EPI_ISL_457529	GISAID	-	Homo Sapiens	Complete	United Kingdom / England	2020-05-10	Quadram Institute Bioscience	2020-06-02	COVID-19 Genomics UK (COG-UK) Consortium
hCoV-19/England/NORW-EC4E0/2020	EPI_ISL_457530	GISAID	-	Homo Sapiens	Complete	United Kingdom / England	2020-05-10	Quadram Institute Bioscience	2020-06-02	COVID-19 Genomics UK (COG-UK) Consortium
hCoV-19/England/NORW-EC592/2020	EPI_ISL_457534	GISAID	-	Homo Sapiens	Complete	United Kingdom / England	2020-05-10	Quadram Institute Bioscience	2020-06-02	COVID-19 Genomics UK (COG-UK) Consortium
hCoV-19/England/NORW-EC5A1/2020	EPI_ISL_457535	GISAID	-	Homo Sapiens	Complete	United Kingdom / England	2020-05-10	Quadram Institute Bioscience	2020-06-02	COVID-19 Genomics UK (COG-UK) Consortium
hCoV-19/England/NORW-EC653/2020	EPI_ISL_457544	GISAID	-	Homo Sapiens	Complete	United Kingdom / England	2020-05-10	Quadram Institute Bioscience	2020-06-02	COVID-19 Genomics UK (COG-UK) Consortium
hCoV-19/England/NORW-EC662/2020	EPI_ISL_457545	GISAID	-	Homo Sapiens	Complete	United Kingdom / England	2020-05-10	Quadram Institute Bioscience	2020-06-02	COVID-19 Genomics UK (COG-UK) Consortium
hCoV-19/England/NORW-EC671/2020	EPI_ISL_457546	GISAID	-	Homo Sapiens	Complete	United Kingdom / England	2020-05-10	Quadram Institute Bioscience	2020-06-02	COVID-19 Genomics UK (COG-UK) Consortium
hCoV-19/England/NORW-EC680/2020	EPI_ISL_457547	GISAID	-	Homo Sapiens	Complete	United Kingdom / England	2020-05-10	Quadram Institute Bioscience	2020-06-02	COVID-19 Genomics UK (COG-UK) Consortium
hCoV-19/England/NORW-EC69F/2020	EPI_ISL_457548	GISAID	-	Homo Sapiens	Complete	United Kingdom / England	2020-05-10	Quadram Institute Bioscience	2020-06-02	COVID-19 Genomics UK (COG-UK) Consortium
hCoV-19/England/NORW-EC6DB/2020	EPI_ISL_457551	GISAID	-	Homo Sapiens	Complete	United Kingdom / England	2020-05-10	Quadram Institute Bioscience	2020-06-02	COVID-19 Genomics UK (COG-UK) Consortium
hCoV-19/England/EXET-136B4B/2020	EPI_ISL_457249	GISAID	-	Homo Sapiens	Complete	United Kingdom / England	2020-05-11	University of Exeter	2020-06-02	COVID-19 Genomics UK (COG-UK) Consortium
hCoV-19/England/NORW-EAB92/2020	EPI_ISL_457358	GISAID	-	Homo Sapiens	Complete	United Kingdom / England	2020-05-11	Quadram Institute Bioscience	2020-06-02	COVID-19 Genomics UK (COG-UK) Consortium
hCoV-19/England/NORW-EAC35/2020	EPI_ISL_457365	GISAID	-	Homo Sapiens	Complete	United Kingdom / England	2020-05-11	Quadram Institute Bioscience	2020-06-02	COVID-19 Genomics UK (COG-UK) Consortium
hCoV-19/England/NORW-EAC80/2020	EPI_ISL_457367	GISAID	-	Homo Sapiens	Complete	United Kingdom / England	2020-05-11	Quadram Institute Bioscience	2020-06-02	COVID-19 Genomics UK (COG-UK) Consortium
hCoV-19/England/NORW-EACCC/2020	EPI_ISL_457369	GISAID	-	Homo Sapiens	Complete	United Kingdom / England	2020-05-11	Quadram Institute Bioscience	2020-06-02	COVID-19 Genomics UK (COG-UK) Consortium
hCoV-19/England/NORW-EC35C/2020	EPI_ISL_457520	GISAID	-	Homo Sapiens	Complete	United Kingdom / England	2020-05-11	Quadram Institute Bioscience	2020-06-02	COVID-19 Genomics UK (COG-UK) Consortium
hCoV-19/England/NORW-EC41D/2020	EPI_ISL_457524	GISAID	-	Homo Sapiens	Complete	United Kingdom / England	2020-05-11	Quadram Institute Bioscience	2020-06-02	COVID-19 Genomics UK (COG-UK) Consortium
hCoV-19/England/NORW-EC42C/2020	EPI_ISL_457525	GISAID	-	Homo Sapiens	Complete	United Kingdom / England	2020-05-11	Quadram Institute Bioscience	2020-06-02	COVID-19 Genomics UK (COG-UK) Consortium
hCoV-19/England/NORW-EC6BD/2020	EPI_ISL_457550	GISAID	-	Homo Sapiens	Complete	United Kingdom / England	2020-05-11	Quadram Institute Bioscience	2020-06-02	COVID-19 Genomics UK (COG-UK) Consortium
hCoV-19/England/NORW-EC6EA/2020	EPI_ISL_457552	GISAID	-	Homo Sapiens	Complete	United Kingdom / England	2020-05-11	Quadram Institute Bioscience	2020-06-02	COVID-19 Genomics UK (COG-UK) Consortium
hCoV-19/England/NORW-EC6F9/2020	EPI_ISL_457553	GISAID	-	Homo Sapiens	Complete	United Kingdom / England	2020-05-11	Quadram Institute Bioscience	2020-06-02	COVID-19 Genomics UK (COG-UK) Consortium
hCoV-19/England/NORW-EC714/2020	EPI_ISL_457555	GISAID	-	Homo Sapiens	Complete	United Kingdom / England	2020-05-11	Quadram Institute Bioscience	2020-06-02	COVID-19 Genomics UK (COG-UK) Consortium
hCoV-19/England/NORW-EC750/2020	EPI_ISL_457558	GISAID	-	Homo Sapiens	Complete	United Kingdom / England	2020-05-11	Quadram Institute Bioscience	2020-06-02	COVID-19 Genomics UK (COG-UK) Consortium
hCoV-19/England/NORW-EC76F/2020	EPI_ISL_457559	GISAID	-	Homo Sapiens	Complete	United Kingdom / England	2020-05-11	Quadram Institute Bioscience	2020-06-02	COVID-19 Genomics UK (COG-UK) Consortium
hCoV-19/England/NORW-EC77E/2020	EPI_ISL_457560	GISAID	-	Homo Sapiens	Complete	United Kingdom / England	2020-05-11	Quadram Institute Bioscience	2020-06-02	COVID-19 Genomics UK (COG-UK) Consortium
hCoV-19/England/NORW-EC78D/2020	EPI_ISL_457561	GISAID	-	Homo Sapiens	Complete	United Kingdom / England	2020-05-11	Quadram Institute Bioscience	2020-06-02	COVID-19 Genomics UK (COG-UK) Consortium
hCoV-19/Scotland/CVR3483/2020	EPI_ISL_456875	GISAID	-	Homo Sapiens	Complete	United Kingdom / Scotland	2020-05-12	West of Scotland Specialist Virology Centre, NHSGGC / MRC-University of Glasgow Centre for Virus Research	2020-06-02	COVID-19 Genomics UK (COG-UK) Consortium
hCoV-19/Scotland/CVR3486/2020	EPI_ISL_456877	GISAID	-	Homo Sapiens	Complete	United Kingdom / Scotland	2020-05-12	West of Scotland Specialist Virology Centre, NHSGGC / MRC-University of Glasgow Centre for Virus Research	2020-06-02	COVID-19 Genomics UK (COG-UK) Consortium
hCoV-19/England/NORW-EA224/2020	EPI_ISL_457334	GISAID	-	Homo Sapiens	Complete	United Kingdom / England	2020-05-12	Quadram Institute Bioscience	2020-06-02	COVID-19 Genomics UK (COG-UK) Consortium
hCoV-19/England/NORW-EA28E/2020	EPI_ISL_457337	GISAID	-	Homo Sapiens	Complete	United Kingdom / England	2020-05-12	Quadram Institute Bioscience	2020-06-02	COVID-19 Genomics UK (COG-UK) Consortium
hCoV-19/England/NORW-EA2AC/2020	EPI_ISL_457339	GISAID	-	Homo Sapiens	Complete	United Kingdom / England	2020-05-12	Quadram Institute Bioscience	2020-06-02	COVID-19 Genomics UK (COG-UK) Consortium
hCoV-19/England/NORW-EA303/2020	EPI_ISL_457340	GISAID	-	Homo Sapiens	Complete	United Kingdom / England	2020-05-12	Quadram Institute Bioscience	2020-06-02	COVID-19 Genomics UK (COG-UK) Consortium
hCoV-19/England/NORW-EA38B/2020	EPI_ISL_457341	GISAID	-	Homo Sapiens	Complete	United Kingdom / England	2020-05-12	Quadram Institute Bioscience	2020-06-02	COVID-19 Genomics UK (COG-UK) Consortium
hCoV-19/England/NORW-EA41F/2020	EPI_ISL_457345	GISAID	-	Homo Sapiens	Complete	United Kingdom / England	2020-05-12	Quadram Institute Bioscience	2020-06-02	COVID-19 Genomics UK (COG-UK) Consortium
hCoV-19/England/NORW-EA42E/2020	EPI_ISL_457346	GISAID	-	Homo Sapiens	Complete	United Kingdom / England	2020-05-12	Quadram Institute Bioscience	2020-06-02	COVID-19 Genomics UK (COG-UK) Consortium
hCoV-19/England/NORW-EA46A/2020	EPI_ISL_457347	GISAID	-	Homo Sapiens	Complete	United Kingdom / England	2020-05-12	Quadram Institute Bioscience	2020-06-02	COVID-19 Genomics UK (COG-UK) Consortium
hCoV-19/England/NORW-EC389/2020	EPI_ISL_457521	GISAID	-	Homo Sapiens	Complete	United Kingdom / England	2020-05-12	Quadram Institute Bioscience	2020-06-02	COVID-19 Genomics UK (COG-UK) Consortium
hCoV-19/England/NORW-EC40E/2020	EPI_ISL_457523	GISAID	-	Homo Sapiens	Complete	United Kingdom / England	2020-05-12	Quadram Institute Bioscience	2020-06-02	COVID-19 Genomics UK (COG-UK) Consortium
hCoV-19/England/NORW-EC4FF/2020	EPI_ISL_457531	GISAID	-	Homo Sapiens	Complete	United Kingdom / England	2020-05-12	Quadram Institute Bioscience	2020-06-02	COVID-19 Genomics UK (COG-UK) Consortium
hCoV-19/England/NORW-EC529/2020	EPI_ISL_457533	GISAID	-	Homo Sapiens	Complete	United Kingdom / England	2020-05-12	Quadram Institute Bioscience	2020-06-02	COVID-19 Genomics UK (COG-UK) Consortium
hCoV-19/England/NORW-EC732/2020	EPI_ISL_457556	GISAID	-	Homo Sapiens	Complete	United Kingdom / England	2020-05-12	Quadram Institute Bioscience	2020-06-02	COVID-19 Genomics UK (COG-UK) Consortium
hCoV-19/England/NORW-EC7AB/2020	EPI_ISL_457562	GISAID	-	Homo Sapiens	Complete	United Kingdom / England	2020-05-12	Quadram Institute Bioscience	2020-06-02	COVID-19 Genomics UK (COG-UK) Consortium
hCoV-19/England/NORW-EC7E7/2020	EPI_ISL_457563	GISAID	-	Homo Sapiens	Complete	United Kingdom / England	2020-05-12	Quadram Institute Bioscience	2020-06-02	COVID-19 Genomics UK (COG-UK) Consortium
hCoV-19/England/NORW-EC802/2020	EPI_ISL_457565	GISAID	-	Homo Sapiens	Complete	United Kingdom / England	2020-05-12	Quadram Institute Bioscience	2020-06-02	COVID-19 Genomics UK (COG-UK) Consortium
hCoV-19/England/EXET-136AC6/2020	EPI_ISL_457247	GISAID	-	Homo Sapiens	Complete	United Kingdom / England	2020-05-13	University of Exeter	2020-06-02	COVID-19 Genomics UK (COG-UK) Consortium
hCoV-19/England/NORW-EA154/2020	EPI_ISL_457329	GISAID	-	Homo Sapiens	Complete	United Kingdom / England	2020-05-13	Quadram Institute Bioscience	2020-06-02	COVID-19 Genomics UK (COG-UK) Consortium
hCoV-19/England/NORW-EA172/2020	EPI_ISL_457330	GISAID	-	Homo Sapiens	Complete	United Kingdom / England	2020-05-13	Quadram Institute Bioscience	2020-06-02	COVID-19 Genomics UK (COG-UK) Consortium
hCoV-19/England/NORW-EA1BE/2020	EPI_ISL_457333	GISAID	-	Homo Sapiens	Complete	United Kingdom / England	2020-05-13	Quadram Institute Bioscience	2020-06-02	COVID-19 Genomics UK (COG-UK) Consortium
hCoV-19/England/NORW-EA400/2020	EPI_ISL_457344	GISAID	-	Homo Sapiens	Complete	United Kingdom / England	2020-05-13	Quadram Institute Bioscience	2020-06-02	COVID-19 Genomics UK (COG-UK) Consortium
hCoV-19/England/NORW-EC4C2/2020	EPI_ISL_457528	GISAID	-	Homo Sapiens	Complete	United Kingdom / England	2020-05-13	Quadram Institute Bioscience	2020-06-02	COVID-19 Genomics UK (COG-UK) Consortium
hCoV-19/England/NORW-EC85D/2020	EPI_ISL_457566	GISAID	-	Homo Sapiens	Complete	United Kingdom / England	2020-05-13	Quadram Institute Bioscience	2020-06-02	COVID-19 Genomics UK (COG-UK) Consortium
hCoV-19/England/NORW-EC87B/2020	EPI_ISL_457567	GISAID	-	Homo Sapiens	Complete	United Kingdom / England	2020-05-13	Quadram Institute Bioscience	2020-06-02	COVID-19 Genomics UK (COG-UK) Consortium
hCoV-19/England/NORT-292739/2020	EPI_ISL_457325	GISAID	-	Homo Sapiens	Complete	United Kingdom / England	2020-05-14	Northumbria University / South Tees Hospitals NHS Foundation Trust / North Cumbria Integrated Care NHS Foundation Trust / North Tees and Hartlepool NHS Foundation Trust / Newcastle Hospitals NHS Foundation Trust	2020-06-02	COVID-19 Genomics UK (COG-UK) Consortium
hCoV-19/England/NORW-EA251/2020	EPI_ISL_457335	GISAID	-	Homo Sapiens	Complete	United Kingdom / England	2020-05-14	Quadram Institute Bioscience	2020-06-02	COVID-19 Genomics UK (COG-UK) Consortium
hCoV-19/England/NORW-EA3C7/2020	EPI_ISL_457342	GISAID	-	Homo Sapiens	Complete	United Kingdom / England	2020-05-14	Quadram Institute Bioscience	2020-06-02	COVID-19 Genomics UK (COG-UK) Consortium
hCoV-19/Scotland/EDB5123/2020	EPI_ISL_456974	GISAID	-	Homo Sapiens	Complete	United Kingdom / Scotland	2020-05-17	Virology Department, Royal Infirmary of Edinburgh, NHS Lothian / School of Biological Sciences, University of Edinburgh / Institute of Genetics and Molecular Medicine, University of Edinburgh	2020-06-02	COVID-19 Genomics UK (COG-UK) Consortium
hCoV-19/Scotland/EDB5125/2020	EPI_ISL_456975	GISAID	-	Homo Sapiens	Complete	United Kingdom / Scotland	2020-05-17	Virology Department, Royal Infirmary of Edinburgh, NHS Lothian / School of Biological Sciences, University of Edinburgh / Institute of Genetics and Molecular Medicine, University of Edinburgh	2020-06-02	COVID-19 Genomics UK (COG-UK) Consortium
hCoV-19/Scotland/EDB5126/2020	EPI_ISL_456976	GISAID	-	Homo Sapiens	Complete	United Kingdom / Scotland	2020-05-17	Virology Department, Royal Infirmary of Edinburgh, NHS Lothian / School of Biological Sciences, University of Edinburgh / Institute of Genetics and Molecular Medicine, University of Edinburgh	2020-06-02	COVID-19 Genomics UK (COG-UK) Consortium
hCoV-19/Scotland/EDB5128/2020	EPI_ISL_456977	GISAID	-	Homo Sapiens	Complete	United Kingdom / Scotland	2020-05-17	Virology Department, Royal Infirmary of Edinburgh, NHS Lothian / School of Biological Sciences, University of Edinburgh / Institute of Genetics and Molecular Medicine, University of Edinburgh	2020-06-02	COVID-19 Genomics UK (COG-UK) Consortium
hCoV-19/England/NORW-EC4A4/2020	EPI_ISL_457527	GISAID	-	Homo Sapiens	Complete	United Kingdom / England	2020-05-17	Quadram Institute Bioscience	2020-06-02	COVID-19 Genomics UK (COG-UK) Consortium
hCoV-19/England/NORW-EC899/2020	EPI_ISL_457568	GISAID	-	Homo Sapiens	Complete	United Kingdom / England	2020-05-17	Quadram Institute Bioscience	2020-06-02	COVID-19 Genomics UK (COG-UK) Consortium
hCoV-19/England/NORW-EC8B7/2020	EPI_ISL_457569	GISAID	-	Homo Sapiens	Complete	United Kingdom / England	2020-05-17	Quadram Institute Bioscience	2020-06-02	COVID-19 Genomics UK (COG-UK) Consortium
hCoV-19/England/NORW-EC8C6/2020	EPI_ISL_457570	GISAID	-	Homo Sapiens	Complete	United Kingdom / England	2020-05-17	Quadram Institute Bioscience	2020-06-02	COVID-19 Genomics UK (COG-UK) Consortium
hCoV-19/England/NORW-EC8E4/2020	EPI_ISL_457571	GISAID	-	Homo Sapiens	Complete	United Kingdom / England	2020-05-17	Quadram Institute Bioscience	2020-06-02	COVID-19 Genomics UK (COG-UK) Consortium
hCoV-19/England/CAMB-1B245B/2020	EPI_ISL_456680	GISAID	-	Homo Sapiens	Complete	United Kingdom / England	2020-05-18	Department of Pathology, University of Cambridge	2020-06-02	COVID-19 Genomics UK (COG-UK) Consortium
hCoV-19/England/CAMB-1B25FE/2020	EPI_ISL_456699	GISAID	-	Homo Sapiens	Complete	United Kingdom / England	2020-05-18	Department of Pathology, University of Cambridge	2020-06-02	COVID-19 Genomics UK (COG-UK) Consortium
hCoV-19/England/CAMB-1B2716/2020	EPI_ISL_456704	GISAID	-	Homo Sapiens	Complete	United Kingdom / England	2020-05-18	Department of Pathology, University of Cambridge	2020-06-02	COVID-19 Genomics UK (COG-UK) Consortium
hCoV-19/England/CAMB-1B2901/2020	EPI_ISL_456705	GISAID	-	Homo Sapiens	Complete	United Kingdom / England	2020-05-18	Department of Pathology, University of Cambridge	2020-06-02	COVID-19 Genomics UK (COG-UK) Consortium
hCoV-19/England/CAMB-1B2D32/2020	EPI_ISL_456721	GISAID	-	Homo Sapiens	Complete	United Kingdom / England	2020-05-18	Department of Pathology, University of Cambridge	2020-06-02	COVID-19 Genomics UK (COG-UK) Consortium
hCoV-19/England/CAMB-1B2D50/2020	EPI_ISL_456722	GISAID	-	Homo Sapiens	Complete	United Kingdom / England	2020-05-18	Department of Pathology, University of Cambridge	2020-06-02	COVID-19 Genomics UK (COG-UK) Consortium
hCoV-19/England/CAMB-1B2673/2020	EPI_ISL_456702	GISAID	-	Homo Sapiens	Complete	United Kingdom / England	2020-05-19	Department of Pathology, University of Cambridge	2020-06-02	COVID-19 Genomics UK (COG-UK) Consortium
hCoV-19/England/CAMB-1B2BA1/2020	EPI_ISL_456708	GISAID	-	Homo Sapiens	Complete	United Kingdom / England	2020-05-19	Department of Pathology, University of Cambridge	2020-06-02	COVID-19 Genomics UK (COG-UK) Consortium
hCoV-19/England/CAMB-1B2BCF/2020	EPI_ISL_456709	GISAID	-	Homo Sapiens	Complete	United Kingdom / England	2020-05-19	Department of Pathology, University of Cambridge	2020-06-02	COVID-19 Genomics UK (COG-UK) Consortium
hCoV-19/England/CAMB-1B2BED/2020	EPI_ISL_456711	GISAID	-	Homo Sapiens	Complete	United Kingdom / England	2020-05-19	Department of Pathology, University of Cambridge	2020-06-02	COVID-19 Genomics UK (COG-UK) Consortium
hCoV-19/England/CAMB-1B2C08/2020	EPI_ISL_456713	GISAID	-	Homo Sapiens	Complete	United Kingdom / England	2020-05-19	Department of Pathology, University of Cambridge	2020-06-02	COVID-19 Genomics UK (COG-UK) Consortium
hCoV-19/England/CAMB-1B2C71/2020	EPI_ISL_456716	GISAID	-	Homo Sapiens	Complete	United Kingdom / England	2020-05-19	Department of Pathology, University of Cambridge	2020-06-02	COVID-19 Genomics UK (COG-UK) Consortium
hCoV-19/England/CAMB-1B2CDB/2020	EPI_ISL_456719	GISAID	-	Homo Sapiens	Complete	United Kingdom / England	2020-05-19	Department of Pathology, University of Cambridge	2020-06-02	COVID-19 Genomics UK (COG-UK) Consortium
hCoV-19/England/CAMB-1B2D7E/2020	EPI_ISL_456723	GISAID	-	Homo Sapiens	Complete	United Kingdom / England	2020-05-19	Department of Pathology, University of Cambridge	2020-06-02	COVID-19 Genomics UK (COG-UK) Consortium
hCoV-19/England/CAMB-1B2D8D/2020	EPI_ISL_456724	GISAID	-	Homo Sapiens	Complete	United Kingdom / England	2020-05-19	Department of Pathology, University of Cambridge	2020-06-02	COVID-19 Genomics UK (COG-UK) Consortium
hCoV-19/England/CAMB-1B2E4E/2020	EPI_ISL_456727	GISAID	-	Homo Sapiens	Complete	United Kingdom / England	2020-05-19	Department of Pathology, University of Cambridge	2020-06-02	COVID-19 Genomics UK (COG-UK) Consortium
hCoV-19/England/CAMB-1B2EC6/2020	EPI_ISL_456732	GISAID	-	Homo Sapiens	Complete	United Kingdom / England	2020-05-19	Department of Pathology, University of Cambridge	2020-06-02	COVID-19 Genomics UK (COG-UK) Consortium
hCoV-19/England/CAMB-1B2ED5/2020	EPI_ISL_456733	GISAID	-	Homo Sapiens	Complete	United Kingdom / England	2020-05-19	Department of Pathology, University of Cambridge	2020-06-02	COVID-19 Genomics UK (COG-UK) Consortium
hCoV-19/England/CAMB-1B2F78/2020	EPI_ISL_456739	GISAID	-	Homo Sapiens	Complete	United Kingdom / England	2020-05-19	Department of Pathology, University of Cambridge	2020-06-02	COVID-19 Genomics UK (COG-UK) Consortium
hCoV-19/Scotland/EDB5181/2020	EPI_ISL_456984	GISAID	-	Homo Sapiens	Complete	United Kingdom / Scotland	2020-05-19	Virology Department, Royal Infirmary of Edinburgh, NHS Lothian / School of Biological Sciences, University of Edinburgh / Institute of Genetics and Molecular Medicine, University of Edinburgh	2020-06-02	COVID-19 Genomics UK (COG-UK) Consortium
hCoV-19/Scotland/EDB5184/2020	EPI_ISL_456985	GISAID	-	Homo Sapiens	Complete	United Kingdom / Scotland	2020-05-19	Virology Department, Royal Infirmary of Edinburgh, NHS Lothian / School of Biological Sciences, University of Edinburgh / Institute of Genetics and Molecular Medicine, University of Edinburgh	2020-06-02	COVID-19 Genomics UK (COG-UK) Consortium
hCoV-19/Scotland/EDB5209/2020	EPI_ISL_456986	GISAID	-	Homo Sapiens	Complete	United Kingdom / Scotland	2020-05-19	Virology Department, Royal Infirmary of Edinburgh, NHS Lothian / School of Biological Sciences, University of Edinburgh / Institute of Genetics and Molecular Medicine, University of Edinburgh	2020-06-02	COVID-19 Genomics UK (COG-UK) Consortium
hCoV-19/Scotland/EDB5276/2020	EPI_ISL_456997	GISAID	-	Homo Sapiens	Complete	United Kingdom / Scotland	2020-05-19	Virology Department, Royal Infirmary of Edinburgh, NHS Lothian / School of Biological Sciences, University of Edinburgh / Institute of Genetics and Molecular Medicine, University of Edinburgh	2020-06-02	COVID-19 Genomics UK (COG-UK) Consortium
hCoV-19/Scotland/EDB5280/2020	EPI_ISL_456998	GISAID	-	Homo Sapiens	Complete	United Kingdom / Scotland	2020-05-19	Virology Department, Royal Infirmary of Edinburgh, NHS Lothian / School of Biological Sciences, University of Edinburgh / Institute of Genetics and Molecular Medicine, University of Edinburgh	2020-06-02	COVID-19 Genomics UK (COG-UK) Consortium
hCoV-19/England/CAMB-1B2CBD/2020	EPI_ISL_456717	GISAID	-	Homo Sapiens	Complete	United Kingdom / England	2020-05-20	Department of Pathology, University of Cambridge	2020-06-02	COVID-19 Genomics UK (COG-UK) Consortium
hCoV-19/England/CAMB-1B2E8A/2020	EPI_ISL_456729	GISAID	-	Homo Sapiens	Complete	United Kingdom / England	2020-05-20	Department of Pathology, University of Cambridge	2020-06-02	COVID-19 Genomics UK (COG-UK) Consortium
hCoV-19/England/CAMB-1B2E99/2020	EPI_ISL_456730	GISAID	-	Homo Sapiens	Complete	United Kingdom / England	2020-05-20	Department of Pathology, University of Cambridge	2020-06-02	COVID-19 Genomics UK (COG-UK) Consortium
hCoV-19/England/CAMB-1B2F1E/2020	EPI_ISL_456736	GISAID	-	Homo Sapiens	Complete	United Kingdom / England	2020-05-20	Department of Pathology, University of Cambridge	2020-06-02	COVID-19 Genomics UK (COG-UK) Consortium
hCoV-19/Scotland/EDB5214/2020	EPI_ISL_456987	GISAID	-	Homo Sapiens	Complete	United Kingdom / Scotland	2020-05-20	Virology Department, Royal Infirmary of Edinburgh, NHS Lothian / School of Biological Sciences, University of Edinburgh / Institute of Genetics and Molecular Medicine, University of Edinburgh	2020-06-02	COVID-19 Genomics UK (COG-UK) Consortium
hCoV-19/Scotland/EDB5218/2020	EPI_ISL_456988	GISAID	-	Homo Sapiens	Complete	United Kingdom / Scotland	2020-05-20	Virology Department, Royal Infirmary of Edinburgh, NHS Lothian / School of Biological Sciences, University of Edinburgh / Institute of Genetics and Molecular Medicine, University of Edinburgh	2020-06-02	COVID-19 Genomics UK (COG-UK) Consortium
hCoV-19/Scotland/EDB5220/2020	EPI_ISL_456989	GISAID	-	Homo Sapiens	Complete	United Kingdom / Scotland	2020-05-20	Virology Department, Royal Infirmary of Edinburgh, NHS Lothian / School of Biological Sciences, University of Edinburgh / Institute of Genetics and Molecular Medicine, University of Edinburgh	2020-06-02	COVID-19 Genomics UK (COG-UK) Consortium
hCoV-19/Scotland/EDB5245/2020	EPI_ISL_456992	GISAID	-	Homo Sapiens	Complete	United Kingdom / Scotland	2020-05-20	Virology Department, Royal Infirmary of Edinburgh, NHS Lothian / School of Biological Sciences, University of Edinburgh / Institute of Genetics and Molecular Medicine, University of Edinburgh	2020-06-02	COVID-19 Genomics UK (COG-UK) Consortium
hCoV-19/England/CAMB-1B2E7B/2020	EPI_ISL_456728	GISAID	-	Homo Sapiens	Complete	United Kingdom / England	2020-05-21	Department of Pathology, University of Cambridge	2020-06-02	COVID-19 Genomics UK (COG-UK) Consortium
hCoV-19/England/CAMB-1B2EB7/2020	EPI_ISL_456731	GISAID	-	Homo Sapiens	Complete	United Kingdom / England	2020-05-21	Department of Pathology, University of Cambridge	2020-06-02	COVID-19 Genomics UK (COG-UK) Consortium
hCoV-19/England/CAMB-1B3029/2020	EPI_ISL_456747	GISAID	-	Homo Sapiens	Complete	United Kingdom / England	2020-05-21	Department of Pathology, University of Cambridge	2020-06-02	COVID-19 Genomics UK (COG-UK) Consortium
hCoV-19/England/CAMB-1B3065/2020	EPI_ISL_456750	GISAID	-	Homo Sapiens	Complete	United Kingdom / England	2020-05-21	Department of Pathology, University of Cambridge	2020-06-02	COVID-19 Genomics UK (COG-UK) Consortium
hCoV-19/England/CAMB-1B3232/2020	EPI_ISL_456754	GISAID	-	Homo Sapiens	Complete	United Kingdom / England	2020-05-21	Department of Pathology, University of Cambridge	2020-06-02	COVID-19 Genomics UK (COG-UK) Consortium
hCoV-19/England/CAMB-1B3250/2020	EPI_ISL_456755	GISAID	-	Homo Sapiens	Complete	United Kingdom / England	2020-05-21	Department of Pathology, University of Cambridge	2020-06-02	COVID-19 Genomics UK (COG-UK) Consortium
hCoV-19/Scotland/EDB5249/2020	EPI_ISL_456994	GISAID	-	Homo Sapiens	Complete	United Kingdom / Scotland	2020-05-21	Virology Department, Royal Infirmary of Edinburgh, NHS Lothian / School of Biological Sciences, University of Edinburgh / Institute of Genetics and Molecular Medicine, University of Edinburgh	2020-06-02	COVID-19 Genomics UK (COG-UK) Consortium
hCoV-19/Scotland/EDB5251/2020	EPI_ISL_456996	GISAID	-	Homo Sapiens	Complete	United Kingdom / Scotland	2020-05-21	Virology Department, Royal Infirmary of Edinburgh, NHS Lothian / School of Biological Sciences, University of Edinburgh / Institute of Genetics and Molecular Medicine, University of Edinburgh	2020-06-02	COVID-19 Genomics UK (COG-UK) Consortium
hCoV-19/England/CAMB-1B2F96/2020	EPI_ISL_456740	GISAID	-	Homo Sapiens	Complete	United Kingdom / England	2020-05-22	Department of Pathology, University of Cambridge	2020-06-02	COVID-19 Genomics UK (COG-UK) Consortium
hCoV-19/England/CAMB-1B2FE1/2020	EPI_ISL_456743	GISAID	-	Homo Sapiens	Complete	United Kingdom / England	2020-05-22	Department of Pathology, University of Cambridge	2020-06-02	COVID-19 Genomics UK (COG-UK) Consortium
hCoV-19/England/CAMB-1B300B/2020	EPI_ISL_456745	GISAID	-	Homo Sapiens	Complete	United Kingdom / England	2020-05-22	Department of Pathology, University of Cambridge	2020-06-02	COVID-19 Genomics UK (COG-UK) Consortium
hCoV-19/Scotland/EDB5344/2020	EPI_ISL_457002	GISAID	-	Homo Sapiens	Complete	United Kingdom / Scotland	2020-05-22	Virology Department, Royal Infirmary of Edinburgh, NHS Lothian / School of Biological Sciences, University of Edinburgh / Institute of Genetics and Molecular Medicine, University of Edinburgh	2020-06-02	COVID-19 Genomics UK (COG-UK) Consortium
hCoV-19/Scotland/EDB5345/2020	EPI_ISL_457003	GISAID	-	Homo Sapiens	Complete	United Kingdom / Scotland	2020-05-23	Virology Department, Royal Infirmary of Edinburgh, NHS Lothian / School of Biological Sciences, University of Edinburgh / Institute of Genetics and Molecular Medicine, University of Edinburgh	2020-06-02	COVID-19 Genomics UK (COG-UK) Consortium
hCoV-19/Scotland/EDB5348/2020	EPI_ISL_457004	GISAID	-	Homo Sapiens	Complete	United Kingdom / Scotland	2020-05-23	Virology Department, Royal Infirmary of Edinburgh, NHS Lothian / School of Biological Sciences, University of Edinburgh / Institute of Genetics and Molecular Medicine, University of Edinburgh	2020-06-02	COVID-19 Genomics UK (COG-UK) Consortium
hCoV-19/Scotland/EDB5349/2020	EPI_ISL_457005	GISAID	-	Homo Sapiens	Complete	United Kingdom / Scotland	2020-05-23	Virology Department, Royal Infirmary of Edinburgh, NHS Lothian / School of Biological Sciences, University of Edinburgh / Institute of Genetics and Molecular Medicine, University of Edinburgh	2020-06-02	COVID-19 Genomics UK (COG-UK) Consortium
hCoV-19/Scotland/EDB5351/2020	EPI_ISL_457006	GISAID	-	Homo Sapiens	Complete	United Kingdom / Scotland	2020-05-23	Virology Department, Royal Infirmary of Edinburgh, NHS Lothian / School of Biological Sciences, University of Edinburgh / Institute of Genetics and Molecular Medicine, University of Edinburgh	2020-06-02	COVID-19 Genomics UK (COG-UK) Consortium
hCoV-19/Scotland/EDB5363/2020	EPI_ISL_457008	GISAID	-	Homo Sapiens	Complete	United Kingdom / Scotland	2020-05-24	Virology Department, Royal Infirmary of Edinburgh, NHS Lothian / School of Biological Sciences, University of Edinburgh / Institute of Genetics and Molecular Medicine, University of Edinburgh	2020-06-02	COVID-19 Genomics UK (COG-UK) Consortium
TKYE6938_2020	LC553269	GenBank	-	Homo sapiens	Complete	Japan	2020-02-01	-	2020-06-03	Contact:Ryota Kumagai Tokyo Metropolitan Institute of Public Health, Department of Microbiology; 3-24-1 Hyakunin-cho, Shinjuku-ku, Tokyo 169-0073, Japan URL :http://www.tokyo-eiken.go.jp/
TKYE63442_2020	LC553270	GenBank	-	Homo sapiens	Complete	Japan	2020-03-01	-	2020-06-03	Contact:Ryota Kumagai Tokyo Metropolitan Institute of Public Health, Department of Microbiology; 3-24-1 Hyakunin-cho, Shinjuku-ku, Tokyo 169-0073, Japan URL :http://www.tokyo-eiken.go.jp/
SARS-CoV-2/human/USA/UNC_200395_2020/2020	MT559800	GenBank	-	Homo sapiens	Complete	United States	2020-04-01	-	2020-06-03	Microbiology & Immunology, University of North Carolina, 450 West drive, chapel hill, NC 27514, USA
SARS-CoV-2/human/USA/UNC_200399_2020/2020	MT559801	GenBank	-	Homo sapiens	Complete	United States	2020-04-01	-	2020-06-03	Microbiology & Immunology, University of North Carolina, 450 West drive, chapel hill, NC 27514, USA
SARS-CoV-2/human/USA/UNC_200401_2020/2020	MT559802	GenBank	-	Homo sapiens	Complete	United States	2020-04-01	-	2020-06-03	Microbiology & Immunology, University of North Carolina, 450 West drive, chapel hill, NC 27514, USA
SARS-CoV-2/human/USA/UNC_200409_2020/2020	MT559803	GenBank	-	Homo sapiens	Complete	United States	2020-04-01	-	2020-06-03	Microbiology & Immunology, University of North Carolina, 450 West drive, chapel hill, NC 27514, USA
TKY9588_2020	LC553257	GenBank	-	Homo sapiens	Complete	Japan	2020-04-01	-	2020-06-03	Contact:Hiroyuki Asakura Tokyo Metropolitan Institute of Public Heaith, Department of Microbiology; 3-24-1 Hyakunincho, Shinjyuku, Tokyo 169-0073, Japan URL :http://www.tokyo-eiken.go.jp/
TKY9810_2020	LC553258	GenBank	-	Homo sapiens	Complete	Japan	2020-04-01	-	2020-06-03	Contact:Hiroyuki Asakura Tokyo Metropolitan Institute of Public Heaith, Department of Microbiology; 3-24-1 Hyakunincho, Shinjyuku, Tokyo 169-0073, Japan URL :http://www.tokyo-eiken.go.jp/
TKY10256_2020	LC553259	GenBank	-	Homo sapiens	Complete	Japan	2020-04-01	-	2020-06-03	Contact:Hiroyuki Asakura Tokyo Metropolitan Institute of Public Heaith, Department of Microbiology; 3-24-1 Hyakunincho, Shinjyuku, Tokyo 169-0073, Japan URL :http://www.tokyo-eiken.go.jp/
TKY10459_2020	LC553260	GenBank	-	Homo sapiens	Complete	Japan	2020-04-01	-	2020-06-03	Contact:Hiroyuki Asakura Tokyo Metropolitan Institute of Public Heaith, Department of Microbiology; 3-24-1 Hyakunincho, Shinjyuku, Tokyo 169-0073, Japan URL :http://www.tokyo-eiken.go.jp/
TKY10466_2020	LC553261	GenBank	-	Homo sapiens	Complete	Japan	2020-04-01	-	2020-06-03	Contact:Hiroyuki Asakura Tokyo Metropolitan Institute of Public Heaith, Department of Microbiology; 3-24-1 Hyakunincho, Shinjyuku, Tokyo 169-0073, Japan URL :http://www.tokyo-eiken.go.jp/
TKY10466_2020/P1	LC553262	GenBank	-	Homo sapiens	Complete	Japan	2020-04-01	-	2020-06-03	Contact:Hiroyuki Asakura Tokyo Metropolitan Institute of Public Heaith, Department of Microbiology; 3-24-1 Hyakunincho, Shinjyuku, Tokyo 169-0073, Japan URL :http://www.tokyo-eiken.go.jp/
TKY10468_2020	LC553263	GenBank	-	Homo sapiens	Complete	Japan	2020-04-01	-	2020-06-03	Contact:Hiroyuki Asakura Tokyo Metropolitan Institute of Public Heaith, Department of Microbiology; 3-24-1 Hyakunincho, Shinjyuku, Tokyo 169-0073, Japan URL :http://www.tokyo-eiken.go.jp/
hCoV-19/USA/NY-NYUMC878/2020	EPI_ISL_458017	GISAID	-	Homo Sapiens	Complete	United States / New York / Nassau County	2020-03-18	NYU Langone Health	2020-06-03	Departments of Pathology and Medicine, New York University School of Medicine
hCoV-19/USA/NY-NYUMC879/2020	EPI_ISL_458018	GISAID	-	Homo Sapiens	Complete	United States / New York / Nassau County	2020-03-18	NYU Langone Health	2020-06-03	Departments of Pathology and Medicine, New York University School of Medicine
hCoV-19/USA/NY-NYUMC881/2020	EPI_ISL_458020	GISAID	-	Homo Sapiens	Complete	United States / New York / Nassau County	2020-03-18	NYU Langone Health	2020-06-03	Departments of Pathology and Medicine, New York University School of Medicine
hCoV-19/USA/NY-NYUMC882/2020	EPI_ISL_458021	GISAID	-	Homo Sapiens	Complete	United States / New York / Queens	2020-03-18	NYU Langone Health	2020-06-03	Departments of Pathology and Medicine, New York University School of Medicine
hCoV-19/Brazil/AC162535-IEC/2020	EPI_ISL_458139	GISAID	-	Homo Sapiens	Complete	Brazil / Acre	2020-03-18	﻿Evandro Chagas Institute	2020-06-03	﻿Evandro Chagas Institute
hCoV-19/Taiwan/TSGH-38/2020	EPI_ISL_458029	GISAID	-	Homo Sapiens	Complete	China / Taiwan / Taipei	2020-03-24	TSGH-CP molecular lab	2020-06-03	TSGH-CP molecular lab
hCoV-19/Spain/Barcelona_VH8002/2020	EPI_ISL_458130	GISAID	-	Homo Sapiens	Complete	Spain / Catalonia	2020-03-25	Hospital Universitari Vall d'Hebron - Vall d'Hebron Institut de Recerca	2020-06-03	Hospital Universitari Vall d'Hebron
hCoV19/Spain/Barcelona_VH9758/2020	EPI_ISL_458132	GISAID	-	Homo Sapiens	Complete	Spain / Catalonia	2020-03-26	Hospital Universitari Vall d'Hebron - Vall d'Hebron Institut de Rercerca	2020-06-03	Hospital Universitari Vall d'Hebron
hCoV-19/India/CCMB_J130/2020	EPI_ISL_458071	GISAID	-	Homo Sapiens	Complete	India / Telangana	2020-04-01	CSIR-Centre for Cellular and Molecular Biology	2020-06-03	CSIR-Centre for Cellular and Molecular Biology
hCoV-19/India/CCMB_O4/2020	EPI_ISL_458069	GISAID	-	Homo Sapiens	Complete	India / Telangana	2020-04-03	Osmania Medical College	2020-06-03	CSIR-Centre for Cellular and Molecular Biology
hCoV-19/India/CCMB_J300/2020	EPI_ISL_458080	GISAID	-	Homo Sapiens	Complete	India / Telangana	2020-04-03	CSIR-Centre for Cellular and Molecular Biology	2020-06-03	CSIR-Centre for Cellular and Molecular Biology
hCoV-19/ITALY/SardiniaNuoro04039046/2020	EPI_ISL_458084	GISAID	-	Homo Sapiens	Complete	Italy / Sardinia	2020-04-03	Laboratorio Biologia Molecolare Sars Cov2 - UOC Laboratorio Analisi - Servizio Medicina di Laboratorio, Ospedale San Francesco - ATS-ASSL Nuoro	2020-06-03	Laboratorio specialistico UOC Ematologia - Ospedale San Francesco - ATS-ASSL Nuoro
hCoV-19/Brazil/AP162741-IEC/2020	EPI_ISL_458138	GISAID	-	Homo Sapiens	Complete	Brazil / Amapa	2020-04-03	﻿Evandro Chagas Institute	2020-06-03	﻿Evandro Chagas Institute
hCoV-19/Brazil/AP162966-IEC/2020	EPI_ISL_458142	GISAID	-	Homo Sapiens	Complete	Brazil / Amapa	2020-04-05	﻿Evandro Chagas Institute	2020-06-03	﻿Evandro Chagas Institute
hCoV-19/Oman/205027055/2020	EPI_ISL_458123	GISAID	-	Homo Sapiens	Complete	Oman / Muscat	2020-04-06	Oman National Influenza Centre	2020-06-03	Department of Microbiology and Immunology-SQUH
hCoV-19/Brazil/MA163069-IEC/2020	EPI_ISL_458149	GISAID	-	Homo Sapiens	Complete	Brazil / Maranhao	2020-04-06	﻿Evandro Chagas Institute	2020-06-03	﻿Evandro Chagas Institute
hCoV-19/Oman/205027285/2020	EPI_ISL_458122	GISAID	-	Homo Sapiens	Complete	Oman / Muscat	2020-04-07	Oman National Influenza Centre	2020-06-03	Department of Microbiology and Immunology-SQUH
hCoV-19/Brazil/PA162802-IEC/2020	EPI_ISL_458140	GISAID	-	Homo Sapiens	Complete	Brazil / Para	2020-04-07	﻿Evandro Chagas Institute	2020-06-03	﻿Evandro Chagas Institute
hCoV-19/India/CCMB_J812_P1/2020	EPI_ISL_458072	GISAID	-	Homo Sapiens	Complete	India / Telangana	2020-04-08	CSIR-Centre for Cellular and Molecular Biology	2020-06-03	CSIR-Centre for Cellular and Molecular Biology
hCoV-19/Spain/Barcelona_VH9461/2020	EPI_ISL_458131	GISAID	-	Homo Sapiens	Complete	Spain / Catalonia	2020-04-09	Hospital Universitari Vall d'Hebron - Vall d'Hebron Institut de Recerca	2020-06-03	Hospital Universitari Vall d'Hebron
hCoV-19/Oman/205028472/2020	EPI_ISL_458119	GISAID	-	Homo Sapiens	Complete	Oman / Muscat	2020-04-11	Oman National Influenza Centre	2020-06-03	Department of Microbiology and Immunology-SQUH
hCoV-19/India/CCMB_K272/2020	EPI_ISL_458070	GISAID	-	Homo Sapiens	Complete	India / Telangana	2020-04-12	CSIR-Centre for Cellular and Molecular Biology	2020-06-03	CSIR-Centre for Cellular and Molecular Biology
hCoV-19/ITALY/SardiniaNuoroCOV28/2020	EPI_ISL_458085	GISAID	-	Homo Sapiens	Complete	Italy / Sardinia	2020-04-12	Laboratorio Biologia Molecolare Sars Cov2 - UOC Laboratorio Analisi - Servizio Medicina di Laboratorio , Ospedale San Francesco - ATS- ASSL Nuoro	2020-06-03	Laboratorio specialistico UOC Ematologia - Ospedale San Francesco- ATS-ASSL Nuoro
hCoV-19/India/CCMB_O1/2020	EPI_ISL_458066	GISAID	-	Homo Sapiens	Complete	India / Telangana	2020-04-13	Osmania Medical College	2020-06-03	CSIR-Centre for Cellular and Molecular Biology
hCoV-19/Oman/205028997/2020	EPI_ISL_458120	GISAID	-	Homo Sapiens	Complete	Oman / Muscat	2020-04-13	Oman National Influenza Centre	2020-06-03	Department of Microbiology and Immunology-SQUH
hCoV-19/India/CCMB_O3/2020	EPI_ISL_458068	GISAID	-	Homo Sapiens	Complete	India / Telangana	2020-04-14	Osmania Medical College	2020-06-03	CSIR-Centre for Cellular and Molecular Biology
hCoV-19/India/CCMB_O2/2020	EPI_ISL_458067	GISAID	-	Homo Sapiens	Complete	India / Telangana	2020-04-15	Osmania Medical College	2020-06-03	CSIR-Centre for Cellular and Molecular Biology
hCoV-19/India/CCMB_O2_P1/2020	EPI_ISL_458075	GISAID	-	Homo Sapiens	Complete	India / Telangana	2020-04-15	CSIR-Centre for Cellular and Molecular Biology	2020-06-03	CSIR-Centre for Cellular and Molecular Biology
hCoV-19/Brazil/AP164082-IEC/2020	EPI_ISL_458143	GISAID	-	Homo Sapiens	Complete	Brazil / Amapa	2020-04-15	﻿Evandro Chagas Institute	2020-06-03	﻿Evandro Chagas Institute
hCoV-19/Brazil/AP163972-IEC/2020	EPI_ISL_458144	GISAID	-	Homo Sapiens	Complete	Brazil / Amapa	2020-04-15	﻿Evandro Chagas Institute	2020-06-03	﻿Evandro Chagas Institute
hCoV-19/India/CCMB_L040_P1/2020	EPI_ISL_458077	GISAID	-	Homo Sapiens	Complete	India / Telangana	2020-04-18	CSIR-Centre for Cellular and Molecular Biology	2020-06-03	CSIR-Centre for Cellular and Molecular Biology
hCoV-19/India/CCMB_L299/2020	EPI_ISL_458062	GISAID	-	Homo Sapiens	Complete	India / Telangana	2020-04-20	CSIR-Centre for Cellular and Molecular Biology	2020-06-03	CSIR-Centre for Cellular and Molecular Biology
hCoV-19/India/CCMB_L301/2020	EPI_ISL_458063	GISAID	-	Homo Sapiens	Complete	India / Telangana	2020-04-20	CSIR-Centre for Cellular and Molecular Biology	2020-06-03	CSIR-Centre for Cellular and Molecular Biology
hCoV-19/India/CCMB_L276_P1/2020	EPI_ISL_458073	GISAID	-	Homo Sapiens	Complete	India / Telangana	2020-04-20	CSIR-Centre for Cellular and Molecular Biology	2020-06-03	CSIR-Centre for Cellular and Molecular Biology
hCoV-19/India/CCMB_L301_P1/2020	EPI_ISL_458074	GISAID	-	Homo Sapiens	Complete	India / Telangana	2020-04-20	CSIR-Centre for Cellular and Molecular Biology	2020-06-03	CSIR-Centre for Cellular and Molecular Biology
hCoV-19/India/CCMB_L302_P1/2020	EPI_ISL_458076	GISAID	-	Homo Sapiens	Complete	India / Telangana	2020-04-20	CSIR-Centre for Cellular and Molecular Biology	2020-06-03	CSIR-Centre for Cellular and Molecular Biology
hCoV-19/Oman/205030448/2020	EPI_ISL_458121	GISAID	-	Homo Sapiens	Complete	Oman / Muscat	2020-04-20	Oman National Influenza Centre	2020-06-03	Department of Microbiology and Immunology-SQUH
hCoV-19/Brazil/AP164346-IEC/2020	EPI_ISL_458145	GISAID	-	Homo Sapiens	Complete	Brazil / Amapa	2020-04-20	﻿Evandro Chagas Institute	2020-06-03	﻿Evandro Chagas Institute
hCoV-19/Brazil/PA164173-IEC/2020	EPI_ISL_458146	GISAID	-	Homo Sapiens	Complete	Brazil / Para	2020-04-23	﻿Evandro Chagas Institute	2020-06-03	﻿Evandro Chagas Institute
hCoV-19/Brazil/PA164218-IEC/2020	EPI_ISL_458147	GISAID	-	Homo Sapiens	Complete	Brazil / Para	2020-04-24	﻿Evandro Chagas Institute	2020-06-03	﻿Evandro Chagas Institute
hCoV-19/India/CCMB_C12/2020	EPI_ISL_458030	GISAID	-	Homo Sapiens	Complete	India / Tamil Nadu	2020-04-26	King Institute of Preventive Medicine & Research	2020-06-03	CSIR-Centre for Cellular and Molecular Biology
hCoV-19/India/CCMB_C6/2020	EPI_ISL_458031	GISAID	-	Homo Sapiens	Complete	India / Tamil Nadu	2020-04-26	King Institute of Preventive Medicine & Research	2020-06-03	CSIR-Centre for Cellular and Molecular Biology
hCoV-19/Brazil/PA164239-IEC/2020	EPI_ISL_458141	GISAID	-	Homo Sapiens	Complete	Brazil / Para	2020-04-26	﻿Evandro Chagas Institute	2020-06-03	﻿Evandro Chagas Institute
hCoV-19/India/CCMB_C8/2020	EPI_ISL_458032	GISAID	-	Homo Sapiens	Complete	India / Tamil Nadu	2020-04-27	King Institute of Preventive Medicine & Research	2020-06-03	CSIR-Centre for Cellular and Molecular Biology
hCoV-19/Brazil/PA164684-IEC/2020	EPI_ISL_458148	GISAID	-	Homo Sapiens	Complete	Brazil / Para	2020-04-27	﻿Evandro Chagas Institute	2020-06-03	﻿Evandro Chagas Institute
hCoV-19/India/CCMB_C5/2020	EPI_ISL_458033	GISAID	-	Homo Sapiens	Complete	India / Tamil Nadu	2020-04-29	King Institute of Preventive Medicine & Research	2020-06-03	CSIR-Centre for Cellular and Molecular Biology
hCoV-19/India/CCMB_C11/2020	EPI_ISL_458034	GISAID	-	Homo Sapiens	Complete	India / Tamil Nadu	2020-04-29	King Institute of Preventive Medicine & Research	2020-06-03	CSIR-Centre for Cellular and Molecular Biology
hCoV-19/India/CCMB_C13/2020	EPI_ISL_458035	GISAID	-	Homo Sapiens	Complete	India / Tamil Nadu	2020-04-29	King Institute of Preventive Medicine & Research	2020-06-03	CSIR-Centre for Cellular and Molecular Biology
hCoV-19/India/CCMB_C10/2020	EPI_ISL_458036	GISAID	-	Homo Sapiens	Complete	India / Tamil Nadu	2020-04-29	King Institute of Preventive Medicine & Research	2020-06-03	CSIR-Centre for Cellular and Molecular Biology
hCoV-19/India/CCMB_C7/2020	EPI_ISL_458037	GISAID	-	Homo Sapiens	Complete	India / Tamil Nadu	2020-04-29	King Institute of Preventive Medicine & Research	2020-06-03	CSIR-Centre for Cellular and Molecular Biology
hCoV-19/India/CCMB_C9/2020	EPI_ISL_458038	GISAID	-	Homo Sapiens	Complete	India / Tamil Nadu	2020-04-29	King Institute of Preventive Medicine & Research	2020-06-03	CSIR-Centre for Cellular and Molecular Biology
hCoV-19/Oman/205033013/2020	EPI_ISL_458116	GISAID	-	Homo Sapiens	Complete	Oman / Muscat	2020-05-01	Oman National Influenza Centre	2020-06-03	Department of Microbiology and Immunology-SQUH
hCoV-19/Oman/205033010/2020	EPI_ISL_458118	GISAID	-	Homo Sapiens	Complete	Oman / Muscat	2020-05-01	Oman National Influenza Centre	2020-06-03	Department of Microbiology and Immunology-SQUH
hCoV-19/Oman/205033391/2020	EPI_ISL_458124	GISAID	-	Homo Sapiens	Complete	Oman / Muscat	2020-05-03	Oman National Influenza Centre	2020-06-03	Department of Microbiology and Immunology-SQUH
hCoV-19/India/GBRC143/2020	EPI_ISL_458103	GISAID	-	Homo Sapiens	Complete	India / Gujarat / Bayad	2020-05-05	Gujarat Biotechnology Research Centre	2020-06-03	Gujarat Biotechnology Research Centre
hCoV-19/India/CCMB_C16/2020	EPI_ISL_458039	GISAID	-	Homo Sapiens	Complete	India / Tamil Nadu	2020-05-06	King Institute of Preventive Medicine & Research	2020-06-03	CSIR-Centre for Cellular and Molecular Biology
hCoV-19/India/CCMB_C19/2020	EPI_ISL_458040	GISAID	-	Homo Sapiens	Complete	India / Tamil Nadu	2020-05-06	King Institute of Preventive Medicine & Research	2020-06-03	CSIR-Centre for Cellular and Molecular Biology
hCoV-19/India/CCMB_C15/2020	EPI_ISL_458041	GISAID	-	Homo Sapiens	Complete	India / Tamil Nadu	2020-05-06	King Institute of Preventive Medicine & Research	2020-06-03	CSIR-Centre for Cellular and Molecular Biology
hCoV-19/India/CCMB_C18/2020	EPI_ISL_458042	GISAID	-	Homo Sapiens	Complete	India / Tamil Nadu	2020-05-06	King Institute of Preventive Medicine & Research	2020-06-03	CSIR-Centre for Cellular and Molecular Biology
hCoV-19/India/CCMB_C14/2020	EPI_ISL_458043	GISAID	-	Homo Sapiens	Complete	India / Tamil Nadu	2020-05-06	King Institute of Preventive Medicine & Research	2020-06-03	CSIR-Centre for Cellular and Molecular Biology
hCoV-19/India/CCMB_C17/2020	EPI_ISL_458044	GISAID	-	Homo Sapiens	Complete	India / Tamil Nadu	2020-05-06	King Institute of Preventive Medicine & Research	2020-06-03	CSIR-Centre for Cellular and Molecular Biology
hCoV-19/India/GBRC144/2020	EPI_ISL_458104	GISAID	-	Homo Sapiens	Complete	India / Gujarat / Prantij	2020-05-06	Gujarat Biotechnology Research Centre	2020-06-03	Gujarat Biotechnology Research Centre
hCoV-19/India/GBRC145/2020	EPI_ISL_458105	GISAID	-	Homo Sapiens	Complete	India / Gujarat / Prantij	2020-05-06	Gujarat Biotechnology Research Centre	2020-06-03	Gujarat Biotechnology Research Centre
hCoV-19/Oman/205034603/2020	EPI_ISL_458117	GISAID	-	Homo Sapiens	Complete	Oman / Muscat	2020-05-09	Oman National Influenza Centre	2020-06-03	Department of Microbiology and Immunology-SQUH
hCoV-19/India/CCMB_L1017/2020	EPI_ISL_458045	GISAID	-	Homo Sapiens	Complete	India / Telangana	2020-05-11	CSIR-Centre for Cellular and Molecular Biology	2020-06-03	CSIR-Centre for Cellular and Molecular Biology
hCoV-19/India/CCMB_L1021/2020	EPI_ISL_458046	GISAID	-	Homo Sapiens	Complete	India / Telangana	2020-05-11	CSIR-Centre for Cellular and Molecular Biology	2020-06-03	CSIR-Centre for Cellular and Molecular Biology
hCoV-19/India/CCMB_L1022/2020	EPI_ISL_458047	GISAID	-	Homo Sapiens	Complete	India / Telangana	2020-05-11	CSIR-Centre for Cellular and Molecular Biology	2020-06-03	CSIR-Centre for Cellular and Molecular Biology
hCoV-19/India/CCMB_L1024/2020	EPI_ISL_458048	GISAID	-	Homo Sapiens	Complete	India / Telangana	2020-05-11	CSIR-Centre for Cellular and Molecular Biology	2020-06-03	CSIR-Centre for Cellular and Molecular Biology
hCoV-19/India/CCMB_L1025/2020	EPI_ISL_458049	GISAID	-	Homo Sapiens	Complete	India / Telangana	2020-05-11	CSIR-Centre for Cellular and Molecular Biology	2020-06-03	CSIR-Centre for Cellular and Molecular Biology
hCoV-19/India/CCMB_L1026/2020	EPI_ISL_458050	GISAID	-	Homo Sapiens	Complete	India / Telangana	2020-05-11	CSIR-Centre for Cellular and Molecular Biology	2020-06-03	CSIR-Centre for Cellular and Molecular Biology
hCoV-19/India/CCMB_L988/2020	EPI_ISL_458064	GISAID	-	Homo Sapiens	Complete	India / Telangana	2020-05-11	CSIR-Centre for Cellular and Molecular Biology	2020-06-03	CSIR-Centre for Cellular and Molecular Biology
hCoV-19/India/CCMB_L989/2020	EPI_ISL_458065	GISAID	-	Homo Sapiens	Complete	India / Telangana	2020-05-11	CSIR-Centre for Cellular and Molecular Biology	2020-06-03	CSIR-Centre for Cellular and Molecular Biology
hCoV-19/Bangladesh/NIB_BCSIR_02/2020	EPI_ISL_458133	GISAID	-	Homo Sapiens	Complete	Bangladesh / Dhaka	2020-05-11	National Institute of Biotechnology	2020-06-03	Bioinformatics Division, National Institute of Biotechnology
hCoV-19/India/CCMB_L1062/2020	EPI_ISL_458051	GISAID	-	Homo Sapiens	Complete	India / Telangana	2020-05-12	CSIR-Centre for Cellular and Molecular Biology	2020-06-03	CSIR-Centre for Cellular and Molecular Biology
hCoV-19/India/CCMB_L1063/2020	EPI_ISL_458052	GISAID	-	Homo Sapiens	Complete	India / Telangana	2020-05-12	CSIR-Centre for Cellular and Molecular Biology	2020-06-03	CSIR-Centre for Cellular and Molecular Biology
hCoV-19/India/CCMB_L1064/2020	EPI_ISL_458053	GISAID	-	Homo Sapiens	Complete	India / Telangana	2020-05-12	CSIR-Centre for Cellular and Molecular Biology	2020-06-03	CSIR-Centre for Cellular and Molecular Biology
hCoV-19/India/CCMB_L1073/2020	EPI_ISL_458054	GISAID	-	Homo Sapiens	Complete	India / Telangana	2020-05-13	CSIR-Centre for Cellular and Molecular Biology	2020-06-03	CSIR-Centre for Cellular and Molecular Biology
hCoV-19/India/CCMB_L1082/2020	EPI_ISL_458055	GISAID	-	Homo Sapiens	Complete	India / Telangana	2020-05-13	CSIR-Centre for Cellular and Molecular Biology	2020-06-03	CSIR-Centre for Cellular and Molecular Biology
hCoV-19/India/CCMB_L1085/2020	EPI_ISL_458056	GISAID	-	Homo Sapiens	Complete	India / Telangana	2020-05-13	CSIR-Centre for Cellular and Molecular Biology	2020-06-03	CSIR-Centre for Cellular and Molecular Biology
hCoV-19/India/CCMB_L1089/2020	EPI_ISL_458057	GISAID	-	Homo Sapiens	Complete	India / Telangana	2020-05-13	CSIR-Centre for Cellular and Molecular Biology	2020-06-03	CSIR-Centre for Cellular and Molecular Biology
hCoV-19/India/CCMB_L1090/2020	EPI_ISL_458058	GISAID	-	Homo Sapiens	Complete	India / Telangana	2020-05-13	CSIR-Centre for Cellular and Molecular Biology	2020-06-03	CSIR-Centre for Cellular and Molecular Biology
hCoV-19/India/CCMB_L1100/2020	EPI_ISL_458059	GISAID	-	Homo Sapiens	Complete	India / Telangana	2020-05-13	CSIR-Centre for Cellular and Molecular Biology	2020-06-03	CSIR-Centre for Cellular and Molecular Biology
hCoV-19/India/CCMB_L1103/2020	EPI_ISL_458060	GISAID	-	Homo Sapiens	Complete	India / Telangana	2020-05-13	CSIR-Centre for Cellular and Molecular Biology	2020-06-03	CSIR-Centre for Cellular and Molecular Biology
hCoV-19/India/CCMB_L1108/2020	EPI_ISL_458061	GISAID	-	Homo Sapiens	Complete	India / Telangana	2020-05-13	CSIR-Centre for Cellular and Molecular Biology	2020-06-03	CSIR-Centre for Cellular and Molecular Biology
hCoV-19/India/GBRC146a/2020	EPI_ISL_458106	GISAID	-	Homo Sapiens	Complete	India / Gujarat / Himatnagar	2020-05-16	Gujarat Biotechnology Research Centre	2020-06-03	Gujarat Biotechnology Research Centre
hCoV-19/India/GBRC146b/2020	EPI_ISL_458107	GISAID	-	Homo Sapiens	Complete	India / Gujarat / Himatnagar	2020-05-16	Gujarat Biotechnology Research Centre	2020-06-03	Gujarat Biotechnology Research Centre
hCoV-19/India/GBRC147/2020	EPI_ISL_458108	GISAID	-	Homo Sapiens	Complete	India / Gujarat / Khedbrahma	2020-05-16	Gujarat Biotechnology Research Centre	2020-06-03	Gujarat Biotechnology Research Centre
hCoV-19/India/GBRC149/2020	EPI_ISL_458111	GISAID	-	Homo Sapiens	Complete	India / Gujarat / Himatnagar	2020-05-17	Gujarat Biotechnology Research Centre	2020-06-03	Gujarat Biotechnology Research Centre
hCoV-19/India/GBRC150a/2020	EPI_ISL_458112	GISAID	-	Homo Sapiens	Complete	India / Gujarat / Himatnagar	2020-05-18	Gujarat Biotechnology Research Centre	2020-06-03	Gujarat Biotechnology Research Centre
hCoV-19/India/GBRC150b/2020	EPI_ISL_458113	GISAID	-	Homo Sapiens	Complete	India / Gujarat / Himatnagar	2020-05-18	Gujarat Biotechnology Research Centre	2020-06-03	Gujarat Biotechnology Research Centre
hCoV-19/India/GBRC131/2020	EPI_ISL_458086	GISAID	-	Homo Sapiens	Complete	India / Gujarat / Ahmedabad	2020-05-24	B.J. Medical College and Civil hospital	2020-06-03	Gujarat Biotechnology Research Centre
hCoV-19/India/GBRC132/2020	EPI_ISL_458087	GISAID	-	Homo Sapiens	Complete	India / Gujarat / Ahmedabad	2020-05-24	B.J. Medical College and Civil hospital	2020-06-03	Gujarat Biotechnology Research Centre
hCoV-19/India/GBRC133/2020	EPI_ISL_458088	GISAID	-	Homo Sapiens	Complete	India / Gujarat / Ahmedabad	2020-05-24	B.J. Medical College and Civil hospital	2020-06-03	Gujarat Biotechnology Research Centre
hCoV-19/India/GBRC134/2020	EPI_ISL_458089	GISAID	-	Homo Sapiens	Complete	India / Gujarat / Ahmedabad	2020-05-24	B.J. Medical College and Civil hospital	2020-06-03	Gujarat Biotechnology Research Centre
hCoV-19/India/GBRC135a/2020	EPI_ISL_458090	GISAID	-	Homo Sapiens	Complete	India / Gujarat / Ahmedabad	2020-05-24	B.J. Medical College and Civil hospital	2020-06-03	Gujarat Biotechnology Research Centre
hCoV-19/India/GBRC135b/2020	EPI_ISL_458091	GISAID	-	Homo Sapiens	Complete	India / Gujarat / Ahmedabad	2020-05-24	B.J. Medical College and Civil hospital	2020-06-03	Gujarat Biotechnology Research Centre
hCoV-19/India/GBRC136a/2020	EPI_ISL_458092	GISAID	-	Homo Sapiens	Complete	India / Gujarat / Ahmedabad	2020-05-24	B.J. Medical College and Civil hospital	2020-06-03	Gujarat Biotechnology Research Centre
hCoV-19/India/GBRC136b/2020	EPI_ISL_458093	GISAID	-	Homo Sapiens	Complete	India / Gujarat / Ahmedabad	2020-05-24	B.J. Medical College and Civil hospital	2020-06-03	Gujarat Biotechnology Research Centre
hCoV-19/India/GBRC137a/2020	EPI_ISL_458094	GISAID	-	Homo Sapiens	Complete	India / Gujarat / Ahmedabad	2020-05-24	B.J. Medical College and Civil hospital	2020-06-03	Gujarat Biotechnology Research Centre
hCoV-19/India/GBRC137b/2020	EPI_ISL_458095	GISAID	-	Homo Sapiens	Complete	India / Gujarat / Ahmedabad	2020-05-24	B.J. Medical College and Civil hospital	2020-06-03	Gujarat Biotechnology Research Centre
hCoV-19/India/GBRC138/2020	EPI_ISL_458096	GISAID	-	Homo Sapiens	Complete	India / Gujarat / Ahmedabad	2020-05-24	B.J. Medical College and Civil hospital	2020-06-03	Gujarat Biotechnology Research Centre
hCoV-19/India/GBRC139a/2020	EPI_ISL_458097	GISAID	-	Homo Sapiens	Complete	India / Gujarat / Ahmedabad	2020-05-24	B.J. Medical College and Civil hospital	2020-06-03	Gujarat Biotechnology Research Centre
hCoV-19/India/GBRC139b/2020	EPI_ISL_458098	GISAID	-	Homo Sapiens	Complete	India / Gujarat / Ahmedabad	2020-05-24	B.J. Medical College and Civil hospital	2020-06-03	Gujarat Biotechnology Research Centre
hCoV-19/India/GBRC140/2020	EPI_ISL_458099	GISAID	-	Homo Sapiens	Complete	India / Gujarat / Ahmedabad	2020-05-24	B.J. Medical College and Civil hospital	2020-06-03	Gujarat Biotechnology Research Centre
hCoV-19/India/GBRC141a/2020	EPI_ISL_458100	GISAID	-	Homo Sapiens	Complete	India / Gujarat / Ahmedabad	2020-05-24	B.J. Medical College and Civil hospital	2020-06-03	Gujarat Biotechnology Research Centre
hCoV-19/India/GBRC141b/2020	EPI_ISL_458101	GISAID	-	Homo Sapiens	Complete	India / Gujarat / Ahmedabad	2020-05-24	B.J. Medical College and Civil hospital	2020-06-03	Gujarat Biotechnology Research Centre
hCoV-19/India/GBRC142/2020	EPI_ISL_458102	GISAID	-	Homo Sapiens	Complete	India / Gujarat / Ahmedabad	2020-05-24	B.J. Medical College and Civil hospital	2020-06-03	Gujarat Biotechnology Research Centre
SARS-CoV-2/human/USA/UNC_200414_2020/2020	MT565495	GenBank	-	Homo sapiens	Complete	United States	2020-04-01	-	2020-06-04	Microbiology & Immunology, University of North Carolina, 450 West drive, chapel hill, NC 27514, USA
SARS-CoV-2/human/USA/UNC_200407_2020/2020	MT565496	GenBank	-	Homo sapiens	Complete	United States	2020-04-01	-	2020-06-04	Microbiology & Immunology, University of North Carolina, 450 West drive, chapel hill, NC 27514, USA
SARS-CoV-2/human/USA/UNC_200428_2020/2020	MT565497	GenBank	-	Homo sapiens	Complete	United States	2020-04-01	-	2020-06-04	Microbiology & Immunology, University of North Carolina, 450 West drive, chapel hill, NC 27514, USA
SARS-CoV-2/human/USA/UNC_200313_2020/2020	MT565498	GenBank	-	Homo sapiens	Complete	United States	2020-04-01	-	2020-06-04	Microbiology & Immunology, University of North Carolina, 450 West drive, chapel hill, NC 27514, USA
SARS-CoV-2/human/USA/UNC_200265_2020/2020	MT565499	GenBank	-	Homo sapiens	Complete	United States	2020-04-01	-	2020-06-04	Microbiology & Immunology, University of North Carolina, 450 West drive, chapel hill, NC 27514, USA
hCoV-19/Chile/Talca-25343/2020	EPI_ISL_459863	GISAID	-	Homo Sapiens	Complete	Chile / Talca	2020-03-12	Center for Genome Regulation (CRG)	2020-06-04	Center for Mathematical Modeling and Center for Genome Regulation. Santiago, Chile
hCoV-19/Chile/Independencia-27991/2020	EPI_ISL_459857	GISAID	-	Homo Sapiens	Complete	Chile / Santiago	2020-03-15	Center for Genome Regulation (CRG)	2020-06-04	Center for Mathematical Modeling and Center for Genome Regulation. Santiago, Chile
hCoV-19/Belgium/Rega-0316260/2020	EPI_ISL_458230	GISAID	-	Homo Sapiens	Complete	Belgium / Overijse	2020-03-16	KU Leuven, Rega Institute, Clinical and Epidemiological Virology	2020-06-04	KU Leuven, Rega Institute, Clinical and Epidemiological Virology
hCoV-19/Chile/LaFlorida-26639/2020	EPI_ISL_459858	GISAID	-	Homo Sapiens	Complete	Chile / Santiago	2020-03-17	Center for Genome Regulation (CRG)	2020-06-04	Center for Mathematical Modeling and Center for Genome Regulation. Santiago, Chile
hCoV-19/Chile/Santiago-25669/2020	EPI_ISL_459862	GISAID	-	Homo Sapiens	Complete	Chile / Santiago	2020-03-17	Center for Genome Regulation (CRG)	2020-06-04	Center for Mathematical Modeling and Center for Genome Regulation. Santiago, Chile
hCoV-19/Chile/EstacionCentral-26347/2020	EPI_ISL_459856	GISAID	-	Homo Sapiens	Complete	Chile / Santiago	2020-03-18	Center for Genome Regulation (CRG)	2020-06-04	Center for Mathematical Modeling and Center for Genome Regulation. Santiago, Chile
hCoV-19/Canada/QGLO-01/2020	EPI_ISL_459866	GISAID	-	Homo Sapiens	Complete	Canada / Ontario	2020-03-18	Kingston Health Sciences Center	2020-06-04	Queen's Genomics Lab at Ongwanada (Q-GLO)
hCoV-19/Belgium/Rega-0319259/2020	EPI_ISL_458229	GISAID	-	Homo Sapiens	Complete	Belgium / Scherpenheuvel-Zichem	2020-03-19	KU Leuven, Rega Institute, Clinical and Epidemiological Virology	2020-06-04	KU Leuven, Rega Institute, Clinical and Epidemiological Virology
hCoV-19/Belgium/Rega-0319265/2020	EPI_ISL_458235	GISAID	-	Homo Sapiens	Complete	Belgium / Sint-Truiden	2020-03-19	KU Leuven, Rega Institute, Clinical and Epidemiological Virology	2020-06-04	KU Leuven, Rega Institute, Clinical and Epidemiological Virology
hCoV-19/Belgium/Rega-0320258/2020	EPI_ISL_458228	GISAID	-	Homo Sapiens	Complete	Belgium / Tervuren	2020-03-20	KU Leuven, Rega Institute, Clinical and Epidemiological Virology	2020-06-04	KU Leuven, Rega Institute, Clinical and Epidemiological Virology
hCoV-19/Belgium/Rega-0320262/2020	EPI_ISL_458232	GISAID	-	Homo Sapiens	Complete	Belgium / Lubbeek	2020-03-20	KU Leuven, Rega Institute, Clinical and Epidemiological Virology	2020-06-04	KU Leuven, Rega Institute, Clinical and Epidemiological Virology
hCoV-19/Chile/PuenteAlto-29192/2020	EPI_ISL_459860	GISAID	-	Homo Sapiens	Complete	Chile / Santiago	2020-03-21	Center for Genome Regulation (CRG)	2020-06-04	Center for Mathematical Modeling and Center for Genome Regulation. Santiago, Chile
hCoV-19/England/NORT-288DBC/2020	EPI_ISL_458591	GISAID	-	Homo Sapiens	Complete	United Kingdom / England	2020-03-22	NU-OMICS DNA Sequencing research facility, Northumbria University	2020-06-04	Wellcome Sanger Institute for the COVID-19 Genomics UK Consortium
hCoV-19/Scotland/GCVR-170310/2020	EPI_ISL_459513	GISAID	-	Homo Sapiens	Complete	United Kingdom / Scotland	2020-03-22	NHSGGC West of Scotland Specialist Virology Centre / MRC-University of Glasgow Centre for Virus Research	2020-06-04	Wellcome Sanger Institute for the COVID-19 Genomics UK Consortium
hCoV-19/Canada/QGLO-02/2020	EPI_ISL_459867	GISAID	-	Homo Sapiens	Complete	Canada / Ontario	2020-03-22	Kingston Health Sciences Center	2020-06-04	Queen's Genomics Lab at Ongwanada (Q-GLO)
hCoV-19/England/NORT-288E40/2020	EPI_ISL_458642	GISAID	-	Homo Sapiens	Complete	United Kingdom / England	2020-03-23	NU-OMICS DNA Sequencing research facility, Northumbria University	2020-06-04	Wellcome Sanger Institute for the COVID-19 Genomics UK Consortium
hCoV-19/Scotland/GCVR-1704C2/2020	EPI_ISL_459559	GISAID	-	Homo Sapiens	Complete	United Kingdom / Scotland	2020-03-23	NHSGGC West of Scotland Specialist Virology Centre / MRC-University of Glasgow Centre for Virus Research	2020-06-04	Wellcome Sanger Institute for the COVID-19 Genomics UK Consortium
hCoV-19/Scotland/GCVR-170107/2020	EPI_ISL_459696	GISAID	-	Homo Sapiens	Complete	United Kingdom / Scotland	2020-03-23	NHSGGC West of Scotland Specialist Virology Centre / MRC-University of Glasgow Centre for Virus Research	2020-06-04	Wellcome Sanger Institute for the COVID-19 Genomics UK Consortium
hCoV-19/England/NORT-288F5C/2020	EPI_ISL_458700	GISAID	-	Homo Sapiens	Complete	United Kingdom / England	2020-03-24	NU-OMICS DNA Sequencing research facility, Northumbria University	2020-06-04	Wellcome Sanger Institute for the COVID-19 Genomics UK Consortium
hCoV-19/Scotland/GCVR-17027D/2020	EPI_ISL_459686	GISAID	-	Homo Sapiens	Complete	United Kingdom / Scotland	2020-03-24	NHSGGC West of Scotland Specialist Virology Centre / MRC-University of Glasgow Centre for Virus Research	2020-06-04	Wellcome Sanger Institute for the COVID-19 Genomics UK Consortium
hCoV-19/Canada/QGLO-04/2020	EPI_ISL_459868	GISAID	-	Homo Sapiens	Complete	Canada / Ontario	2020-03-24	Kingston Health Sciences Center	2020-06-04	Queen's Genomics Lab at Ongwanada (Q-GLO)
hCoV-19/Scotland/GCVR-170D4F/2020	EPI_ISL_459609	GISAID	-	Homo Sapiens	Complete	United Kingdom / Scotland	2020-03-25	NHSGGC West of Scotland Specialist Virology Centre / MRC-University of Glasgow Centre for Virus Research	2020-06-04	Wellcome Sanger Institute for the COVID-19 Genomics UK Consortium
hCoV-19/Chile/PuertoNatales-31600/2020	EPI_ISL_459861	GISAID	-	Homo Sapiens	Complete	Chile / Puerto Natales	2020-03-25	Center for Genome Regulation (CRG)	2020-06-04	Center for Mathematical Modeling and Center for Genome Regulation. Santiago, Chile
hCoV-19/Belgium/Rega-0326261/2020	EPI_ISL_458231	GISAID	-	Homo Sapiens	Complete	Belgium / Wespelaar	2020-03-26	KU Leuven, Rega Institute, Clinical and Epidemiological Virology	2020-06-04	KU Leuven, Rega Institute, Clinical and Epidemiological Virology
hCoV-19/England/NORT-288FD4/2020	EPI_ISL_458622	GISAID	-	Homo Sapiens	Complete	United Kingdom / England	2020-03-26	NU-OMICS DNA Sequencing research facility, Northumbria University	2020-06-04	Wellcome Sanger Institute for the COVID-19 Genomics UK Consortium
hCoV-19/England/NORT-289067/2020	EPI_ISL_458623	GISAID	-	Homo Sapiens	Complete	United Kingdom / England	2020-03-26	NU-OMICS DNA Sequencing research facility, Northumbria University	2020-06-04	Wellcome Sanger Institute for the COVID-19 Genomics UK Consortium
hCoV-19/Scotland/GCVR-1713A6/2020	EPI_ISL_459535	GISAID	-	Homo Sapiens	Complete	United Kingdom / Scotland	2020-03-26	NHSGGC West of Scotland Specialist Virology Centre / MRC-University of Glasgow Centre for Virus Research	2020-06-04	Wellcome Sanger Institute for the COVID-19 Genomics UK Consortium
hCoV-19/Canada/QGLO-010/2020	EPI_ISL_459869	GISAID	-	Homo Sapiens	Complete	Canada / Ontario	2020-03-26	Kingston Health Sciences Center	2020-06-04	Queen's Genomics Lab at Ongwanada (Q-GLO)
hCoV-19/Canada/QGLO-011/2020	EPI_ISL_459871	GISAID	-	Homo Sapiens	Complete	Canada / Ontario	2020-03-26	Kingston Health Sciences Center	2020-06-04	Queen's Genomics Lab at Ongwanada (Q-GLO)
hCoV-19/Canada/QGLO-012/2020	EPI_ISL_459872	GISAID	-	Homo Sapiens	Complete	Canada / Ontario	2020-03-26	Kingston Health Sciences Center	2020-06-04	Queen's Genomics Lab at Ongwanada (Q-GLO)
hCoV-19/Canada/QGLO-016/2020	EPI_ISL_459873	GISAID	-	Homo Sapiens	Complete	Canada / Ontario	2020-03-26	Kingston Health Sciences Center	2020-06-04	Queen's Genomics Lab at Ongwanada (Q-GLO)
hCoV-19/Belgium/Rega-0327210/2020	EPI_ISL_458180	GISAID	-	Homo Sapiens	Complete	Belgium / Jette	2020-03-27	KU Leuven, Rega Institute, Clinical and Epidemiological Virology	2020-06-04	KU Leuven, Rega Institute, Clinical and Epidemiological Virology
hCoV-19/Belgium/Rega-0327211/2020	EPI_ISL_458181	GISAID	-	Homo Sapiens	Complete	Belgium / Molenstede	2020-03-27	KU Leuven, Rega Institute, Clinical and Epidemiological Virology	2020-06-04	KU Leuven, Rega Institute, Clinical and Epidemiological Virology
hCoV-19/Belgium/Rega-0327212/2020	EPI_ISL_458182	GISAID	-	Homo Sapiens	Complete	Belgium / Soignies	2020-03-27	KU Leuven, Rega Institute, Clinical and Epidemiological Virology	2020-06-04	KU Leuven, Rega Institute, Clinical and Epidemiological Virology
hCoV-19/Belgium/Rega-0327213/2020	EPI_ISL_458183	GISAID	-	Homo Sapiens	Complete	Belgium / Luttre	2020-03-27	KU Leuven, Rega Institute, Clinical and Epidemiological Virology	2020-06-04	KU Leuven, Rega Institute, Clinical and Epidemiological Virology
hCoV-19/Belgium/Rega-0327214/2020	EPI_ISL_458184	GISAID	-	Homo Sapiens	Complete	Belgium / Boussu	2020-03-27	KU Leuven, Rega Institute, Clinical and Epidemiological Virology	2020-06-04	KU Leuven, Rega Institute, Clinical and Epidemiological Virology
hCoV-19/Belgium/Rega-0327215/2020	EPI_ISL_458185	GISAID	-	Homo Sapiens	Complete	Belgium / Wilrijk	2020-03-27	KU Leuven, Rega Institute, Clinical and Epidemiological Virology	2020-06-04	KU Leuven, Rega Institute, Clinical and Epidemiological Virology
hCoV-19/Belgium/Rega-0327216/2020	EPI_ISL_458186	GISAID	-	Homo Sapiens	Complete	Belgium / Givry	2020-03-27	KU Leuven, Rega Institute, Clinical and Epidemiological Virology	2020-06-04	KU Leuven, Rega Institute, Clinical and Epidemiological Virology
hCoV-19/Chile/Melipilla-32205/2020	EPI_ISL_459859	GISAID	-	Homo Sapiens	Complete	Chile / Santiago	2020-03-27	Center for Genome Regulation (CRG)	2020-06-04	Center for Mathematical Modeling and Center for Genome Regulation. Santiago, Chile
hCoV-19/Canada/QGLO-017/2020	EPI_ISL_459874	GISAID	-	Homo Sapiens	Complete	Canada / Ontario	2020-03-27	Kingston Health Sciences Center	2020-06-04	Queen's Genomics Lab at Ongwanada (Q-GLO)
hCoV-19/Canada/QGLO-018/2020	EPI_ISL_459875	GISAID	-	Homo Sapiens	Complete	Canada / Ontario	2020-03-27	Kingston Health Sciences Center	2020-06-04	Queen's Genomics Lab at Ongwanada (Q-GLO)
hCoV-19/Belgium/Rega-0328186/2020	EPI_ISL_458156	GISAID	-	Homo Sapiens	Complete	Belgium / Kaggevinne	2020-03-28	KU Leuven, Rega Institute, Clinical and Epidemiological Virology	2020-06-04	KU Leuven, Rega Institute, Clinical and Epidemiological Virology
hCoV-19/Belgium/Rega-0328187/2020	EPI_ISL_458157	GISAID	-	Homo Sapiens	Complete	Belgium / Sterrebeek	2020-03-28	KU Leuven, Rega Institute, Clinical and Epidemiological Virology	2020-06-04	KU Leuven, Rega Institute, Clinical and Epidemiological Virology
hCoV-19/Belgium/Rega-0328188/2020	EPI_ISL_458158	GISAID	-	Homo Sapiens	Complete	Belgium / Geetbets	2020-03-28	KU Leuven, Rega Institute, Clinical and Epidemiological Virology	2020-06-04	KU Leuven, Rega Institute, Clinical and Epidemiological Virology
hCoV-19/Belgium/Rega-0328189/2020	EPI_ISL_458159	GISAID	-	Homo Sapiens	Complete	Belgium / Frameries	2020-03-28	KU Leuven, Rega Institute, Clinical and Epidemiological Virology	2020-06-04	KU Leuven, Rega Institute, Clinical and Epidemiological Virology
hCoV-19/Belgium/Rega-0328190/2020	EPI_ISL_458160	GISAID	-	Homo Sapiens	Complete	Belgium / Colfontaine	2020-03-28	KU Leuven, Rega Institute, Clinical and Epidemiological Virology	2020-06-04	KU Leuven, Rega Institute, Clinical and Epidemiological Virology
hCoV-19/Belgium/Rega-0328191/2020	EPI_ISL_458161	GISAID	-	Homo Sapiens	Complete	Belgium / Dour	2020-03-28	KU Leuven, Rega Institute, Clinical and Epidemiological Virology	2020-06-04	KU Leuven, Rega Institute, Clinical and Epidemiological Virology
hCoV-19/Belgium/Rega-0328192/2020	EPI_ISL_458162	GISAID	-	Homo Sapiens	Complete	Belgium / La louvière	2020-03-28	KU Leuven, Rega Institute, Clinical and Epidemiological Virology	2020-06-04	KU Leuven, Rega Institute, Clinical and Epidemiological Virology
hCoV-19/Belgium/Rega-0328193/2020	EPI_ISL_458163	GISAID	-	Homo Sapiens	Complete	Belgium / Mon	2020-03-28	KU Leuven, Rega Institute, Clinical and Epidemiological Virology	2020-06-04	KU Leuven, Rega Institute, Clinical and Epidemiological Virology
hCoV-19/Belgium/Rega-0328194/2020	EPI_ISL_458164	GISAID	-	Homo Sapiens	Complete	Belgium / Seneffe	2020-03-28	KU Leuven, Rega Institute, Clinical and Epidemiological Virology	2020-06-04	KU Leuven, Rega Institute, Clinical and Epidemiological Virology
hCoV-19/Belgium/Rega-0328195/2020	EPI_ISL_458165	GISAID	-	Homo Sapiens	Complete	Belgium / Dour	2020-03-28	KU Leuven, Rega Institute, Clinical and Epidemiological Virology	2020-06-04	KU Leuven, Rega Institute, Clinical and Epidemiological Virology
hCoV-19/Belgium/Rega-0328196/2020	EPI_ISL_458166	GISAID	-	Homo Sapiens	Complete	Belgium / Havre	2020-03-28	KU Leuven, Rega Institute, Clinical and Epidemiological Virology	2020-06-04	KU Leuven, Rega Institute, Clinical and Epidemiological Virology
hCoV-19/Belgium/Rega-0328197/2020	EPI_ISL_458167	GISAID	-	Homo Sapiens	Complete	Belgium / Baudour	2020-03-28	KU Leuven, Rega Institute, Clinical and Epidemiological Virology	2020-06-04	KU Leuven, Rega Institute, Clinical and Epidemiological Virology
hCoV-19/Belgium/Rega-0328198/2020	EPI_ISL_458168	GISAID	-	Homo Sapiens	Complete	Belgium / Braine-l'alleud	2020-03-28	KU Leuven, Rega Institute, Clinical and Epidemiological Virology	2020-06-04	KU Leuven, Rega Institute, Clinical and Epidemiological Virology
hCoV-19/Belgium/Rega-0328199/2020	EPI_ISL_458169	GISAID	-	Homo Sapiens	Complete	Belgium / Mons	2020-03-28	KU Leuven, Rega Institute, Clinical and Epidemiological Virology	2020-06-04	KU Leuven, Rega Institute, Clinical and Epidemiological Virology
hCoV-19/Belgium/Rega-0328200/2020	EPI_ISL_458170	GISAID	-	Homo Sapiens	Complete	Belgium / Machelen	2020-03-28	KU Leuven, Rega Institute, Clinical and Epidemiological Virology	2020-06-04	KU Leuven, Rega Institute, Clinical and Epidemiological Virology
hCoV-19/Belgium/Rega-0328201/2020	EPI_ISL_458171	GISAID	-	Homo Sapiens	Complete	Belgium / Zolder	2020-03-28	KU Leuven, Rega Institute, Clinical and Epidemiological Virology	2020-06-04	KU Leuven, Rega Institute, Clinical and Epidemiological Virology
hCoV-19/Belgium/Rega-0328202/2020	EPI_ISL_458172	GISAID	-	Homo Sapiens	Complete	Belgium / Colfontaine	2020-03-28	KU Leuven, Rega Institute, Clinical and Epidemiological Virology	2020-06-04	KU Leuven, Rega Institute, Clinical and Epidemiological Virology
hCoV-19/Belgium/Rega-0328203/2020	EPI_ISL_458173	GISAID	-	Homo Sapiens	Complete	Belgium / Veltem-beisem	2020-03-28	KU Leuven, Rega Institute, Clinical and Epidemiological Virology	2020-06-04	KU Leuven, Rega Institute, Clinical and Epidemiological Virology
hCoV-19/Belgium/Rega-0328204/2020	EPI_ISL_458174	GISAID	-	Homo Sapiens	Complete	Belgium / Sint-pieters-woluwe	2020-03-28	KU Leuven, Rega Institute, Clinical and Epidemiological Virology	2020-06-04	KU Leuven, Rega Institute, Clinical and Epidemiological Virology
hCoV-19/Belgium/Rega-0328205/2020	EPI_ISL_458175	GISAID	-	Homo Sapiens	Complete	Belgium / Laken	2020-03-28	KU Leuven, Rega Institute, Clinical and Epidemiological Virology	2020-06-04	KU Leuven, Rega Institute, Clinical and Epidemiological Virology
hCoV-19/Belgium/Rega-0328206/2020	EPI_ISL_458176	GISAID	-	Homo Sapiens	Complete	Belgium / Shape	2020-03-28	KU Leuven, Rega Institute, Clinical and Epidemiological Virology	2020-06-04	KU Leuven, Rega Institute, Clinical and Epidemiological Virology
hCoV-19/Belgium/Rega-0328207/2020	EPI_ISL_458177	GISAID	-	Homo Sapiens	Complete	Belgium / Oudergem	2020-03-28	KU Leuven, Rega Institute, Clinical and Epidemiological Virology	2020-06-04	KU Leuven, Rega Institute, Clinical and Epidemiological Virology
hCoV-19/Belgium/Rega-0328208/2020	EPI_ISL_458178	GISAID	-	Homo Sapiens	Complete	Belgium / Etterbeek	2020-03-28	KU Leuven, Rega Institute, Clinical and Epidemiological Virology	2020-06-04	KU Leuven, Rega Institute, Clinical and Epidemiological Virology
hCoV-19/Belgium/Rega-0328209/2020	EPI_ISL_458179	GISAID	-	Homo Sapiens	Complete	Belgium / Flénu	2020-03-28	KU Leuven, Rega Institute, Clinical and Epidemiological Virology	2020-06-04	KU Leuven, Rega Institute, Clinical and Epidemiological Virology
hCoV-19/England/NORT-289207/2020	EPI_ISL_458583	GISAID	-	Homo Sapiens	Complete	United Kingdom / England	2020-03-28	NU-OMICS DNA Sequencing research facility, Northumbria University	2020-06-04	Wellcome Sanger Institute for the COVID-19 Genomics UK Consortium
hCoV-19/Canada/QGLO-023/2020	EPI_ISL_459879	GISAID	-	Homo Sapiens	Complete	Canada / Ontario	2020-03-28	Kingston Health Sciences Center	2020-06-04	Queen's Genomics Lab at Ongwanada (Q-GLO)
hCoV-19/Canada/QGLO-024/2020	EPI_ISL_459880	GISAID	-	Homo Sapiens	Complete	Canada / Ontario	2020-03-28	Kingston Health Sciences Center	2020-06-04	Queen's Genomics Lab at Ongwanada (Q-GLO)
hCoV-19/Canada/QGLO-025/2020	EPI_ISL_459881	GISAID	-	Homo Sapiens	Complete	Canada / Ontario	2020-03-28	Kingston Health Sciences Center	2020-06-04	Queen's Genomics Lab at Ongwanada (Q-GLO)
hCoV-19/Canada/QGLO-026/2020	EPI_ISL_459882	GISAID	-	Homo Sapiens	Complete	Canada / Ontario	2020-03-28	Kingston Health Sciences Center	2020-06-04	Queen's Genomics Lab at Ongwanada (Q-GLO)
hCoV-19/Canada/QGLO-029/2020	EPI_ISL_459883	GISAID	-	Homo Sapiens	Complete	Canada / Ontario	2020-03-28	Kingston Health Sciences Center	2020-06-04	Queen's Genomics Lab at Ongwanada (Q-GLO)
hCoV-19/Canada/QGLO-030/2020	EPI_ISL_459884	GISAID	-	Homo Sapiens	Complete	Canada / Ontario	2020-03-28	Kingston Health Sciences Center	2020-06-04	Queen's Genomics Lab at Ongwanada (Q-GLO)
hCoV-19/Belgium/Rega-0329217/2020	EPI_ISL_458187	GISAID	-	Homo Sapiens	Complete	Belgium / Koersel	2020-03-29	KU Leuven, Rega Institute, Clinical and Epidemiological Virology	2020-06-04	KU Leuven, Rega Institute, Clinical and Epidemiological Virology
hCoV-19/Belgium/Rega-0329218/2020	EPI_ISL_458188	GISAID	-	Homo Sapiens	Complete	Belgium / Mepel	2020-03-29	KU Leuven, Rega Institute, Clinical and Epidemiological Virology	2020-06-04	KU Leuven, Rega Institute, Clinical and Epidemiological Virology
hCoV-19/Belgium/Rega-0329219/2020	EPI_ISL_458189	GISAID	-	Homo Sapiens	Complete	Belgium / Mons	2020-03-29	KU Leuven, Rega Institute, Clinical and Epidemiological Virology	2020-06-04	KU Leuven, Rega Institute, Clinical and Epidemiological Virology
hCoV-19/Belgium/Rega-0329220/2020	EPI_ISL_458190	GISAID	-	Homo Sapiens	Complete	Belgium / Givry	2020-03-29	KU Leuven, Rega Institute, Clinical and Epidemiological Virology	2020-06-04	KU Leuven, Rega Institute, Clinical and Epidemiological Virology
hCoV-19/Belgium/Rega-0329221/2020	EPI_ISL_458191	GISAID	-	Homo Sapiens	Complete	Belgium / Huldenberg	2020-03-29	KU Leuven, Rega Institute, Clinical and Epidemiological Virology	2020-06-04	KU Leuven, Rega Institute, Clinical and Epidemiological Virology
hCoV-19/Belgium/Rega-0329222/2020	EPI_ISL_458192	GISAID	-	Homo Sapiens	Complete	Belgium / Le roeulx	2020-03-29	KU Leuven, Rega Institute, Clinical and Epidemiological Virology	2020-06-04	KU Leuven, Rega Institute, Clinical and Epidemiological Virology
hCoV-19/Belgium/Rega-0329223/2020	EPI_ISL_458193	GISAID	-	Homo Sapiens	Complete	Belgium / Frameries	2020-03-29	KU Leuven, Rega Institute, Clinical and Epidemiological Virology	2020-06-04	KU Leuven, Rega Institute, Clinical and Epidemiological Virology
hCoV-19/Belgium/Rega-0329224/2020	EPI_ISL_458194	GISAID	-	Homo Sapiens	Complete	Belgium / Temse	2020-03-29	KU Leuven, Rega Institute, Clinical and Epidemiological Virology	2020-06-04	KU Leuven, Rega Institute, Clinical and Epidemiological Virology
hCoV-19/Belgium/Rega-0329225/2020	EPI_ISL_458195	GISAID	-	Homo Sapiens	Complete	Belgium / Neufmaison	2020-03-29	KU Leuven, Rega Institute, Clinical and Epidemiological Virology	2020-06-04	KU Leuven, Rega Institute, Clinical and Epidemiological Virology
hCoV-19/Belgium/Rega-0329226/2020	EPI_ISL_458196	GISAID	-	Homo Sapiens	Complete	Belgium / Frameries	2020-03-29	KU Leuven, Rega Institute, Clinical and Epidemiological Virology	2020-06-04	KU Leuven, Rega Institute, Clinical and Epidemiological Virology
hCoV-19/Belgium/Rega-0329227/2020	EPI_ISL_458197	GISAID	-	Homo Sapiens	Complete	Belgium / Jurbise	2020-03-29	KU Leuven, Rega Institute, Clinical and Epidemiological Virology	2020-06-04	KU Leuven, Rega Institute, Clinical and Epidemiological Virology
hCoV-19/Belgium/Rega-0329228/2020	EPI_ISL_458198	GISAID	-	Homo Sapiens	Complete	Belgium / Lotenhulle	2020-03-29	KU Leuven, Rega Institute, Clinical and Epidemiological Virology	2020-06-04	KU Leuven, Rega Institute, Clinical and Epidemiological Virology
hCoV-19/Belgium/Rega-0329229/2020	EPI_ISL_458199	GISAID	-	Homo Sapiens	Complete	Belgium / Saint-Ghislain	2020-03-29	KU Leuven, Rega Institute, Clinical and Epidemiological Virology	2020-06-04	KU Leuven, Rega Institute, Clinical and Epidemiological Virology
hCoV-19/Belgium/Rega-0329230/2020	EPI_ISL_458200	GISAID	-	Homo Sapiens	Complete	Belgium / Edingen	2020-03-29	KU Leuven, Rega Institute, Clinical and Epidemiological Virology	2020-06-04	KU Leuven, Rega Institute, Clinical and Epidemiological Virology
hCoV-19/Belgium/Rega-0329231/2020	EPI_ISL_458201	GISAID	-	Homo Sapiens	Complete	Belgium / Thulin	2020-03-29	KU Leuven, Rega Institute, Clinical and Epidemiological Virology	2020-06-04	KU Leuven, Rega Institute, Clinical and Epidemiological Virology
hCoV-19/Belgium/Rega-0329232/2020	EPI_ISL_458202	GISAID	-	Homo Sapiens	Complete	Belgium / Wilsele	2020-03-29	KU Leuven, Rega Institute, Clinical and Epidemiological Virology	2020-06-04	KU Leuven, Rega Institute, Clinical and Epidemiological Virology
hCoV-19/Belgium/Rega-0329233/2020	EPI_ISL_458203	GISAID	-	Homo Sapiens	Complete	Belgium / Wilsele	2020-03-29	KU Leuven, Rega Institute, Clinical and Epidemiological Virology	2020-06-04	KU Leuven, Rega Institute, Clinical and Epidemiological Virology
hCoV-19/Belgium/Rega-0329234/2020	EPI_ISL_458204	GISAID	-	Homo Sapiens	Complete	Belgium / Paal	2020-03-29	KU Leuven, Rega Institute, Clinical and Epidemiological Virology	2020-06-04	KU Leuven, Rega Institute, Clinical and Epidemiological Virology
hCoV-19/Belgium/Rega-0329235/2020	EPI_ISL_458205	GISAID	-	Homo Sapiens	Complete	Belgium / Wadelincourt	2020-03-29	KU Leuven, Rega Institute, Clinical and Epidemiological Virology	2020-06-04	KU Leuven, Rega Institute, Clinical and Epidemiological Virology
hCoV-19/Belgium/Rega-0329236/2020	EPI_ISL_458206	GISAID	-	Homo Sapiens	Complete	Belgium / Madegem	2020-03-29	KU Leuven, Rega Institute, Clinical and Epidemiological Virology	2020-06-04	KU Leuven, Rega Institute, Clinical and Epidemiological Virology
hCoV-19/Belgium/Rega-0329237/2020	EPI_ISL_458207	GISAID	-	Homo Sapiens	Complete	Belgium / Quévy	2020-03-29	KU Leuven, Rega Institute, Clinical and Epidemiological Virology	2020-06-04	KU Leuven, Rega Institute, Clinical and Epidemiological Virology
hCoV-19/Belgium/Rega-0329238/2020	EPI_ISL_458208	GISAID	-	Homo Sapiens	Complete	Belgium / Elsene	2020-03-29	KU Leuven, Rega Institute, Clinical and Epidemiological Virology	2020-06-04	KU Leuven, Rega Institute, Clinical and Epidemiological Virology
hCoV-19/Belgium/Rega-0329239/2020	EPI_ISL_458209	GISAID	-	Homo Sapiens	Complete	Belgium / Boutersem	2020-03-29	KU Leuven, Rega Institute, Clinical and Epidemiological Virology	2020-06-04	KU Leuven, Rega Institute, Clinical and Epidemiological Virology
hCoV-19/Belgium/Rega-0329240/2020	EPI_ISL_458210	GISAID	-	Homo Sapiens	Complete	Belgium / Ghlin	2020-03-29	KU Leuven, Rega Institute, Clinical and Epidemiological Virology	2020-06-04	KU Leuven, Rega Institute, Clinical and Epidemiological Virology
hCoV-19/Belgium/Rega-0329241/2020	EPI_ISL_458211	GISAID	-	Homo Sapiens	Complete	Belgium / Zolder	2020-03-29	KU Leuven, Rega Institute, Clinical and Epidemiological Virology	2020-06-04	KU Leuven, Rega Institute, Clinical and Epidemiological Virology
hCoV-19/Belgium/Rega-0329242/2020	EPI_ISL_458212	GISAID	-	Homo Sapiens	Complete	Belgium / Grand-Leez	2020-03-29	KU Leuven, Rega Institute, Clinical and Epidemiological Virology	2020-06-04	KU Leuven, Rega Institute, Clinical and Epidemiological Virology
hCoV-19/Belgium/Rega-0329243/2020	EPI_ISL_458213	GISAID	-	Homo Sapiens	Complete	Belgium / Mouscron	2020-03-29	KU Leuven, Rega Institute, Clinical and Epidemiological Virology	2020-06-04	KU Leuven, Rega Institute, Clinical and Epidemiological Virology
hCoV-19/Belgium/Rega-0329244/2020	EPI_ISL_458214	GISAID	-	Homo Sapiens	Complete	Belgium / Namur	2020-03-29	KU Leuven, Rega Institute, Clinical and Epidemiological Virology	2020-06-04	KU Leuven, Rega Institute, Clinical and Epidemiological Virology
hCoV-19/Belgium/Rega-0329245/2020	EPI_ISL_458215	GISAID	-	Homo Sapiens	Complete	Belgium / Morlanwelz	2020-03-29	KU Leuven, Rega Institute, Clinical and Epidemiological Virology	2020-06-04	KU Leuven, Rega Institute, Clinical and Epidemiological Virology
hCoV-19/Belgium/Rega-0329246/2020	EPI_ISL_458216	GISAID	-	Homo Sapiens	Complete	Belgium / Tubize	2020-03-29	KU Leuven, Rega Institute, Clinical and Epidemiological Virology	2020-06-04	KU Leuven, Rega Institute, Clinical and Epidemiological Virology
hCoV-19/England/NORT-28945C/2020	EPI_ISL_458667	GISAID	-	Homo Sapiens	Complete	United Kingdom / England	2020-03-29	NU-OMICS DNA Sequencing research facility, Northumbria University	2020-06-04	Wellcome Sanger Institute for the COVID-19 Genomics UK Consortium
hCoV-19/England/NORT-28936E/2020	EPI_ISL_458674	GISAID	-	Homo Sapiens	Complete	United Kingdom / England	2020-03-29	NU-OMICS DNA Sequencing research facility, Northumbria University	2020-06-04	Wellcome Sanger Institute for the COVID-19 Genomics UK Consortium
hCoV-19/Canada/QGLO-034/2020	EPI_ISL_459885	GISAID	-	Homo Sapiens	Complete	Canada / Ontario	2020-03-29	Kingston Health Sciences Center	2020-06-04	Queen's Genomics Lab at Ongwanada (Q-GLO)
hCoV-19/Canada/QGLO-039/2020	EPI_ISL_459890	GISAID	-	Homo Sapiens	Complete	Canada / Ontario	2020-03-29	Kingston Health Sciences Center	2020-06-04	Queen's Genomics Lab at Ongwanada (Q-GLO)
hCoV-19/Belgium/Rega-0330247/2020	EPI_ISL_458217	GISAID	-	Homo Sapiens	Complete	Belgium / Edingen	2020-03-30	KU Leuven, Rega Institute, Clinical and Epidemiological Virology	2020-06-04	KU Leuven, Rega Institute, Clinical and Epidemiological Virology
hCoV-19/Belgium/Rega-0330248/2020	EPI_ISL_458218	GISAID	-	Homo Sapiens	Complete	Belgium / Bury	2020-03-30	KU Leuven, Rega Institute, Clinical and Epidemiological Virology	2020-06-04	KU Leuven, Rega Institute, Clinical and Epidemiological Virology
hCoV-19/Belgium/Rega-0330249/2020	EPI_ISL_458219	GISAID	-	Homo Sapiens	Complete	Belgium / Tienen	2020-03-30	KU Leuven, Rega Institute, Clinical and Epidemiological Virology	2020-06-04	KU Leuven, Rega Institute, Clinical and Epidemiological Virology
hCoV-19/Belgium/Rega-0330250/2020	EPI_ISL_458220	GISAID	-	Homo Sapiens	Complete	Belgium / Kain	2020-03-30	KU Leuven, Rega Institute, Clinical and Epidemiological Virology	2020-06-04	KU Leuven, Rega Institute, Clinical and Epidemiological Virology
hCoV-19/Belgium/Rega-0330251/2020	EPI_ISL_458221	GISAID	-	Homo Sapiens	Complete	Belgium / Malle	2020-03-30	KU Leuven, Rega Institute, Clinical and Epidemiological Virology	2020-06-04	KU Leuven, Rega Institute, Clinical and Epidemiological Virology
hCoV-19/Belgium/Rega-0330252/2020	EPI_ISL_458222	GISAID	-	Homo Sapiens	Complete	Belgium / Holsbeek	2020-03-30	KU Leuven, Rega Institute, Clinical and Epidemiological Virology	2020-06-04	KU Leuven, Rega Institute, Clinical and Epidemiological Virology
hCoV-19/Belgium/Rega-0330253/2020	EPI_ISL_458223	GISAID	-	Homo Sapiens	Complete	Belgium / Sint-Genesius-Rode	2020-03-30	KU Leuven, Rega Institute, Clinical and Epidemiological Virology	2020-06-04	KU Leuven, Rega Institute, Clinical and Epidemiological Virology
hCoV-19/Belgium/Rega-0330254/2020	EPI_ISL_458224	GISAID	-	Homo Sapiens	Complete	Belgium / Aarschot	2020-03-30	KU Leuven, Rega Institute, Clinical and Epidemiological Virology	2020-06-04	KU Leuven, Rega Institute, Clinical and Epidemiological Virology
hCoV-19/Belgium/Rega-0330255/2020	EPI_ISL_458225	GISAID	-	Homo Sapiens	Complete	Belgium / Hasselt	2020-03-30	KU Leuven, Rega Institute, Clinical and Epidemiological Virology	2020-06-04	KU Leuven, Rega Institute, Clinical and Epidemiological Virology
hCoV-19/Belgium/Rega-0330256/2020	EPI_ISL_458226	GISAID	-	Homo Sapiens	Complete	Belgium / Wilsele	2020-03-30	KU Leuven, Rega Institute, Clinical and Epidemiological Virology	2020-06-04	KU Leuven, Rega Institute, Clinical and Epidemiological Virology
hCoV-19/Belgium/Rega-0330257/2020	EPI_ISL_458227	GISAID	-	Homo Sapiens	Complete	Belgium / Tessenderlo	2020-03-30	KU Leuven, Rega Institute, Clinical and Epidemiological Virology	2020-06-04	KU Leuven, Rega Institute, Clinical and Epidemiological Virology
hCoV-19/Canada/QGLO-035/2020	EPI_ISL_459886	GISAID	-	Homo Sapiens	Complete	Canada / Ontario	2020-03-30	Kingston Health Sciences Center	2020-06-04	Queen's Genomics Lab at Ongwanada (Q-GLO)
hCoV-19/Canada/QGLO-036/2020	EPI_ISL_459887	GISAID	-	Homo Sapiens	Complete	Canada / Ontario	2020-03-30	Kingston Health Sciences Center	2020-06-04	Queen's Genomics Lab at Ongwanada (Q-GLO)
hCoV-19/Canada/QGLO-037/2020	EPI_ISL_459888	GISAID	-	Homo Sapiens	Complete	Canada / Ontario	2020-03-30	Kingston Health Sciences Center	2020-06-04	Queen's Genomics Lab at Ongwanada (Q-GLO)
hCoV-19/Canada/QGLO-038/2020	EPI_ISL_459889	GISAID	-	Homo Sapiens	Complete	Canada / Ontario	2020-03-30	Kingston Health Sciences Center	2020-06-04	Queen's Genomics Lab at Ongwanada (Q-GLO)
hCoV-19/Canada/QGLO-041/2020	EPI_ISL_459891	GISAID	-	Homo Sapiens	Complete	Canada / Ontario	2020-03-30	Kingston Health Sciences Center	2020-06-04	Queen's Genomics Lab at Ongwanada (Q-GLO)
hCoV-19/Canada/QGLO-042/2020	EPI_ISL_459892	GISAID	-	Homo Sapiens	Complete	Canada / Ontario	2020-03-30	Kingston Health Sciences Center	2020-06-04	Queen's Genomics Lab at Ongwanada (Q-GLO)
hCoV-19/Belgium/Rega-0331263/2020	EPI_ISL_458233	GISAID	-	Homo Sapiens	Complete	Belgium / Ramsel	2020-03-31	KU Leuven, Rega Institute, Clinical and Epidemiological Virology	2020-06-04	KU Leuven, Rega Institute, Clinical and Epidemiological Virology
hCoV-19/Belgium/Rega-0331264/2020	EPI_ISL_458234	GISAID	-	Homo Sapiens	Complete	Belgium / Leuven	2020-03-31	KU Leuven, Rega Institute, Clinical and Epidemiological Virology	2020-06-04	KU Leuven, Rega Institute, Clinical and Epidemiological Virology
hCoV-19/England/BRIS-1298CC/2020	EPI_ISL_458448	GISAID	-	Homo Sapiens	Complete	United Kingdom / England	2020-03-31	PHE South West Regional Laboratory, National Infection Service	2020-06-04	Wellcome Sanger Institute for the COVID-19 Genomics UK Consortium
hCoV-19/England/BRIS-12989F/2020	EPI_ISL_458455	GISAID	-	Homo Sapiens	Complete	United Kingdom / England	2020-03-31	PHE South West Regional Laboratory, National Infection Service	2020-06-04	Wellcome Sanger Institute for the COVID-19 Genomics UK Consortium
hCoV-19/England/NORT-289744/2020	EPI_ISL_458605	GISAID	-	Homo Sapiens	Complete	United Kingdom / England	2020-03-31	NU-OMICS DNA Sequencing research facility, Northumbria University	2020-06-04	Wellcome Sanger Institute for the COVID-19 Genomics UK Consortium
hCoV-19/England/NORT-289717/2020	EPI_ISL_458635	GISAID	-	Homo Sapiens	Complete	United Kingdom / England	2020-03-31	NU-OMICS DNA Sequencing research facility, Northumbria University	2020-06-04	Wellcome Sanger Institute for the COVID-19 Genomics UK Consortium
hCoV-19/England/NORT-28993F/2020	EPI_ISL_458676	GISAID	-	Homo Sapiens	Complete	United Kingdom / England	2020-04-01	NU-OMICS DNA Sequencing research facility, Northumbria University	2020-06-04	Wellcome Sanger Institute for the COVID-19 Genomics UK Consortium
hCoV-19/England/NORT-289911/2020	EPI_ISL_458712	GISAID	-	Homo Sapiens	Complete	United Kingdom / England	2020-04-01	NU-OMICS DNA Sequencing research facility, Northumbria University	2020-06-04	Wellcome Sanger Institute for the COVID-19 Genomics UK Consortium
hCoV-19/USA/CA-SR0361/2020	EPI_ISL_458245	GISAID	-	Homo Sapiens	Complete	United States / California / San Diego	2020-04-05	Scripps Medical Laboratory	2020-06-04	Andersen lab at Scripps Research
hCoV-19/Scotland/GCVR-173E2B/2020	EPI_ISL_459131	GISAID	-	Homo Sapiens	Complete	United Kingdom / Scotland	2020-04-05	NHSGGC West of Scotland Specialist Virology Centre / MRC-University of Glasgow Centre for Virus Research	2020-06-04	Wellcome Sanger Institute for the COVID-19 Genomics UK Consortium
hCoV-19/Scotland/GCVR-172B9E/2020	EPI_ISL_459137	GISAID	-	Homo Sapiens	Complete	United Kingdom / Scotland	2020-04-05	NHSGGC West of Scotland Specialist Virology Centre / MRC-University of Glasgow Centre for Virus Research	2020-06-04	Wellcome Sanger Institute for the COVID-19 Genomics UK Consortium
hCoV-19/India/CCMB_J714/2020	EPI_ISL_458298	GISAID	-	Homo Sapiens	Complete	India / Telangana	2020-04-06	CSIR-Centre for Cellular and Molecular Biology	2020-06-04	CSIR-Centre for Cellular and Molecular Biology
hCoV-19/Scotland/GCVR-172B70/2020	EPI_ISL_459096	GISAID	-	Homo Sapiens	Complete	United Kingdom / Scotland	2020-04-06	NHSGGC West of Scotland Specialist Virology Centre / MRC-University of Glasgow Centre for Virus Research	2020-06-04	Wellcome Sanger Institute for the COVID-19 Genomics UK Consortium
hCoV-19/Scotland/GCVR-172C8C/2020	EPI_ISL_459100	GISAID	-	Homo Sapiens	Complete	United Kingdom / Scotland	2020-04-06	NHSGGC West of Scotland Specialist Virology Centre / MRC-University of Glasgow Centre for Virus Research	2020-06-04	Wellcome Sanger Institute for the COVID-19 Genomics UK Consortium
hCoV-19/Scotland/GCVR-173D2E/2020	EPI_ISL_459103	GISAID	-	Homo Sapiens	Complete	United Kingdom / Scotland	2020-04-06	NHSGGC West of Scotland Specialist Virology Centre / MRC-University of Glasgow Centre for Virus Research	2020-06-04	Wellcome Sanger Institute for the COVID-19 Genomics UK Consortium
hCoV-19/Scotland/GCVR-173B8E/2020	EPI_ISL_459104	GISAID	-	Homo Sapiens	Complete	United Kingdom / Scotland	2020-04-06	NHSGGC West of Scotland Specialist Virology Centre / MRC-University of Glasgow Centre for Virus Research	2020-06-04	Wellcome Sanger Institute for the COVID-19 Genomics UK Consortium
hCoV-19/Scotland/GCVR-173DE2/2020	EPI_ISL_459115	GISAID	-	Homo Sapiens	Complete	United Kingdom / Scotland	2020-04-06	NHSGGC West of Scotland Specialist Virology Centre / MRC-University of Glasgow Centre for Virus Research	2020-06-04	Wellcome Sanger Institute for the COVID-19 Genomics UK Consortium
hCoV-19/Scotland/GCVR-173D6A/2020	EPI_ISL_459116	GISAID	-	Homo Sapiens	Complete	United Kingdom / Scotland	2020-04-06	NHSGGC West of Scotland Specialist Virology Centre / MRC-University of Glasgow Centre for Virus Research	2020-06-04	Wellcome Sanger Institute for the COVID-19 Genomics UK Consortium
hCoV-19/Scotland/GCVR-173D5B/2020	EPI_ISL_459118	GISAID	-	Homo Sapiens	Complete	United Kingdom / Scotland	2020-04-06	NHSGGC West of Scotland Specialist Virology Centre / MRC-University of Glasgow Centre for Virus Research	2020-06-04	Wellcome Sanger Institute for the COVID-19 Genomics UK Consortium
hCoV-19/Scotland/GCVR-173BBB/2020	EPI_ISL_459120	GISAID	-	Homo Sapiens	Complete	United Kingdom / Scotland	2020-04-06	NHSGGC West of Scotland Specialist Virology Centre / MRC-University of Glasgow Centre for Virus Research	2020-06-04	Wellcome Sanger Institute for the COVID-19 Genomics UK Consortium
hCoV-19/Scotland/GCVR-173C21/2020	EPI_ISL_459124	GISAID	-	Homo Sapiens	Complete	United Kingdom / Scotland	2020-04-06	NHSGGC West of Scotland Specialist Virology Centre / MRC-University of Glasgow Centre for Virus Research	2020-06-04	Wellcome Sanger Institute for the COVID-19 Genomics UK Consortium
hCoV-19/Scotland/GCVR-172C22/2020	EPI_ISL_459134	GISAID	-	Homo Sapiens	Complete	United Kingdom / Scotland	2020-04-06	NHSGGC West of Scotland Specialist Virology Centre / MRC-University of Glasgow Centre for Virus Research	2020-06-04	Wellcome Sanger Institute for the COVID-19 Genomics UK Consortium
hCoV-19/Scotland/GCVR-172BF8/2020	EPI_ISL_459141	GISAID	-	Homo Sapiens	Complete	United Kingdom / Scotland	2020-04-06	NHSGGC West of Scotland Specialist Virology Centre / MRC-University of Glasgow Centre for Virus Research	2020-06-04	Wellcome Sanger Institute for the COVID-19 Genomics UK Consortium
hCoV-19/Scotland/GCVR-173B60/2020	EPI_ISL_459145	GISAID	-	Homo Sapiens	Complete	United Kingdom / Scotland	2020-04-06	NHSGGC West of Scotland Specialist Virology Centre / MRC-University of Glasgow Centre for Virus Research	2020-06-04	Wellcome Sanger Institute for the COVID-19 Genomics UK Consortium
hCoV-19/Scotland/GCVR-172DD4/2020	EPI_ISL_459151	GISAID	-	Homo Sapiens	Complete	United Kingdom / Scotland	2020-04-06	NHSGGC West of Scotland Specialist Virology Centre / MRC-University of Glasgow Centre for Virus Research	2020-06-04	Wellcome Sanger Institute for the COVID-19 Genomics UK Consortium
hCoV-19/Scotland/GCVR-173C9A/2020	EPI_ISL_459153	GISAID	-	Homo Sapiens	Complete	United Kingdom / Scotland	2020-04-06	NHSGGC West of Scotland Specialist Virology Centre / MRC-University of Glasgow Centre for Virus Research	2020-06-04	Wellcome Sanger Institute for the COVID-19 Genomics UK Consortium
hCoV-19/Scotland/GCVR-172BAD/2020	EPI_ISL_459154	GISAID	-	Homo Sapiens	Complete	United Kingdom / Scotland	2020-04-06	NHSGGC West of Scotland Specialist Virology Centre / MRC-University of Glasgow Centre for Virus Research	2020-06-04	Wellcome Sanger Institute for the COVID-19 Genomics UK Consortium
hCoV-19/Scotland/GCVR-172B8F/2020	EPI_ISL_459156	GISAID	-	Homo Sapiens	Complete	United Kingdom / Scotland	2020-04-06	NHSGGC West of Scotland Specialist Virology Centre / MRC-University of Glasgow Centre for Virus Research	2020-06-04	Wellcome Sanger Institute for the COVID-19 Genomics UK Consortium
hCoV-19/Scotland/GCVR-172CAA/2020	EPI_ISL_459157	GISAID	-	Homo Sapiens	Complete	United Kingdom / Scotland	2020-04-06	NHSGGC West of Scotland Specialist Virology Centre / MRC-University of Glasgow Centre for Virus Research	2020-06-04	Wellcome Sanger Institute for the COVID-19 Genomics UK Consortium
hCoV-19/Scotland/GCVR-173C30/2020	EPI_ISL_459098	GISAID	-	Homo Sapiens	Complete	United Kingdom / Scotland	2020-04-07	NHSGGC West of Scotland Specialist Virology Centre / MRC-University of Glasgow Centre for Virus Research	2020-06-04	Wellcome Sanger Institute for the COVID-19 Genomics UK Consortium
hCoV-19/Scotland/GCVR-173B24/2020	EPI_ISL_459107	GISAID	-	Homo Sapiens	Complete	United Kingdom / Scotland	2020-04-07	NHSGGC West of Scotland Specialist Virology Centre / MRC-University of Glasgow Centre for Virus Research	2020-06-04	Wellcome Sanger Institute for the COVID-19 Genomics UK Consortium
hCoV-19/Scotland/GCVR-173CF4/2020	EPI_ISL_459112	GISAID	-	Homo Sapiens	Complete	United Kingdom / Scotland	2020-04-07	NHSGGC West of Scotland Specialist Virology Centre / MRC-University of Glasgow Centre for Virus Research	2020-06-04	Wellcome Sanger Institute for the COVID-19 Genomics UK Consortium
hCoV-19/Scotland/GCVR-1739EE/2020	EPI_ISL_459113	GISAID	-	Homo Sapiens	Complete	United Kingdom / Scotland	2020-04-07	NHSGGC West of Scotland Specialist Virology Centre / MRC-University of Glasgow Centre for Virus Research	2020-06-04	Wellcome Sanger Institute for the COVID-19 Genomics UK Consortium
hCoV-19/Scotland/GCVR-173D79/2020	EPI_ISL_459114	GISAID	-	Homo Sapiens	Complete	United Kingdom / Scotland	2020-04-07	NHSGGC West of Scotland Specialist Virology Centre / MRC-University of Glasgow Centre for Virus Research	2020-06-04	Wellcome Sanger Institute for the COVID-19 Genomics UK Consortium
hCoV-19/Scotland/GCVR-173D4C/2020	EPI_ISL_459119	GISAID	-	Homo Sapiens	Complete	United Kingdom / Scotland	2020-04-07	NHSGGC West of Scotland Specialist Virology Centre / MRC-University of Glasgow Centre for Virus Research	2020-06-04	Wellcome Sanger Institute for the COVID-19 Genomics UK Consortium
hCoV-19/Scotland/GCVR-173C6D/2020	EPI_ISL_459121	GISAID	-	Homo Sapiens	Complete	United Kingdom / Scotland	2020-04-07	NHSGGC West of Scotland Specialist Virology Centre / MRC-University of Glasgow Centre for Virus Research	2020-06-04	Wellcome Sanger Institute for the COVID-19 Genomics UK Consortium
hCoV-19/Scotland/GCVR-173CC7/2020	EPI_ISL_459130	GISAID	-	Homo Sapiens	Complete	United Kingdom / Scotland	2020-04-07	NHSGGC West of Scotland Specialist Virology Centre / MRC-University of Glasgow Centre for Virus Research	2020-06-04	Wellcome Sanger Institute for the COVID-19 Genomics UK Consortium
hCoV-19/Scotland/GCVR-173A90/2020	EPI_ISL_459133	GISAID	-	Homo Sapiens	Complete	United Kingdom / Scotland	2020-04-07	NHSGGC West of Scotland Specialist Virology Centre / MRC-University of Glasgow Centre for Virus Research	2020-06-04	Wellcome Sanger Institute for the COVID-19 Genomics UK Consortium
hCoV-19/Scotland/GCVR-173A45/2020	EPI_ISL_459136	GISAID	-	Homo Sapiens	Complete	United Kingdom / Scotland	2020-04-07	NHSGGC West of Scotland Specialist Virology Centre / MRC-University of Glasgow Centre for Virus Research	2020-06-04	Wellcome Sanger Institute for the COVID-19 Genomics UK Consortium
hCoV-19/Scotland/GCVR-1739FD/2020	EPI_ISL_459138	GISAID	-	Homo Sapiens	Complete	United Kingdom / Scotland	2020-04-07	NHSGGC West of Scotland Specialist Virology Centre / MRC-University of Glasgow Centre for Virus Research	2020-06-04	Wellcome Sanger Institute for the COVID-19 Genomics UK Consortium
hCoV-19/Scotland/GCVR-173BAC/2020	EPI_ISL_459142	GISAID	-	Homo Sapiens	Complete	United Kingdom / Scotland	2020-04-07	NHSGGC West of Scotland Specialist Virology Centre / MRC-University of Glasgow Centre for Virus Research	2020-06-04	Wellcome Sanger Institute for the COVID-19 Genomics UK Consortium
hCoV-19/Scotland/GCVR-173BF7/2020	EPI_ISL_459146	GISAID	-	Homo Sapiens	Complete	United Kingdom / Scotland	2020-04-07	NHSGGC West of Scotland Specialist Virology Centre / MRC-University of Glasgow Centre for Virus Research	2020-06-04	Wellcome Sanger Institute for the COVID-19 Genomics UK Consortium
hCoV-19/Scotland/GCVR-173CD6/2020	EPI_ISL_459147	GISAID	-	Homo Sapiens	Complete	United Kingdom / Scotland	2020-04-07	NHSGGC West of Scotland Specialist Virology Centre / MRC-University of Glasgow Centre for Virus Research	2020-06-04	Wellcome Sanger Institute for the COVID-19 Genomics UK Consortium
hCoV-19/Scotland/GCVR-173CA9/2020	EPI_ISL_459155	GISAID	-	Homo Sapiens	Complete	United Kingdom / Scotland	2020-04-07	NHSGGC West of Scotland Specialist Virology Centre / MRC-University of Glasgow Centre for Virus Research	2020-06-04	Wellcome Sanger Institute for the COVID-19 Genomics UK Consortium
hCoV-19/Scotland/GCVR-173B42/2020	EPI_ISL_459161	GISAID	-	Homo Sapiens	Complete	United Kingdom / Scotland	2020-04-07	NHSGGC West of Scotland Specialist Virology Centre / MRC-University of Glasgow Centre for Virus Research	2020-06-04	Wellcome Sanger Institute for the COVID-19 Genomics UK Consortium
hCoV-19/Scotland/GCVR-173D1F/2020	EPI_ISL_459165	GISAID	-	Homo Sapiens	Complete	United Kingdom / Scotland	2020-04-07	NHSGGC West of Scotland Specialist Virology Centre / MRC-University of Glasgow Centre for Virus Research	2020-06-04	Wellcome Sanger Institute for the COVID-19 Genomics UK Consortium
hCoV-19/England/BRIS-126B11/2020	EPI_ISL_458915	GISAID	-	Homo Sapiens	Complete	United Kingdom / England	2020-04-09	PHE South West Regional Laboratory, National Infection Service	2020-06-04	Wellcome Sanger Institute for the COVID-19 Genomics UK Consortium
hCoV-19/England/BRIS-1269BD/2020	EPI_ISL_458956	GISAID	-	Homo Sapiens	Complete	United Kingdom / England	2020-04-09	PHE South West Regional Laboratory, National Infection Service	2020-06-04	Wellcome Sanger Institute for the COVID-19 Genomics UK Consortium
hCoV-19/England/BRIS-126AD8/2020	EPI_ISL_459083	GISAID	-	Homo Sapiens	Complete	United Kingdom / England	2020-04-09	PHE South West Regional Laboratory, National Infection Service	2020-06-04	Wellcome Sanger Institute for the COVID-19 Genomics UK Consortium
hCoV-19/England/BRIS-126416/2020	EPI_ISL_458976	GISAID	-	Homo Sapiens	Complete	United Kingdom / England	2020-04-10	PHE South West Regional Laboratory, National Infection Service	2020-06-04	Wellcome Sanger Institute for the COVID-19 Genomics UK Consortium
hCoV-19/England/BRIS-1265AA/2020	EPI_ISL_459069	GISAID	-	Homo Sapiens	Complete	United Kingdom / England	2020-04-10	PHE South West Regional Laboratory, National Infection Service	2020-06-04	Wellcome Sanger Institute for the COVID-19 Genomics UK Consortium
hCoV-19/England/BRIS-126A9C/2020	EPI_ISL_459090	GISAID	-	Homo Sapiens	Complete	United Kingdom / England	2020-04-10	PHE South West Regional Laboratory, National Infection Service	2020-06-04	Wellcome Sanger Institute for the COVID-19 Genomics UK Consortium
hCoV-19/England/BRIS-128933/2020	EPI_ISL_458773	GISAID	-	Homo Sapiens	Complete	United Kingdom / England	2020-04-13	PHE South West Regional Laboratory, National Infection Service	2020-06-04	Wellcome Sanger Institute for the COVID-19 Genomics UK Consortium
hCoV-19/England/BRIS-128D64/2020	EPI_ISL_458777	GISAID	-	Homo Sapiens	Complete	United Kingdom / England	2020-04-13	PHE South West Regional Laboratory, National Infection Service	2020-06-04	Wellcome Sanger Institute for the COVID-19 Genomics UK Consortium
hCoV-19/England/BRIS-128BA6/2020	EPI_ISL_458774	GISAID	-	Homo Sapiens	Complete	United Kingdom / England	2020-04-14	PHE South West Regional Laboratory, National Infection Service	2020-06-04	Wellcome Sanger Institute for the COVID-19 Genomics UK Consortium
hCoV-19/England/BRIS-1286D2/2020	EPI_ISL_458786	GISAID	-	Homo Sapiens	Complete	United Kingdom / England	2020-04-14	PHE South West Regional Laboratory, National Infection Service	2020-06-04	Wellcome Sanger Institute for the COVID-19 Genomics UK Consortium
hCoV-19/England/BRIS-12A2EB/2020	EPI_ISL_458511	GISAID	-	Homo Sapiens	Complete	United Kingdom / England	2020-04-15	PHE South West Regional Laboratory, National Infection Service	2020-06-04	Wellcome Sanger Institute for the COVID-19 Genomics UK Consortium
SARS-CoV-2/human/TUR/IMU-SP-01/2020	MT560530	GenBank	-	Homo sapiens	Complete	Turkey	2020-04-15	-	2020-06-04	Physiology, Istanbul Medeniyet University, Dumlupinar D100 Karayolu No:98, Istanbul 34720, Turkey
SARS-CoV-2/human/TUR/IMU-SP-02/2020	MT560525	GenBank	-	Homo sapiens	Complete	Turkey	2020-04-16	-	2020-06-04	Physiology, Istanbul Medeniyet University, Dumlupinar D100 Karayolu No:98, Istanbul 34720, Turkey
SARS-CoV-2/human/TUR/IMU-SP-04/2020	MT560531	GenBank	-	Homo sapiens	Complete	Turkey	2020-04-16	-	2020-06-04	Physiology, Istanbul Medeniyet University, Dumlupinar D100 Karayolu No:98, Istanbul 34720, Turkey
hCoV-19/England/BRIS-12912B/2020	EPI_ISL_458792	GISAID	-	Homo Sapiens	Complete	United Kingdom / England	2020-04-18	PHE South West Regional Laboratory, National Infection Service	2020-06-04	Wellcome Sanger Institute for the COVID-19 Genomics UK Consortium
hCoV-19/England/BRIS-128EDA/2020	EPI_ISL_458833	GISAID	-	Homo Sapiens	Complete	United Kingdom / England	2020-04-18	PHE South West Regional Laboratory, National Infection Service	2020-06-04	Wellcome Sanger Institute for the COVID-19 Genomics UK Consortium
hCoV-19/England/BRIS-129194/2020	EPI_ISL_458885	GISAID	-	Homo Sapiens	Complete	United Kingdom / England	2020-04-18	PHE South West Regional Laboratory, National Infection Service	2020-06-04	Wellcome Sanger Institute for the COVID-19 Genomics UK Consortium
hCoV-19/England/BRIS-129237/2020	EPI_ISL_458756	GISAID	-	Homo Sapiens	Complete	United Kingdom / England	2020-04-19	PHE South West Regional Laboratory, National Infection Service	2020-06-04	Wellcome Sanger Institute for the COVID-19 Genomics UK Consortium
hCoV-19/England/BRIS-1292EC/2020	EPI_ISL_458785	GISAID	-	Homo Sapiens	Complete	United Kingdom / England	2020-04-19	PHE South West Regional Laboratory, National Infection Service	2020-06-04	Wellcome Sanger Institute for the COVID-19 Genomics UK Consortium
hCoV-19/England/BRIS-129316/2020	EPI_ISL_458863	GISAID	-	Homo Sapiens	Complete	United Kingdom / England	2020-04-19	PHE South West Regional Laboratory, National Infection Service	2020-06-04	Wellcome Sanger Institute for the COVID-19 Genomics UK Consortium
hCoV-19/England/BRIS-12960E/2020	EPI_ISL_458808	GISAID	-	Homo Sapiens	Complete	United Kingdom / England	2020-04-20	PHE South West Regional Laboratory, National Infection Service	2020-06-04	Wellcome Sanger Institute for the COVID-19 Genomics UK Consortium
hCoV-19/England/CAMB-1ADDB2/2020	EPI_ISL_459448	GISAID	-	Homo Sapiens	Complete	United Kingdom / England	2020-04-26	Department of Pathology, University of Cambridge	2020-06-04	Wellcome Sanger Institute for the COVID-19 Genomics UK Consortium
hCoV-19/England/CAMB-1ADE0A/2020	EPI_ISL_459453	GISAID	-	Homo Sapiens	Complete	United Kingdom / England	2020-04-26	Department of Pathology, University of Cambridge	2020-06-04	Wellcome Sanger Institute for the COVID-19 Genomics UK Consortium
hCoV-19/England/CAMB-1ADD94/2020	EPI_ISL_459459	GISAID	-	Homo Sapiens	Complete	United Kingdom / England	2020-04-26	Department of Pathology, University of Cambridge	2020-06-04	Wellcome Sanger Institute for the COVID-19 Genomics UK Consortium
hCoV-19/England/CAMB-1ADE82/2020	EPI_ISL_459477	GISAID	-	Homo Sapiens	Complete	United Kingdom / England	2020-04-26	Department of Pathology, University of Cambridge	2020-06-04	Wellcome Sanger Institute for the COVID-19 Genomics UK Consortium
SARS-CoV-2/human/BGD/DNAS_CPH_isl_471_BGD/2020	MT566435	GenBank	-	Homo sapiens	Complete	Bangladesh	2020-04-28	-	2020-06-04	NGS Lab, DNA SOLUTION LTD., Panthapath, Dhaka, state 1205, Bangladesh
SARS-CoV-2/human/BGD/DNAS_CPH_isl_427_BGD/2020	MT566436	GenBank	-	Homo sapiens	Complete	Bangladesh	2020-04-28	-	2020-06-04	NGS Lab, DNA SOLUTION LTD., Panthapath, Dhaka, state 1205, Bangladesh
SARS-CoV-2/human/BGD/DNAS_CPH_isl_466_BGD/2020	MT566437	GenBank	-	Homo sapiens	Complete	Bangladesh	2020-04-28	-	2020-06-04	NGS Lab, DNA SOLUTION LTD., Panthapath, Dhaka, state 1205, Bangladesh
SARS-CoV-2/human/BGD/NIB-BCSIR_02/2020	MT568643	GenBank	-	Homo sapiens	Complete	Bangladesh	2020-05-11	-	2020-06-04	Bioinformatics Division, National Institute of Biotechnology, Ganakbari, Ashulia, Savar, Dhaka 1349, Bangladesh
hCoV-19/Luxembourg/LNS1646752/2020	EPI_ISL_459894	GISAID	-	Homo Sapiens	Complete	Luxembourg	2020-05-12	Laboratoire National de Sante, Microbiology, Virology	2020-06-04	Laboratoire National de Sante, Microbiology, Epidemiology and Microbial Genomics
hCoV-19/Luxembourg/LNS0681882/2020	EPI_ISL_459893	GISAID	-	Homo Sapiens	Complete	Luxembourg	2020-05-15	Laboratoire National de Sante, Microbiology, Virology	2020-06-04	Laboratoire National de Sante, Microbiology, Epidemiology and Microbial Genomics
hCoV-19/Luxembourg/LNS5507695/2020	EPI_ISL_459899	GISAID	-	Homo Sapiens	Complete	Luxembourg	2020-05-15	Laboratoire National de Sante, Microbiology, Virology	2020-06-04	Laboratoire National de Sante, Microbiology, Epidemiology and Microbial Genomics
hCoV-19/Luxembourg/LNS6387933/2020	EPI_ISL_459900	GISAID	-	Homo Sapiens	Complete	Luxembourg	2020-05-15	Laboratoire National de Sante, Microbiology, Virology	2020-06-04	Laboratoire National de Sante, Microbiology, Epidemiology and Microbial Genomics
hCoV-19/India/MaxCov0024_CSIR-IGIB/2020	EPI_ISL_459926	GISAID	-	Homo Sapiens	Complete	India / Delhi	2020	Devki Devi Foundation, a unit of Max Healthcare	2020-06-05	CSIR-IGIB/Max
hCoV-19/India/MaxCov0025_CSIR-IGIB/2020	EPI_ISL_459927	GISAID	-	Homo Sapiens	Complete	India / Delhi	2020	Devki Devi Foundation, a unit of Max Healthcare	2020-06-05	CSIR-IGIB/Max
hCoV-19/Italy/BG-5825-22Feb/2020	EPI_ISL_460079	GISAID	-	Homo Sapiens	Complete	Italy / Lombardia	2020-02-22	Molecular Virology Unit, Fondazione IRCCS Policlinico San Matteo , Pavia	2020-06-05	Laboratory of Virology, INMI Lazzaro Spallanzani IRCCS
hCoV-19/Italy/MI-5925-22Feb/2020	EPI_ISL_460091	GISAID	-	Homo Sapiens	Complete	Italy / Lombardia	2020-02-22	Molecular Virology Unit, Fondazione IRCCS Policlinico San Matteo , Pavia	2020-06-05	Laboratory of Virology, INMI Lazzaro Spallanzani IRCCS
hCoV-19/Italy/CR-7070-24Feb/2020	EPI_ISL_460086	GISAID	-	Homo Sapiens	Complete	Italy / Lombardia	2020-02-24	Molecular Virology Unit, Fondazione IRCCS Policlinico San Matteo , Pavia	2020-06-05	Laboratory of Virology, INMI Lazzaro Spallanzani IRCCS
hCoV-19/Italy/PV-8058-25Feb/2020	EPI_ISL_460094	GISAID	-	Homo Sapiens	Complete	Italy / Lombardia	2020-02-25	Molecular Virology Unit, Fondazione IRCCS Policlinico San Matteo , Pavia	2020-06-05	Laboratory of Virology, INMI Lazzaro Spallanzani IRCCS
hCoV-19/Italy/BG-9209-26Feb/2020	EPI_ISL_460082	GISAID	-	Homo Sapiens	Complete	Italy / Lombardia	2020-02-26	Molecular Virology Unit, Fondazione IRCCS Policlinico San Matteo , Pavia	2020-06-05	Laboratory of Virology, INMI Lazzaro Spallanzani IRCCS
hCoV-19/Italy/BG-9225-26Feb/2020	EPI_ISL_460083	GISAID	-	Homo Sapiens	Complete	Italy / Lombardia	2020-02-26	Molecular Virology Unit, Fondazione IRCCS Policlinico San Matteo , Pavia	2020-06-05	Laboratory of Virology, INMI Lazzaro Spallanzani IRCCS
hCoV-19/Italy/CR-9206-26Feb/2020	EPI_ISL_460087	GISAID	-	Homo Sapiens	Complete	Italy / Lombardia	2020-02-26	Molecular Virology Unit, Fondazione IRCCS Policlinico San Matteo , Pavia	2020-06-05	Laboratory of Virology, INMI Lazzaro Spallanzani IRCCS
hCoV-19/Italy/CR-9214-26Feb/2020	EPI_ISL_460088	GISAID	-	Homo Sapiens	Complete	Italy / Lombardia	2020-02-26	Molecular Virology Unit, Fondazione IRCCS Policlinico San Matteo , Pavia	2020-06-05	Laboratory of Virology, INMI Lazzaro Spallanzani IRCCS
hCoV-19/Italy/CR-9491-26Feb/2020	EPI_ISL_460089	GISAID	-	Homo Sapiens	Complete	Italy / Lombardia	2020-02-26	Molecular Virology Unit, Fondazione IRCCS Policlinico San Matteo , Pavia	2020-06-05	Laboratory of Virology, INMI Lazzaro Spallanzani IRCCS
hCoV-19/Italy/PV-9675-26Feb/2020	EPI_ISL_460095	GISAID	-	Homo Sapiens	Complete	Italy / Lombardia	2020-02-26	Molecular Virology Unit, Fondazione IRCCS Policlinico San Matteo , Pavia	2020-06-05	Laboratory of Virology, INMI Lazzaro Spallanzani IRCCS
hCoV-19/Italy/BG-11639-28Feb/2020	EPI_ISL_460080	GISAID	-	Homo Sapiens	Complete	Italy / Lombardia	2020-02-28	Molecular Virology Unit, Fondazione IRCCS Policlinico San Matteo , Pavia	2020-06-05	Laboratory of Virology, INMI Lazzaro Spallanzani IRCCS
hCoV-19/Italy/LO-11550-28Feb/2020	EPI_ISL_460090	GISAID	-	Homo Sapiens	Complete	Italy / Lombardia	2020-02-28	Molecular Virology Unit, Fondazione IRCCS Policlinico San Matteo , Pavia	2020-06-05	Laboratory of Virology, INMI Lazzaro Spallanzani IRCCS
hCoV-19/Italy/PV-11951-28Feb/2020	EPI_ISL_460092	GISAID	-	Homo Sapiens	Complete	Italy / Lombardia	2020-02-28	Molecular Virology Unit, Fondazione IRCCS Policlinico San Matteo , Pavia	2020-06-05	Laboratory of Virology, INMI Lazzaro Spallanzani IRCCS
hCoV-19/Italy/BS-12256-29Feb/2020	EPI_ISL_460084	GISAID	-	Homo Sapiens	Complete	Italy / Lombardia	2020-02-29	Molecular Virology Unit, Fondazione IRCCS Policlinico San Matteo , Pavia	2020-06-05	Laboratory of Virology, INMI Lazzaro Spallanzani IRCCS
hCoV-19/Italy/CR-13221-1Mar/2020	EPI_ISL_460085	GISAID	-	Homo Sapiens	Complete	Italy / Lombardia	2020-03-01	Molecular Virology Unit, Fondazione IRCCS Policlinico San Matteo , Pavia	2020-06-05	Laboratory of Virology, INMI Lazzaro Spallanzani IRCCS
hCoV-19/Harbin/HRB-26/2020	EPI_ISL_459909	GISAID	-	Homo Sapiens	Complete	China / Heilongjiang / Harbin	2020-03-02	Zoonotic and Exotic infection Diseases Division, Harbin Veterinary Research Institute, CAAS	2020-06-05	Zoonotic and Exotic infection Diseases Division, Harbin Veterinary Research Institute, CAAS
hCoV-19/Morocco/6887/2020	EPI_ISL_459965	GISAID	-	Homo Sapiens	Complete	Morocco	2020-03-03	Insititut Paasteur du Maroc	2020-06-05	Insititut Paasteur du Maroc
hCoV-19/USA/MN-MDH-70/2020	EPI_ISL_460060	GISAID	-	Homo Sapiens	Complete	United States / Minnesota	2020-03-14	Minnesota Department of Health, Public Health Laboratory	2020-06-05	Minnesota Department of Health, Public Health Laboratory
hCoV-19/USA/MN-MDH-71/2020	EPI_ISL_460061	GISAID	-	Homo Sapiens	Complete	United States / Minnesota	2020-03-14	Minnesota Department of Health, Public Health Laboratory	2020-06-05	Minnesota Department of Health, Public Health Laboratory
hCoV-19/USA/MN-MDH-83/2020	EPI_ISL_460067	GISAID	-	Homo Sapiens	Complete	United States / Minnesota	2020-03-14	Minnesota Department of Health, Public Health Laboratory	2020-06-05	Minnesota Department of Health, Public Health Laboratory
hCoV-19/USA/MN-MDH-93/2020	EPI_ISL_460074	GISAID	-	Homo Sapiens	Complete	United States / Minnesota	2020-03-14	Minnesota Department of Health, Public Health Laboratory	2020-06-05	Minnesota Department of Health, Public Health Laboratory
hCoV-19/Morocco/6888/2020	EPI_ISL_459966	GISAID	-	Homo Sapiens	Complete	Morocco	2020-03-15	Insititut Paasteur du Maroc	2020-06-05	Insititut Paasteur du Maroc
hCoV-19/USA/MN-MDH-103/2020	EPI_ISL_460045	GISAID	-	Homo Sapiens	Complete	United States / Minnesota	2020-03-15	Minnesota Department of Health, Public Health Laboratory	2020-06-05	Minnesota Department of Health, Public Health Laboratory
hCoV-19/USA/MN-MDH-104/2020	EPI_ISL_460046	GISAID	-	Homo Sapiens	Complete	United States / Minnesota	2020-03-15	Minnesota Department of Health, Public Health Laboratory	2020-06-05	Minnesota Department of Health, Public Health Laboratory
hCoV-19/USA/MN-MDH-106/2020	EPI_ISL_460047	GISAID	-	Homo Sapiens	Complete	United States / Minnesota	2020-03-15	Minnesota Department of Health, Public Health Laboratory	2020-06-05	Minnesota Department of Health, Public Health Laboratory
hCoV-19/USA/MN-MDH-125/2020	EPI_ISL_460050	GISAID	-	Homo Sapiens	Complete	United States / Minnesota	2020-03-15	Minnesota Department of Health, Public Health Laboratory	2020-06-05	Minnesota Department of Health, Public Health Laboratory
hCoV-19/USA/MN-MDH-126/2020	EPI_ISL_460051	GISAID	-	Homo Sapiens	Complete	United States / Minnesota	2020-03-15	Minnesota Department of Health, Public Health Laboratory	2020-06-05	Minnesota Department of Health, Public Health Laboratory
hCoV-19/USA/MN-MDH-84/2020	EPI_ISL_460068	GISAID	-	Homo Sapiens	Complete	United States / Minnesota	2020-03-15	Minnesota Department of Health, Public Health Laboratory	2020-06-05	Minnesota Department of Health, Public Health Laboratory
hCoV-19/USA/MN-MDH-85/2020	EPI_ISL_460069	GISAID	-	Homo Sapiens	Complete	United States / Minnesota	2020-03-15	Minnesota Department of Health, Public Health Laboratory	2020-06-05	Minnesota Department of Health, Public Health Laboratory
hCoV-19/USA/MN-MDH-91/2020	EPI_ISL_460072	GISAID	-	Homo Sapiens	Complete	United States / Minnesota	2020-03-15	Minnesota Department of Health, Public Health Laboratory	2020-06-05	Minnesota Department of Health, Public Health Laboratory
hCoV-19/USA/MN-MDH-92/2020	EPI_ISL_460073	GISAID	-	Homo Sapiens	Complete	United States / Minnesota	2020-03-15	Minnesota Department of Health, Public Health Laboratory	2020-06-05	Minnesota Department of Health, Public Health Laboratory
hCoV-19/USA/MN-MDH-94/2020	EPI_ISL_460075	GISAID	-	Homo Sapiens	Complete	United States / Minnesota	2020-03-15	Minnesota Department of Health, Public Health Laboratory	2020-06-05	Minnesota Department of Health, Public Health Laboratory
hCoV-19/USA/MN-MDH-95/2020	EPI_ISL_460076	GISAID	-	Homo Sapiens	Complete	United States / Minnesota	2020-03-15	Minnesota Department of Health, Public Health Laboratory	2020-06-05	Minnesota Department of Health, Public Health Laboratory
hCoV-19/Malaysia/IMR_WC2423/2020	EPI_ISL_459953	GISAID	-	Homo Sapiens	Complete	Malaysia / Kuala Lumpur	2020-03-16	Institute for Medical Research, Infectious Disease Research Centre, National Institutes of Health, Ministry of Health Malaysia	2020-06-05	-
hCoV-19/Malaysia/IMR_WC2453/2020	EPI_ISL_459954	GISAID	-	Homo Sapiens	Complete	Malaysia / Kuala Lumpur	2020-03-16	Institute for Medical Research, Infectious Disease Research Centre, National Institutes of Health, Ministry of Health Malaysia	2020-06-05	-
hCoV-19/Morocco/6898/2020	EPI_ISL_459976	GISAID	-	Homo Sapiens	Complete	Morocco	2020-03-16	Insititut Paasteur du Maroc	2020-06-05	Insititut Paasteur du Maroc
hCoV-19/USA/MN-MDH-109/2020	EPI_ISL_460048	GISAID	-	Homo Sapiens	Complete	United States / Minnesota	2020-03-16	Minnesota Department of Health, Public Health Laboratory	2020-06-05	Minnesota Department of Health, Public Health Laboratory
hCoV-19/USA/MN-MDH-123/2020	EPI_ISL_460049	GISAID	-	Homo Sapiens	Complete	United States / Minnesota	2020-03-16	Minnesota Department of Health, Public Health Laboratory	2020-06-05	Minnesota Department of Health, Public Health Laboratory
hCoV-19/USA/MN-MDH-72/2020	EPI_ISL_460062	GISAID	-	Homo Sapiens	Complete	United States / Minnesota	2020-03-16	Minnesota Department of Health, Public Health Laboratory	2020-06-05	Minnesota Department of Health, Public Health Laboratory
hCoV-19/USA/MN-MDH-75/2020	EPI_ISL_460064	GISAID	-	Homo Sapiens	Complete	United States / Minnesota	2020-03-16	Minnesota Department of Health, Public Health Laboratory	2020-06-05	Minnesota Department of Health, Public Health Laboratory
hCoV-19/USA/MN-MDH-79/2020	EPI_ISL_460066	GISAID	-	Homo Sapiens	Complete	United States / Minnesota	2020-03-16	Minnesota Department of Health, Public Health Laboratory	2020-06-05	Minnesota Department of Health, Public Health Laboratory
hCoV-19/USA/MN-MDH-97/2020	EPI_ISL_460077	GISAID	-	Homo Sapiens	Complete	United States / Minnesota	2020-03-16	Minnesota Department of Health, Public Health Laboratory	2020-06-05	Minnesota Department of Health, Public Health Laboratory
hCoV-19/USA/MN-MDH-98/2020	EPI_ISL_460078	GISAID	-	Homo Sapiens	Complete	United States / Minnesota	2020-03-16	Minnesota Department of Health, Public Health Laboratory	2020-06-05	Minnesota Department of Health, Public Health Laboratory
hCoV-19/USA/MN-MDH-74/2020	EPI_ISL_460063	GISAID	-	Homo Sapiens	Complete	United States / Minnesota	2020-03-17	Minnesota Department of Health, Public Health Laboratory	2020-06-05	Minnesota Department of Health, Public Health Laboratory
hCoV-19/USA/MN-MDH-78/2020	EPI_ISL_460065	GISAID	-	Homo Sapiens	Complete	United States / Minnesota	2020-03-17	Minnesota Department of Health, Public Health Laboratory	2020-06-05	Minnesota Department of Health, Public Health Laboratory
hCoV-19/Malaysia/IMR_WC2665/2020	EPI_ISL_459955	GISAID	-	Homo Sapiens	Complete	Malaysia	2020-03-18	Institute for Medical Research, Infectious Disease Research Centre, National Institutes of Health, Ministry of Health Malaysia	2020-06-05	-
hCoV-19/USA/MN-MDH-87/2020	EPI_ISL_460070	GISAID	-	Homo Sapiens	Complete	United States / Minnesota	2020-03-18	Minnesota Department of Health, Public Health Laboratory	2020-06-05	Minnesota Department of Health, Public Health Laboratory
hCoV-19/USA/MN-MDH-89/2020	EPI_ISL_460071	GISAID	-	Homo Sapiens	Complete	United States / Minnesota	2020-03-18	Minnesota Department of Health, Public Health Laboratory	2020-06-05	Minnesota Department of Health, Public Health Laboratory
hCoV-19/Morocco/6894/2020	EPI_ISL_459972	GISAID	-	Homo Sapiens	Complete	Morocco	2020-03-20	Insititut Paasteur du Maroc	2020-06-05	Insititut Paasteur du Maroc
hCoV-19/Morocco/6895/2020	EPI_ISL_459973	GISAID	-	Homo Sapiens	Complete	Morocco	2020-03-20	Insititut Paasteur du Maroc	2020-06-05	Insititut Paasteur du Maroc
hCoV-19/Morocco/6896/2020	EPI_ISL_459974	GISAID	-	Homo Sapiens	Complete	Morocco	2020-03-20	Insititut Paasteur du Maroc	2020-06-05	Insititut Paasteur du Maroc
hCoV-19/Morocco/6897/2020	EPI_ISL_459975	GISAID	-	Homo Sapiens	Complete	Morocco	2020-03-21	Insititut Paasteur du Maroc	2020-06-05	Insititut Paasteur du Maroc
hCoV-19/USA/MN-MDH-139/2020	EPI_ISL_460052	GISAID	-	Homo Sapiens	Complete	United States / Minnesota	2020-03-21	Minnesota Department of Health, Public Health Laboratory	2020-06-05	Minnesota Department of Health, Public Health Laboratory
hCoV-19/USA/MN-MDH-148/2020	EPI_ISL_460053	GISAID	-	Homo Sapiens	Complete	United States / Minnesota	2020-03-21	Minnesota Department of Health, Public Health Laboratory	2020-06-05	Minnesota Department of Health, Public Health Laboratory
hCoV-19/USA/MN-MDH-150/2020	EPI_ISL_460054	GISAID	-	Homo Sapiens	Complete	United States / Minnesota	2020-03-22	Minnesota Department of Health, Public Health Laboratory	2020-06-05	Minnesota Department of Health, Public Health Laboratory
hCoV-19/USA/MN-MDH-152/2020	EPI_ISL_460055	GISAID	-	Homo Sapiens	Complete	United States / Minnesota	2020-03-23	Minnesota Department of Health, Public Health Laboratory	2020-06-05	Minnesota Department of Health, Public Health Laboratory
hCoV-19/USA/MN-MDH-156/2020	EPI_ISL_460056	GISAID	-	Homo Sapiens	Complete	United States / Minnesota	2020-03-23	Minnesota Department of Health, Public Health Laboratory	2020-06-05	Minnesota Department of Health, Public Health Laboratory
hCoV-19/USA/MN-MDH-162/2020	EPI_ISL_460057	GISAID	-	Homo Sapiens	Complete	United States / Minnesota	2020-03-23	Minnesota Department of Health, Public Health Laboratory	2020-06-05	Minnesota Department of Health, Public Health Laboratory
hCoV-19/USA/MN-MDH-163/2020	EPI_ISL_460058	GISAID	-	Homo Sapiens	Complete	United States / Minnesota	2020-03-23	Minnesota Department of Health, Public Health Laboratory	2020-06-05	Minnesota Department of Health, Public Health Laboratory
hCoV-19/USA/MN-MDH-164/2020	EPI_ISL_460059	GISAID	-	Homo Sapiens	Complete	United States / Minnesota	2020-03-23	Minnesota Department of Health, Public Health Laboratory	2020-06-05	Minnesota Department of Health, Public Health Laboratory
hCoV-19/USA/MI-MDHHS-SC20469/2020	EPI_ISL_460008	GISAID	-	Homo Sapiens	Complete	United States / Michigan	2020-03-26	Michigan Department of Health and Human Services, Bureau of Laboratories	2020-06-05	Michigan Department of Health and Human Services, Bureau of Laboratories
hCoV-19/Germany/Cento-70002372/2020	EPI_ISL_459964	GISAID	-	Homo Sapiens	Complete	Germany / Rostock	2020-03-28	Centogene AG	2020-06-05	Centogene AG
hCoV-19/Russia/CRIE145922/2020	EPI_ISL_460604	GISAID	-	Homo Sapiens	Complete	Russia / Moscow	2020-03-29	Molecular diagnostic laboratory of Federal Budget Institution of Science Central Research Institute of Epidemiology of The Federal Service on Customers' Rights Protection and Human Well-being Surveillance	2020-06-05	Group of Genomics and Postgenomic Technologies of Central Research Institute of Epidemilology
hCoV-19/Russia/CRIE140762/2020	EPI_ISL_460605	GISAID	-	Homo Sapiens	Complete	Russia / Moscow	2020-03-29	Molecular diagnostic laboratory of Federal Budget Institution of Science Central Research Institute of Epidemiology of The Federal Service on Customers' Rights Protection and Human Well-being Surveillance	2020-06-05	Group of Genomics and Postgenomic Technologies of Central Research Institute of Epidemilology
hCoV-19/Malaysia/IMR_WC9127/2020	EPI_ISL_459956	GISAID	-	Homo Sapiens	Complete	Malaysia	2020-03-30	Institute for Medical Research, Infectious Disease Research Centre, National Institutes of Health, Ministry of Health Malaysia	2020-06-05	-
hCoV-19/USA/MI-MDHHS-SC20465/2020	EPI_ISL_460004	GISAID	-	Homo Sapiens	Complete	United States / Michigan	2020-03-30	Michigan Department of Health and Human Services, Bureau of Laboratories	2020-06-05	Michigan Department of Health and Human Services, Bureau of Laboratories
hCoV-19/USA/MI-MDHHS-SC20473/2020	EPI_ISL_460012	GISAID	-	Homo Sapiens	Complete	United States / Michigan	2020-03-31	Michigan Department of Health and Human Services, Bureau of Laboratories	2020-06-05	Michigan Department of Health and Human Services, Bureau of Laboratories
hCoV-19/USA/MI-MDHHS-SC20478/2020	EPI_ISL_460017	GISAID	-	Homo Sapiens	Complete	United States / Michigan	2020-03-31	Michigan Department of Health and Human Services, Bureau of Laboratories	2020-06-05	Michigan Department of Health and Human Services, Bureau of Laboratories
hCoV-19/USA/MI-MDHHS-SC20479/2020	EPI_ISL_460018	GISAID	-	Homo Sapiens	Complete	United States / Michigan	2020-03-31	Michigan Department of Health and Human Services, Bureau of Laboratories	2020-06-05	Michigan Department of Health and Human Services, Bureau of Laboratories
hCoV-19/USA/MI-MDHHS-SC20481/2020	EPI_ISL_460020	GISAID	-	Homo Sapiens	Complete	United States / Michigan	2020-03-31	Michigan Department of Health and Human Services, Bureau of Laboratories	2020-06-05	Michigan Department of Health and Human Services, Bureau of Laboratories
hCoV-19/USA/MI-MDHHS-SC20482/2020	EPI_ISL_460021	GISAID	-	Homo Sapiens	Complete	United States / Michigan	2020-03-31	Michigan Department of Health and Human Services, Bureau of Laboratories	2020-06-05	Michigan Department of Health and Human Services, Bureau of Laboratories
hCoV-19/USA/MI-MDHHS-SC20486/2020	EPI_ISL_460025	GISAID	-	Homo Sapiens	Complete	United States / Michigan	2020-03-31	Michigan Department of Health and Human Services, Bureau of Laboratories	2020-06-05	Michigan Department of Health and Human Services, Bureau of Laboratories
hCoV-19/USA/MI-MDHHS-SC20487/2020	EPI_ISL_460026	GISAID	-	Homo Sapiens	Complete	United States / Michigan	2020-03-31	Michigan Department of Health and Human Services, Bureau of Laboratories	2020-06-05	Michigan Department of Health and Human Services, Bureau of Laboratories
hCoV-19/USA/MI-MDHHS-SC20489/2020	EPI_ISL_460028	GISAID	-	Homo Sapiens	Complete	United States / Michigan	2020-03-31	Michigan Department of Health and Human Services, Bureau of Laboratories	2020-06-05	Michigan Department of Health and Human Services, Bureau of Laboratories
hCoV-19/Malaysia/IMR_WC10180/2020	EPI_ISL_459957	GISAID	-	Homo Sapiens	Complete	Malaysia	2020-04-01	Institute for Medical Research, Infectious Disease Research Centre, National Institutes of Health, Minis	2020-06-05	Institute for Medical Research, Infectious Disease Research Centre, National Institutes of Health, Minis
hCoV-19/Germany/Cento-70001814/2020	EPI_ISL_459962	GISAID	-	Homo Sapiens	Complete	Germany / Rostock	2020-04-01	Centogene AG	2020-06-05	Centogene AG
hCoV-19/Germany/Cento-70004280/2020	EPI_ISL_459963	GISAID	-	Homo Sapiens	Complete	Germany / Rostock	2020-04-01	Centogene AG	2020-06-05	Centogene AG
SARS-CoV-2/human/SRB/NS838-04/2020	MT569470	GenBank	-	Homo sapiens	Complete	Serbia / Novi Sad	2020-04-01	-	2020-06-05	Laboratory Diagnostic, Veterinary Specialized Institute Kraljevo, Zicka 34, Kraljevo 36103, Serbia
hCoV-19/Morocco/6906/2020	EPI_ISL_459984	GISAID	-	Homo Sapiens	Complete	Morocco	2020-04-06	Insititut Paasteur du Maroc	2020-06-05	Insititut Paasteur du Maroc
hCoV-19/USA/MI-MDHHS-SC20536/2020	EPI_ISL_460584	GISAID	-	Homo Sapiens	Complete	United States / Michigan	2020-04-16	Michigan Department of Health and Human Services, Bureau of Laboratories	2020-06-05	Michigan Department of Health and Human Services, Bureau of Laboratories
hCoV-19/Morocco/6904/2020	EPI_ISL_459982	GISAID	-	Homo Sapiens	Complete	Morocco	2020-04-18	Insititut Paasteur du Maroc	2020-06-05	Insititut Paasteur du Maroc
hCoV-19/Morocco/6901/2020	EPI_ISL_459979	GISAID	-	Homo Sapiens	Complete	Morocco	2020-04-19	Insititut Paasteur du Maroc	2020-06-05	Insititut Paasteur du Maroc
hCoV-19/Morocco/6902/2020	EPI_ISL_459980	GISAID	-	Homo Sapiens	Complete	Morocco	2020-04-19	Insititut Paasteur du Maroc	2020-06-05	Insititut Paasteur du Maroc
hCoV-19/Morocco/6903/2020	EPI_ISL_459981	GISAID	-	Homo Sapiens	Complete	Morocco	2020-04-19	Insititut Paasteur du Maroc	2020-06-05	Insititut Paasteur du Maroc
hCoV-19/Morocco/6900/2020	EPI_ISL_459978	GISAID	-	Homo Sapiens	Complete	Morocco	2020-04-20	Insititut Paasteur du Maroc	2020-06-05	Insititut Paasteur du Maroc
hCoV-19/Morocco/6899/2020	EPI_ISL_459977	GISAID	-	Homo Sapiens	Complete	Morocco	2020-04-21	Insititut Paasteur du Maroc	2020-06-05	Insititut Paasteur du Maroc
hCoV-19/Morocco/6905/2020	EPI_ISL_459983	GISAID	-	Homo Sapiens	Complete	Morocco	2020-04-21	Insititut Paasteur du Maroc	2020-06-05	Insititut Paasteur du Maroc
SARS-CoV-2/human/SRB/KV77-04/2020	MT569474	GenBank	-	Homo sapiens	Complete	Serbia / Kraljevo	2020-04-22	-	2020-06-05	Laboratory Diagnostic, Veterinary Specialized Institute Kraljevo, Zicka 34, Kraljevo 36103, Serbia
SARS-CoV-2/human/SRB/KV27-04/2020	MT569473	GenBank	-	Homo sapiens	Complete	Serbia / Kraljevo	2020-04-23	-	2020-06-05	Laboratory Diagnostic, Veterinary Specialized Institute Kraljevo, Zicka 34, Kraljevo 36103, Serbia
hCoV-19/USA/NY-NYUMC838/2020	EPI_ISL_460603	GISAID	-	Homo Sapiens	Complete	United States / New York	2020-04-24	NYU Langone Health	2020-06-05	Departments of Pathology and Medicine, New York University School of Medicine
hCoV-19/India/MaxCov0040_CSIR-IGIB/2020	EPI_ISL_459942	GISAID	-	Homo Sapiens	Complete	India / Delhi	2020-04-27	Devki Devi Foundation, a unit of Max Healthcare	2020-06-05	CSIR-IGIB/Max
SARS-CoV-2/human/SRB/UE38-04/2020	MT569472	GenBank	-	Homo sapiens	Complete	Serbia / Uzice	2020-04-28	-	2020-06-05	Laboratory Diagnostic, Veterinary Specialized Institute Kraljevo, Zicka 34, Kraljevo 36103, Serbia
hCoV-19/USA/MI-MDHHS-SC20524/2020	EPI_ISL_460572	GISAID	-	Homo Sapiens	Complete	United States / Michigan	2020-04-29	Michigan Department of Health and Human Services, Bureau of Laboratories	2020-06-05	Michigan Department of Health and Human Services, Bureau of Laboratories
hCoV-19/India/MaxCov0012_CSIR-IGIB/2020	EPI_ISL_459914	GISAID	-	Homo Sapiens	Complete	India / Delhi	2020-05-01	Devki Devi Foundation, a unit of Max Healthcare	2020-06-05	CSIR-IGIB/Max
hCoV-19/India/MaxCov0041_CSIR-IGIB/2020	EPI_ISL_459943	GISAID	-	Homo Sapiens	Complete	India / Delhi	2020-05-01	Devki Devi Foundation, a unit of Max Healthcare	2020-06-05	CSIR-IGIB/Max
hCoV-19/India/MaxCov0010_CSIR-IGIB/2020	EPI_ISL_459913	GISAID	-	Homo Sapiens	Complete	India / Delhi	2020-05-03	Devki Devi Foundation, a unit of Max Healthcare	2020-06-05	CSIR-IGIB/Max
hCoV-19/USA/MI-MDHHS-SC20553/2020	EPI_ISL_460601	GISAID	-	Homo Sapiens	Complete	United States / Michigan	2020-05-03	Michigan Department of Health and Human Services, Bureau of Laboratories	2020-06-05	Michigan Department of Health and Human Services, Bureau of Laboratories
hCoV-19/India/MaxCov0031_CSIR-IGIB/2020	EPI_ISL_459933	GISAID	-	Homo Sapiens	Complete	India / Delhi	2020-05-05	Devki Devi Foundation, a unit of Max Healthcare	2020-06-05	CSIR-IGIB/Max
hCoV-19/India/MaxCov0032_CSIR-IGIB/2020	EPI_ISL_459934	GISAID	-	Homo Sapiens	Complete	India / Delhi	2020-05-05	Devki Devi Foundation, a unit of Max Healthcare	2020-06-05	CSIR-IGIB/Max
hCoV-19/USA/MI-MDHHS-SC20493/2020	EPI_ISL_460031	GISAID	-	Homo Sapiens	Complete	United States / Michigan	2020-05-05	Michigan Department of Health and Human Services, Bureau of Laboratories	2020-06-05	Michigan Department of Health and Human Services, Bureau of Laboratories
hCoV-19/India/MaxCov0033_CSIR-IGIB/2020	EPI_ISL_459935	GISAID	-	Homo Sapiens	Complete	India / Delhi	2020-05-06	Devki Devi Foundation, a unit of Max Healthcare	2020-06-05	CSIR-IGIB/Max
hCoV-19/USA/MI-MDHHS-SC20455/2020	EPI_ISL_459994	GISAID	-	Homo Sapiens	Complete	United States / Michigan	2020-05-06	Michigan Department of Health and Human Services, Bureau of Laboratories	2020-06-05	Michigan Department of Health and Human Services, Bureau of Laboratories
hCoV-19/USA/MI-MDHHS-SC20458/2020	EPI_ISL_459997	GISAID	-	Homo Sapiens	Complete	United States / Michigan	2020-05-06	Michigan Department of Health and Human Services, Bureau of Laboratories	2020-06-05	Michigan Department of Health and Human Services, Bureau of Laboratories
hCoV-19/USA/MI-MDHHS-SC20459/2020	EPI_ISL_459998	GISAID	-	Homo Sapiens	Complete	United States / Michigan	2020-05-06	Michigan Department of Health and Human Services, Bureau of Laboratories	2020-06-05	Michigan Department of Health and Human Services, Bureau of Laboratories
hCoV-19/USA/MI-MDHHS-SC20496/2020	EPI_ISL_460034	GISAID	-	Homo Sapiens	Complete	United States / Michigan	2020-05-06	Michigan Department of Health and Human Services, Bureau of Laboratories	2020-06-05	Michigan Department of Health and Human Services, Bureau of Laboratories
hCoV-19/USA/MI-MDHHS-SC20508/2020	EPI_ISL_460556	GISAID	-	Homo Sapiens	Complete	United States / Michigan	2020-05-06	Michigan Department of Health and Human Services, Bureau of Laboratories	2020-06-05	Michigan Department of Health and Human Services, Bureau of Laboratories
hCoV-19/USA/MI-MDHHS-SC20456/2020	EPI_ISL_459995	GISAID	-	Homo Sapiens	Complete	United States / Michigan	2020-05-07	Michigan Department of Health and Human Services, Bureau of Laboratories	2020-06-05	Michigan Department of Health and Human Services, Bureau of Laboratories
hCoV-19/USA/MI-MDHHS-SC20457/2020	EPI_ISL_459996	GISAID	-	Homo Sapiens	Complete	United States / Michigan	2020-05-07	Michigan Department of Health and Human Services, Bureau of Laboratories	2020-06-05	Michigan Department of Health and Human Services, Bureau of Laboratories
hCoV-19/USA/MI-MDHHS-SC20512/2020	EPI_ISL_460560	GISAID	-	Homo Sapiens	Complete	United States / Michigan	2020-05-07	Michigan Department of Health and Human Services, Bureau of Laboratories	2020-06-05	Michigan Department of Health and Human Services, Bureau of Laboratories
hCoV-19/USA/MI-MDHHS-SC20525/2020	EPI_ISL_460573	GISAID	-	Homo Sapiens	Complete	United States / Michigan	2020-05-07	Michigan Department of Health and Human Services, Bureau of Laboratories	2020-06-05	Michigan Department of Health and Human Services, Bureau of Laboratories
hCoV-19/India/MaxCov0019_CSIR-IGIB/2020	EPI_ISL_459921	GISAID	-	Homo Sapiens	Complete	India / Delhi	2020-05-08	Devki Devi Foundation, a unit of Max Healthcare	2020-06-05	CSIR-IGIB/Max
hCoV-19/India/MaxCov0021_CSIR-IGIB/2020	EPI_ISL_459923	GISAID	-	Homo Sapiens	Complete	India / Delhi	2020-05-08	Devki Devi Foundation, a unit of Max Healthcare	2020-06-05	CSIR-IGIB/Max
hCoV-19/India/MaxCov0022_CSIR-IGIB/2020	EPI_ISL_459924	GISAID	-	Homo Sapiens	Complete	India / Delhi	2020-05-08	Devki Devi Foundation, a unit of Max Healthcare	2020-06-05	CSIR-IGIB/Max
hCoV-19/USA/MI-MDHHS-SC20509/2020	EPI_ISL_460557	GISAID	-	Homo Sapiens	Complete	United States / Michigan	2020-05-08	Michigan Department of Health and Human Services, Bureau of Laboratories	2020-06-05	Michigan Department of Health and Human Services, Bureau of Laboratories
hCoV-19/India/MaxCov0003_CSIR-IGIB/2020	EPI_ISL_459911	GISAID	-	Homo Sapiens	Complete	India / Delhi	2020-05-09	Devki Devi Foundation, a unit of Max Healthcare	2020-06-05	CSIR-IGIB/Max
hCoV-19/India/MaxCov0016_CSIR-IGIB/2020	EPI_ISL_459918	GISAID	-	Homo Sapiens	Complete	India / Delhi	2020-05-09	Devki Devi Foundation, a unit of Max Healthcare	2020-06-05	CSIR-IGIB/Max
hCoV-19/India/MaxCov0020_CSIR-IGIB/2020	EPI_ISL_459922	GISAID	-	Homo Sapiens	Complete	India / Delhi	2020-05-10	Devki Devi Foundation, a unit of Max Healthcare	2020-06-05	CSIR-IGIB/Max
hCoV-19/India/MaxCov0038_CSIR-IGIB/2020	EPI_ISL_459940	GISAID	-	Homo Sapiens	Complete	India / Delhi	2020-05-10	Devki Devi Foundation, a unit of Max Healthcare	2020-06-05	CSIR-IGIB/Max
SARS-CoV-2/human/SRB/KV22-05/2020	MT569471	GenBank	-	Homo sapiens	Complete	Serbia / Kraljevo	2020-05-10	-	2020-06-05	Laboratory Diagnostic, Veterinary Specialized Institute Kraljevo, Zicka 34, Kraljevo 36103, Serbia
hCoV-19/India/MaxCov0039_CSIR-IGIB/2020	EPI_ISL_459941	GISAID	-	Homo Sapiens	Complete	India / Delhi	2020-05-11	Devki Devi Foundation, a unit of Max Healthcare	2020-06-05	CSIR-IGIB/Max
hCoV-19/USA/MI-MDHHS-SC20502/2020	EPI_ISL_460040	GISAID	-	Homo Sapiens	Complete	United States / Michigan	2020-05-11	Michigan Department of Health and Human Services, Bureau of Laboratories	2020-06-05	Michigan Department of Health and Human Services, Bureau of Laboratories
hCoV-19/India/MaxCov0013_CSIR-IGIB/2020	EPI_ISL_459915	GISAID	-	Homo Sapiens	Complete	India / Delhi	2020-05-12	Devki Devi Foundation, a unit of Max Healthcare	2020-06-05	CSIR-IGIB/Max
hCoV-19/India/MaxCov0014_CSIR-IGIB/2020	EPI_ISL_459916	GISAID	-	Homo Sapiens	Complete	India / Delhi	2020-05-12	Devki Devi Foundation, a unit of Max Healthcare	2020-06-05	CSIR-IGIB/Max
hCoV-19/USA/MI-MDHHS-SC20535/2020	EPI_ISL_460583	GISAID	-	Homo Sapiens	Complete	United States / Michigan	2020-05-12	Michigan Department of Health and Human Services, Bureau of Laboratories	2020-06-05	Michigan Department of Health and Human Services, Bureau of Laboratories
hCoV-19/India/MaxCov0030_CSIR-IGIB/2020	EPI_ISL_459932	GISAID	-	Homo Sapiens	Complete	India / Delhi	2020-05-13	Devki Devi Foundation, a unit of Max Healthcare	2020-06-05	CSIR-IGIB/Max
hCoV-19/USA/MI-MDHHS-SC20537/2020	EPI_ISL_460585	GISAID	-	Homo Sapiens	Complete	United States / Michigan	2020-05-14	Michigan Department of Health and Human Services, Bureau of Laboratories	2020-06-05	Michigan Department of Health and Human Services, Bureau of Laboratories
hCoV-19/USA/MI-MDHHS-SC20538/2020	EPI_ISL_460586	GISAID	-	Homo Sapiens	Complete	United States / Michigan	2020-05-14	Michigan Department of Health and Human Services, Bureau of Laboratories	2020-06-05	Michigan Department of Health and Human Services, Bureau of Laboratories
hCoV-19/USA/MI-MDHHS-SC20526/2020	EPI_ISL_460574	GISAID	-	Homo Sapiens	Complete	United States / Michigan	2020-05-15	Michigan Department of Health and Human Services, Bureau of Laboratories	2020-06-05	Michigan Department of Health and Human Services, Bureau of Laboratories
hCoV-19/India/MaxCov0017_CSIR-IGIB/2020	EPI_ISL_459919	GISAID	-	Homo Sapiens	Complete	India / Delhi	2020-05-21	Devki Devi Foundation, a unit of Max Healthcare	2020-06-05	CSIR-IGIB/Max
hCoV-19/India/MaxCov0018_CSIR-IGIB/2020	EPI_ISL_459920	GISAID	-	Homo Sapiens	Complete	India / Delhi	2020-05-21	Devki Devi Foundation, a unit of Max Healthcare	2020-06-05	CSIR-IGIB/Max
hCoV-19/Netherlands/NA_533/2020	EPI_ISL_460706	GISAID	-	Homo Sapiens	Complete	Netherlands	2020	Dutch COVID-19 response team	2020-06-06	Erasmus Medical Center
hCoV-19/Netherlands/NA_534/2020	EPI_ISL_460707	GISAID	-	Homo Sapiens	Complete	Netherlands	2020	Dutch COVID-19 response team	2020-06-06	Erasmus Medical Center
hCoV-19/Netherlands/NA_535/2020	EPI_ISL_460708	GISAID	-	Homo Sapiens	Complete	Netherlands	2020	Dutch COVID-19 response team	2020-06-06	Erasmus Medical Center
hCoV-19/Netherlands/NA_536/2020	EPI_ISL_460709	GISAID	-	Homo Sapiens	Complete	Netherlands	2020	Dutch COVID-19 response team	2020-06-06	Erasmus Medical Center
hCoV-19/Netherlands/NA_537/2020	EPI_ISL_460710	GISAID	-	Homo Sapiens	Complete	Netherlands	2020	Dutch COVID-19 response team	2020-06-06	Erasmus Medical Center
hCoV-19/Netherlands/NA_538/2020	EPI_ISL_460711	GISAID	-	Homo Sapiens	Complete	Netherlands	2020	Dutch COVID-19 response team	2020-06-06	Erasmus Medical Center
hCoV-19/Netherlands/NA_539/2020	EPI_ISL_460712	GISAID	-	Homo Sapiens	Complete	Netherlands	2020	Dutch COVID-19 response team	2020-06-06	Erasmus Medical Center
hCoV-19/Netherlands/NA_540/2020	EPI_ISL_460713	GISAID	-	Homo Sapiens	Complete	Netherlands	2020	Dutch COVID-19 response team	2020-06-06	Erasmus Medical Center
hCoV-19/Netherlands/NA_556/2020	EPI_ISL_460722	GISAID	-	Homo Sapiens	Complete	Netherlands	2020	Dutch COVID-19 response team	2020-06-06	Erasmus Medical Center
hCoV-19/Netherlands/NA_575/2020	EPI_ISL_460739	GISAID	-	Homo Sapiens	Complete	Netherlands	2020	Dutch COVID-19 response team	2020-06-06	Erasmus Medical Center
hCoV-19/Netherlands/NA_576/2020	EPI_ISL_460740	GISAID	-	Homo Sapiens	Complete	Netherlands	2020	Dutch COVID-19 response team	2020-06-06	Erasmus Medical Center
hCoV-19/Netherlands/NA_577/2020	EPI_ISL_460741	GISAID	-	Homo Sapiens	Complete	Netherlands	2020	Dutch COVID-19 response team	2020-06-06	Erasmus Medical Center
hCoV-19/Netherlands/NA_578/2020	EPI_ISL_460742	GISAID	-	Homo Sapiens	Complete	Netherlands	2020	Dutch COVID-19 response team	2020-06-06	Erasmus Medical Center
hCoV-19/Netherlands/NA_579/2020	EPI_ISL_460743	GISAID	-	Homo Sapiens	Complete	Netherlands	2020	Dutch COVID-19 response team	2020-06-06	Erasmus Medical Center
hCoV-19/Netherlands/NA_582/2020	EPI_ISL_460746	GISAID	-	Homo Sapiens	Complete	Netherlands	2020	Dutch COVID-19 response team	2020-06-06	Erasmus Medical Center
hCoV-19/Netherlands/NA_583/2020	EPI_ISL_460747	GISAID	-	Homo Sapiens	Complete	Netherlands	2020	Dutch COVID-19 response team	2020-06-06	Erasmus Medical Center
hCoV-19/Netherlands/NA_584/2020	EPI_ISL_460748	GISAID	-	Homo Sapiens	Complete	Netherlands	2020	Dutch COVID-19 response team	2020-06-06	Erasmus Medical Center
hCoV-19/Netherlands/NA_585/2020	EPI_ISL_460749	GISAID	-	Homo Sapiens	Complete	Netherlands	2020	Dutch COVID-19 response team	2020-06-06	Erasmus Medical Center
hCoV-19/Netherlands/NA_586/2020	EPI_ISL_460750	GISAID	-	Homo Sapiens	Complete	Netherlands	2020	Dutch COVID-19 response team	2020-06-06	Erasmus Medical Center
hCoV-19/Netherlands/NA_588/2020	EPI_ISL_460752	GISAID	-	Homo Sapiens	Complete	Netherlands	2020	Dutch COVID-19 response team	2020-06-06	Erasmus Medical Center
hCoV-19/Netherlands/NA_609/2020	EPI_ISL_460772	GISAID	-	Homo Sapiens	Complete	Netherlands	2020	Dutch COVID-19 response team	2020-06-06	Erasmus Medical Center
hCoV-19/Netherlands/Overijssel_32/2020	EPI_ISL_460822	GISAID	-	Homo Sapiens	Complete	Netherlands / Overijssel	2020	Dutch COVID-19 response team	2020-06-06	Erasmus Medical Center
hCoV-19/Netherlands/Gelderland_130/2020	EPI_ISL_460891	GISAID	-	Homo Sapiens	Complete	Netherlands / Gelderland	2020	Dutch COVID-19 response team	2020-06-06	Erasmus Medical Center
hCoV-19/Netherlands/Limburg_66/2020	EPI_ISL_461051	GISAID	-	Homo Sapiens	Complete	Netherlands / Limburg	2020	Dutch COVID-19 response team	2020-06-06	Erasmus Medical Center
hCoV-19/Netherlands/Limburg_67/2020	EPI_ISL_461052	GISAID	-	Homo Sapiens	Complete	Netherlands / Limburg	2020	Dutch COVID-19 response team	2020-06-06	Erasmus Medical Center
hCoV-19/Netherlands/Limburg_68/2020	EPI_ISL_461053	GISAID	-	Homo Sapiens	Complete	Netherlands / Limburg	2020	Dutch COVID-19 response team	2020-06-06	Erasmus Medical Center
hCoV-19/Netherlands/Limburg_69/2020	EPI_ISL_461054	GISAID	-	Homo Sapiens	Complete	Netherlands / Limburg	2020	Dutch COVID-19 response team	2020-06-06	Erasmus Medical Center
hCoV-19/Netherlands/Limburg_70/2020	EPI_ISL_461055	GISAID	-	Homo Sapiens	Complete	Netherlands / Limburg	2020	Dutch COVID-19 response team	2020-06-06	Erasmus Medical Center
hCoV-19/Netherlands/Limburg_71/2020	EPI_ISL_461056	GISAID	-	Homo Sapiens	Complete	Netherlands / Limburg	2020	Dutch COVID-19 response team	2020-06-06	Erasmus Medical Center
hCoV-19/Netherlands/Limburg_72/2020	EPI_ISL_461057	GISAID	-	Homo Sapiens	Complete	Netherlands / Limburg	2020	Dutch COVID-19 response team	2020-06-06	Erasmus Medical Center
hCoV-19/Netherlands/Limburg_73/2020	EPI_ISL_461058	GISAID	-	Homo Sapiens	Complete	Netherlands / Limburg	2020	Dutch COVID-19 response team	2020-06-06	Erasmus Medical Center
hCoV-19/Netherlands/Limburg_74/2020	EPI_ISL_461059	GISAID	-	Homo Sapiens	Complete	Netherlands / Limburg	2020	Dutch COVID-19 response team	2020-06-06	Erasmus Medical Center
hCoV-19/Netherlands/Limburg_75/2020	EPI_ISL_461060	GISAID	-	Homo Sapiens	Complete	Netherlands / Limburg	2020	Dutch COVID-19 response team	2020-06-06	Erasmus Medical Center
hCoV-19/Netherlands/NA_654/2020	EPI_ISL_461089	GISAID	-	Homo Sapiens	Complete	Netherlands	2020	Dutch COVID-19 response team	2020-06-06	Erasmus Medical Center
hCoV-19/Netherlands/NA_655/2020	EPI_ISL_461090	GISAID	-	Homo Sapiens	Complete	Netherlands	2020	Dutch COVID-19 response team	2020-06-06	Erasmus Medical Center
hCoV-19/Netherlands/NA_656/2020	EPI_ISL_461091	GISAID	-	Homo Sapiens	Complete	Netherlands	2020	Dutch COVID-19 response team	2020-06-06	Erasmus Medical Center
hCoV-19/Netherlands/NA_657/2020	EPI_ISL_461092	GISAID	-	Homo Sapiens	Complete	Netherlands	2020	Dutch COVID-19 response team	2020-06-06	Erasmus Medical Center
hCoV-19/Netherlands/NA_658/2020	EPI_ISL_461093	GISAID	-	Homo Sapiens	Complete	Netherlands	2020	Dutch COVID-19 response team	2020-06-06	Erasmus Medical Center
hCoV-19/Netherlands/NA_659/2020	EPI_ISL_461094	GISAID	-	Homo Sapiens	Complete	Netherlands	2020	Dutch COVID-19 response team	2020-06-06	Erasmus Medical Center
hCoV-19/Netherlands/NA_660/2020	EPI_ISL_461095	GISAID	-	Homo Sapiens	Complete	Netherlands	2020	Dutch COVID-19 response team	2020-06-06	Erasmus Medical Center
hCoV-19/Netherlands/NA_662/2020	EPI_ISL_461097	GISAID	-	Homo Sapiens	Complete	Netherlands	2020	Dutch COVID-19 response team	2020-06-06	Erasmus Medical Center
hCoV-19/Netherlands/NA_663/2020	EPI_ISL_461098	GISAID	-	Homo Sapiens	Complete	Netherlands	2020	Dutch COVID-19 response team	2020-06-06	Erasmus Medical Center
hCoV-19/Netherlands/NA_665/2020	EPI_ISL_461100	GISAID	-	Homo Sapiens	Complete	Netherlands	2020	Dutch COVID-19 response team	2020-06-06	Erasmus Medical Center
hCoV-19/Netherlands/NA_677/2020	EPI_ISL_461112	GISAID	-	Homo Sapiens	Complete	Netherlands	2020	Dutch COVID-19 response team	2020-06-06	Erasmus Medical Center
hCoV-19/Netherlands/NoordBrabant_125/2020	EPI_ISL_461160	GISAID	-	Homo Sapiens	Complete	Netherlands / Noord Brabant	2020	Dutch COVID-19 response team	2020-06-06	Erasmus Medical Center
hCoV-19/Netherlands/NoordBrabant_127/2020	EPI_ISL_461162	GISAID	-	Homo Sapiens	Complete	Netherlands / Noord Brabant	2020	Dutch COVID-19 response team	2020-06-06	Erasmus Medical Center
hCoV-19/Netherlands/NoordBrabant_133/2020	EPI_ISL_461168	GISAID	-	Homo Sapiens	Complete	Netherlands / Noord Brabant	2020	Dutch COVID-19 response team	2020-06-06	Erasmus Medical Center
hCoV-19/Netherlands/NoordBrabant_134/2020	EPI_ISL_461169	GISAID	-	Homo Sapiens	Complete	Netherlands / Noord Brabant	2020	Dutch COVID-19 response team	2020-06-06	Erasmus Medical Center
hCoV-19/Netherlands/NoordBrabant_136/2020	EPI_ISL_461171	GISAID	-	Homo Sapiens	Complete	Netherlands / Noord Brabant	2020	Dutch COVID-19 response team	2020-06-06	Erasmus Medical Center
hCoV-19/Netherlands/NoordBrabant_138/2020	EPI_ISL_461173	GISAID	-	Homo Sapiens	Complete	Netherlands / Noord Brabant	2020	Dutch COVID-19 response team	2020-06-06	Erasmus Medical Center
hCoV-19/Netherlands/NoordBrabant_139/2020	EPI_ISL_461174	GISAID	-	Homo Sapiens	Complete	Netherlands / Noord Brabant	2020	Dutch COVID-19 response team	2020-06-06	Erasmus Medical Center
hCoV-19/Netherlands/NoordBrabant_140/2020	EPI_ISL_461175	GISAID	-	Homo Sapiens	Complete	Netherlands / Noord Brabant	2020	Dutch COVID-19 response team	2020-06-06	Erasmus Medical Center
hCoV-19/Netherlands/NoordBrabant_141/2020	EPI_ISL_461176	GISAID	-	Homo Sapiens	Complete	Netherlands / Noord Brabant	2020	Dutch COVID-19 response team	2020-06-06	Erasmus Medical Center
hCoV-19/Netherlands/NoordBrabant_143/2020	EPI_ISL_461178	GISAID	-	Homo Sapiens	Complete	Netherlands / Noord Brabant	2020	Dutch COVID-19 response team	2020-06-06	Erasmus Medical Center
hCoV-19/Netherlands/NoordBrabant_145/2020	EPI_ISL_461180	GISAID	-	Homo Sapiens	Complete	Netherlands / Noord Brabant	2020	Dutch COVID-19 response team	2020-06-06	Erasmus Medical Center
hCoV-19/Netherlands/NoordBrabant_156/2020	EPI_ISL_461191	GISAID	-	Homo Sapiens	Complete	Netherlands / Noord Brabant	2020	Dutch COVID-19 response team	2020-06-06	Erasmus Medical Center
hCoV-19/Netherlands/NoordBrabant_157/2020	EPI_ISL_461192	GISAID	-	Homo Sapiens	Complete	Netherlands / Noord Brabant	2020	Dutch COVID-19 response team	2020-06-06	Erasmus Medical Center
hCoV-19/Netherlands/NoordBrabant_166/2020	EPI_ISL_461200	GISAID	-	Homo Sapiens	Complete	Netherlands / Noord Brabant	2020	Dutch COVID-19 response team	2020-06-06	Erasmus Medical Center
hCoV-19/Netherlands/Utrecht_35/2020	EPI_ISL_461233	GISAID	-	Homo Sapiens	Complete	Netherlands / Utrecht	2020	Dutch COVID-19 response team	2020-06-06	Erasmus Medical Center
hCoV-19/Netherlands/ZuidHolland_202/2020	EPI_ISL_461374	GISAID	-	Homo Sapiens	Complete	Netherlands / Zuid Holland	2020	Dutch COVID-19 response team	2020-06-06	Erasmus Medical Center
hCoV-19/Netherlands/ZuidHolland_210/2020	EPI_ISL_461382	GISAID	-	Homo Sapiens	Complete	Netherlands / Zuid Holland	2020	Dutch COVID-19 response team	2020-06-06	Erasmus Medical Center
hCoV-19/Netherlands/ZuidHolland_220/2020	EPI_ISL_461392	GISAID	-	Homo Sapiens	Complete	Netherlands / Zuid Holland	2020	Dutch COVID-19 response team	2020-06-06	Erasmus Medical Center
hCoV-19/Netherlands/ZuidHolland_221/2020	EPI_ISL_461393	GISAID	-	Homo Sapiens	Complete	Netherlands / Zuid Holland	2020	Dutch COVID-19 response team	2020-06-06	Erasmus Medical Center
hCoV-19/Netherlands/ZuidHolland_223/2020	EPI_ISL_461395	GISAID	-	Homo Sapiens	Complete	Netherlands / Zuid Holland	2020	Dutch COVID-19 response team	2020-06-06	Erasmus Medical Center
hCoV-19/England/BIRM-5F521/2020	EPI_ISL_461513	GISAID	-	Homo Sapiens	Complete	United Kingdom / England	2020	University of Birmingham	2020-06-06	COVID-19 Genomics UK (COG-UK) Consortium
hCoV-19/England/BIRM-5F5B8/2020	EPI_ISL_461518	GISAID	-	Homo Sapiens	Complete	United Kingdom / England	2020	University of Birmingham	2020-06-06	COVID-19 Genomics UK (COG-UK) Consortium
hCoV-19/England/BIRM-5F688/2020	EPI_ISL_461523	GISAID	-	Homo Sapiens	Complete	United Kingdom / England	2020	University of Birmingham	2020-06-06	COVID-19 Genomics UK (COG-UK) Consortium
hCoV-19/England/BIRM-5FE44/2020	EPI_ISL_461528	GISAID	-	Homo Sapiens	Complete	United Kingdom / England	2020	University of Birmingham	2020-06-06	COVID-19 Genomics UK (COG-UK) Consortium
hCoV-19/England/BIRM-5FEBD/2020	EPI_ISL_461532	GISAID	-	Homo Sapiens	Complete	United Kingdom / England	2020	University of Birmingham	2020-06-06	COVID-19 Genomics UK (COG-UK) Consortium
hCoV-19/England/BIRM-5FEEA/2020	EPI_ISL_461535	GISAID	-	Homo Sapiens	Complete	United Kingdom / England	2020	University of Birmingham	2020-06-06	COVID-19 Genomics UK (COG-UK) Consortium
hCoV-19/England/BIRM-5FF14/2020	EPI_ISL_461537	GISAID	-	Homo Sapiens	Complete	United Kingdom / England	2020	University of Birmingham	2020-06-06	COVID-19 Genomics UK (COG-UK) Consortium
hCoV-19/England/BIRM-5FF41/2020	EPI_ISL_461538	GISAID	-	Homo Sapiens	Complete	United Kingdom / England	2020	University of Birmingham	2020-06-06	COVID-19 Genomics UK (COG-UK) Consortium
hCoV-19/England/BIRM-5FF9C/2020	EPI_ISL_461543	GISAID	-	Homo Sapiens	Complete	United Kingdom / England	2020	University of Birmingham	2020-06-06	COVID-19 Genomics UK (COG-UK) Consortium
hCoV-19/England/PORT-2CFDB9/2020	EPI_ISL_461998	GISAID	-	Homo Sapiens	Complete	United Kingdom / England	2020	Centre for Enzyme Innovation, University of Portsmouth / Translational Research Laboratory, Portsmouth Hospitals NHS Trust	2020-06-06	COVID-19 Genomics UK (COG-UK) Consortium
hCoV-19/Canada/BC_15926629/2020	EPI_ISL_460609	GISAID	-	Homo Sapiens	Complete	Canada / British Columbia	2020-03-01	BCCDC Public Health Laboratory	2020-06-06	BCCDC Public Health Laboratory
hCoV-19/Canada/BC_16344159/2020	EPI_ISL_460610	GISAID	-	Homo Sapiens	Complete	Canada / British Columbia	2020-03-01	BCCDC Public Health Laboratory	2020-06-06	BCCDC Public Health Laboratory
hCoV-19/Canada/BC_17045358/2020	EPI_ISL_460611	GISAID	-	Homo Sapiens	Complete	Canada / British Columbia	2020-03-01	BCCDC Public Health Laboratory	2020-06-06	BCCDC Public Health Laboratory
hCoV-19/Canada/BC_17422770/2020	EPI_ISL_460612	GISAID	-	Homo Sapiens	Complete	Canada / British Columbia	2020-03-01	BCCDC Public Health Laboratory	2020-06-06	BCCDC Public Health Laboratory
hCoV-19/Canada/BC_17548428/2020	EPI_ISL_460614	GISAID	-	Homo Sapiens	Complete	Canada / British Columbia	2020-03-01	BCCDC Public Health Laboratory	2020-06-06	BCCDC Public Health Laboratory
hCoV-19/Canada/BC_18097749/2020	EPI_ISL_460615	GISAID	-	Homo Sapiens	Complete	Canada / British Columbia	2020-03-01	BCCDC Public Health Laboratory	2020-06-06	BCCDC Public Health Laboratory
hCoV-19/Canada/BC_18111443/2020	EPI_ISL_460616	GISAID	-	Homo Sapiens	Complete	Canada / British Columbia	2020-03-01	BCCDC Public Health Laboratory	2020-06-06	BCCDC Public Health Laboratory
hCoV-19/Netherlands/NA_666/2020	EPI_ISL_461101	GISAID	-	Homo Sapiens	Complete	Netherlands	2020-02-29	Dutch COVID-19 response team	2020-06-06	Erasmus Medical Center
hCoV-19/Netherlands/NA_678/2020	EPI_ISL_461113	GISAID	-	Homo Sapiens	Complete	Netherlands	2020-03-02	Dutch COVID-19 response team	2020-06-06	Erasmus Medical Center
hCoV-19/Netherlands/NA_679/2020	EPI_ISL_461114	GISAID	-	Homo Sapiens	Complete	Netherlands	2020-03-03	Dutch COVID-19 response team	2020-06-06	Erasmus Medical Center
hCoV-19/Netherlands/NoordBrabant_110/2020	EPI_ISL_461146	GISAID	-	Homo Sapiens	Complete	Netherlands / Noord Brabant	2020-03-04	Dutch COVID-19 response team	2020-06-06	Erasmus Medical Center
hCoV-19/Netherlands/Limburg_15/2020	EPI_ISL_461003	GISAID	-	Homo Sapiens	Complete	Netherlands / Limburg	2020-03-09	Dutch COVID-19 response team	2020-06-06	Erasmus Medical Center
hCoV-19/Netherlands/NA_669/2020	EPI_ISL_461104	GISAID	-	Homo Sapiens	Complete	Netherlands	2020-03-09	Dutch COVID-19 response team	2020-06-06	Erasmus Medical Center
hCoV-19/Netherlands/NA_670/2020	EPI_ISL_461105	GISAID	-	Homo Sapiens	Complete	Netherlands	2020-03-09	Dutch COVID-19 response team	2020-06-06	Erasmus Medical Center
hCoV-19/Netherlands/NA_671/2020	EPI_ISL_461106	GISAID	-	Homo Sapiens	Complete	Netherlands	2020-03-09	Dutch COVID-19 response team	2020-06-06	Erasmus Medical Center
hCoV-19/Netherlands/Overijssel_31/2020	EPI_ISL_460821	GISAID	-	Homo Sapiens	Complete	Netherlands / Overijssel	2020-03-10	Dutch COVID-19 response team	2020-06-06	Erasmus Medical Center
hCoV-19/Netherlands/Limburg_13/2020	EPI_ISL_461001	GISAID	-	Homo Sapiens	Complete	Netherlands / Limburg	2020-03-10	Dutch COVID-19 response team	2020-06-06	Erasmus Medical Center
hCoV-19/Netherlands/NA_668/2020	EPI_ISL_461103	GISAID	-	Homo Sapiens	Complete	Netherlands	2020-03-10	Dutch COVID-19 response team	2020-06-06	Erasmus Medical Center
hCoV-19/Netherlands/NA_674/2020	EPI_ISL_461109	GISAID	-	Homo Sapiens	Complete	Netherlands	2020-03-10	Dutch COVID-19 response team	2020-06-06	Erasmus Medical Center
hCoV-19/Netherlands/NA_676/2020	EPI_ISL_461111	GISAID	-	Homo Sapiens	Complete	Netherlands	2020-03-10	Dutch COVID-19 response team	2020-06-06	Erasmus Medical Center
hCoV-19/Netherlands/NoordBrabant_111/2020	EPI_ISL_461147	GISAID	-	Homo Sapiens	Complete	Netherlands / Noord Brabant	2020-03-11	Dutch COVID-19 response team	2020-06-06	Erasmus Medical Center
hCoV-19/Netherlands/NA_492/2020	EPI_ISL_460665	GISAID	-	Homo Sapiens	Complete	Netherlands	2020-03-13	Dutch COVID-19 response team	2020-06-06	Erasmus Medical Center
hCoV-19/Netherlands/NA_680/2020	EPI_ISL_461115	GISAID	-	Homo Sapiens	Complete	Netherlands	2020-03-13	Dutch COVID-19 response team	2020-06-06	Erasmus Medical Center
hCoV-19/Netherlands/NA_605/2020	EPI_ISL_460768	GISAID	-	Homo Sapiens	Complete	Netherlands	2020-03-14	Dutch COVID-19 response team	2020-06-06	Erasmus Medical Center
hCoV-19/Netherlands/Overijssel_27/2020	EPI_ISL_460816	GISAID	-	Homo Sapiens	Complete	Netherlands / Overijssel	2020-03-15	Dutch COVID-19 response team	2020-06-06	Erasmus Medical Center
hCoV-19/Netherlands/NA_615/2020	EPI_ISL_460778	GISAID	-	Homo Sapiens	Complete	Netherlands	2020-03-16	Dutch COVID-19 response team	2020-06-06	Erasmus Medical Center
hCoV-19/Netherlands/NA_616/2020	EPI_ISL_460779	GISAID	-	Homo Sapiens	Complete	Netherlands	2020-03-16	Dutch COVID-19 response team	2020-06-06	Erasmus Medical Center
hCoV-19/Netherlands/Overijssel_26/2020	EPI_ISL_460815	GISAID	-	Homo Sapiens	Complete	Netherlands / Overijssel	2020-03-16	Dutch COVID-19 response team	2020-06-06	Erasmus Medical Center
hCoV-19/Netherlands/Overijssel_28/2020	EPI_ISL_460817	GISAID	-	Homo Sapiens	Complete	Netherlands / Overijssel	2020-03-16	Dutch COVID-19 response team	2020-06-06	Erasmus Medical Center
hCoV-19/Netherlands/NA_681/2020	EPI_ISL_461116	GISAID	-	Homo Sapiens	Complete	Netherlands	2020-03-16	Dutch COVID-19 response team	2020-06-06	Erasmus Medical Center
hCoV-19/Netherlands/NA_493/2020	EPI_ISL_460666	GISAID	-	Homo Sapiens	Complete	Netherlands	2020-03-17	Dutch COVID-19 response team	2020-06-06	Erasmus Medical Center
hCoV-19/Netherlands/NA_552/2020	EPI_ISL_460720	GISAID	-	Homo Sapiens	Complete	Netherlands	2020-03-17	Dutch COVID-19 response team	2020-06-06	Erasmus Medical Center
hCoV-19/Netherlands/Overijssel_29/2020	EPI_ISL_460818	GISAID	-	Homo Sapiens	Complete	Netherlands / Overijssel	2020-03-17	Dutch COVID-19 response team	2020-06-06	Erasmus Medical Center
hCoV-19/Netherlands/Gelderland_19/2020	EPI_ISL_460655	GISAID	-	Homo Sapiens	Complete	Netherlands / Gelderland	2020-03-18	Dutch COVID-19 response team	2020-06-06	Erasmus Medical Center
hCoV-19/Netherlands/NA_494/2020	EPI_ISL_460667	GISAID	-	Homo Sapiens	Complete	Netherlands	2020-03-18	Dutch COVID-19 response team	2020-06-06	Erasmus Medical Center
hCoV-19/Netherlands/NA_525/2020	EPI_ISL_460698	GISAID	-	Homo Sapiens	Complete	Netherlands	2020-03-18	Dutch COVID-19 response team	2020-06-06	Erasmus Medical Center
hCoV-19/Netherlands/Zeeland_20/2020	EPI_ISL_461259	GISAID	-	Homo Sapiens	Complete	Netherlands / Zeeland	2020-03-18	Dutch COVID-19 response team	2020-06-06	Erasmus Medical Center
hCoV-19/Netherlands/Zeeland_5/2020	EPI_ISL_461287	GISAID	-	Homo Sapiens	Complete	Netherlands / Zeeland	2020-03-18	Dutch COVID-19 response team	2020-06-06	Erasmus Medical Center
hCoV-19/Netherlands/Gelderland_20/2020	EPI_ISL_460656	GISAID	-	Homo Sapiens	Complete	Netherlands / Gelderland	2020-03-19	Dutch COVID-19 response team	2020-06-06	Erasmus Medical Center
hCoV-19/Netherlands/NA_523/2020	EPI_ISL_460696	GISAID	-	Homo Sapiens	Complete	Netherlands	2020-03-19	Dutch COVID-19 response team	2020-06-06	Erasmus Medical Center
hCoV-19/Netherlands/NA_543/2020	EPI_ISL_460716	GISAID	-	Homo Sapiens	Complete	Netherlands	2020-03-19	Dutch COVID-19 response team	2020-06-06	Erasmus Medical Center
hCoV-19/Netherlands/NA_495/2020	EPI_ISL_460668	GISAID	-	Homo Sapiens	Complete	Netherlands	2020-03-20	Dutch COVID-19 response team	2020-06-06	Erasmus Medical Center
hCoV-19/Netherlands/NA_499/2020	EPI_ISL_460672	GISAID	-	Homo Sapiens	Complete	Netherlands	2020-03-20	Dutch COVID-19 response team	2020-06-06	Erasmus Medical Center
hCoV-19/Netherlands/NA_617/2020	EPI_ISL_460780	GISAID	-	Homo Sapiens	Complete	Netherlands	2020-03-20	Dutch COVID-19 response team	2020-06-06	Erasmus Medical Center
hCoV-19/Netherlands/NA_618/2020	EPI_ISL_460781	GISAID	-	Homo Sapiens	Complete	Netherlands	2020-03-20	Dutch COVID-19 response team	2020-06-06	Erasmus Medical Center
hCoV-19/Netherlands/Limburg_43/2020	EPI_ISL_461031	GISAID	-	Homo Sapiens	Complete	Netherlands / Limburg	2020-03-20	Dutch COVID-19 response team	2020-06-06	Erasmus Medical Center
hCoV-19/Netherlands/NoordBrabant_113/2020	EPI_ISL_461148	GISAID	-	Homo Sapiens	Complete	Netherlands / Noord Brabant	2020-03-20	Dutch COVID-19 response team	2020-06-06	Erasmus Medical Center
hCoV-19/Netherlands/Limburg_41/2020	EPI_ISL_461029	GISAID	-	Homo Sapiens	Complete	Netherlands / Limburg	2020-03-21	Dutch COVID-19 response team	2020-06-06	Erasmus Medical Center
hCoV-19/Netherlands/Limburg_42/2020	EPI_ISL_461030	GISAID	-	Homo Sapiens	Complete	Netherlands / Limburg	2020-03-21	Dutch COVID-19 response team	2020-06-06	Erasmus Medical Center
hCoV-19/Netherlands/NoordBrabant_114/2020	EPI_ISL_461149	GISAID	-	Homo Sapiens	Complete	Netherlands / Noord Brabant	2020-03-21	Dutch COVID-19 response team	2020-06-06	Erasmus Medical Center
hCoV-19/Netherlands/Zeeland_1/2020	EPI_ISL_461247	GISAID	-	Homo Sapiens	Complete	Netherlands / Zeeland	2020-03-21	Dutch COVID-19 response team	2020-06-06	Erasmus Medical Center
hCoV-19/Netherlands/NA_522/2020	EPI_ISL_460695	GISAID	-	Homo Sapiens	Complete	Netherlands	2020-03-22	Dutch COVID-19 response team	2020-06-06	Erasmus Medical Center
hCoV-19/Netherlands/NA_524/2020	EPI_ISL_460697	GISAID	-	Homo Sapiens	Complete	Netherlands	2020-03-22	Dutch COVID-19 response team	2020-06-06	Erasmus Medical Center
hCoV-19/Netherlands/NA_527/2020	EPI_ISL_460700	GISAID	-	Homo Sapiens	Complete	Netherlands	2020-03-22	Dutch COVID-19 response team	2020-06-06	Erasmus Medical Center
hCoV-19/Netherlands/Overijssel_30/2020	EPI_ISL_460820	GISAID	-	Homo Sapiens	Complete	Netherlands / Overijssel	2020-03-22	Dutch COVID-19 response team	2020-06-06	Erasmus Medical Center
hCoV-19/Netherlands/NoordBrabant_115/2020	EPI_ISL_461150	GISAID	-	Homo Sapiens	Complete	Netherlands / Noord Brabant	2020-03-22	Dutch COVID-19 response team	2020-06-06	Erasmus Medical Center
hCoV-19/Netherlands/NoordBrabant_118/2020	EPI_ISL_461153	GISAID	-	Homo Sapiens	Complete	Netherlands / Noord Brabant	2020-03-22	Dutch COVID-19 response team	2020-06-06	Erasmus Medical Center
hCoV-19/Netherlands/Zeeland_46/2020	EPI_ISL_461285	GISAID	-	Homo Sapiens	Complete	Netherlands / Zeeland	2020-03-22	Dutch COVID-19 response team	2020-06-06	Erasmus Medical Center
hCoV-19/Netherlands/Zeeland_7/2020	EPI_ISL_461289	GISAID	-	Homo Sapiens	Complete	Netherlands / Zeeland	2020-03-22	Dutch COVID-19 response team	2020-06-06	Erasmus Medical Center
hCoV-19/Netherlands/Zeeland_9/2020	EPI_ISL_461291	GISAID	-	Homo Sapiens	Complete	Netherlands / Zeeland	2020-03-22	Dutch COVID-19 response team	2020-06-06	Erasmus Medical Center
hCoV-19/Netherlands/NA_504/2020	EPI_ISL_460677	GISAID	-	Homo Sapiens	Complete	Netherlands	2020-03-23	Dutch COVID-19 response team	2020-06-06	Erasmus Medical Center
hCoV-19/Netherlands/NoordBrabant_116/2020	EPI_ISL_461151	GISAID	-	Homo Sapiens	Complete	Netherlands / Noord Brabant	2020-03-23	Dutch COVID-19 response team	2020-06-06	Erasmus Medical Center
hCoV-19/Netherlands/NoordBrabant_117/2020	EPI_ISL_461152	GISAID	-	Homo Sapiens	Complete	Netherlands / Noord Brabant	2020-03-23	Dutch COVID-19 response team	2020-06-06	Erasmus Medical Center
hCoV-19/Netherlands/NA_488/2020	EPI_ISL_460661	GISAID	-	Homo Sapiens	Complete	Netherlands	2020-03-24	Dutch COVID-19 response team	2020-06-06	Erasmus Medical Center
hCoV-19/Netherlands/NA_489/2020	EPI_ISL_460662	GISAID	-	Homo Sapiens	Complete	Netherlands	2020-03-24	Dutch COVID-19 response team	2020-06-06	Erasmus Medical Center
hCoV-19/Netherlands/NA_501/2020	EPI_ISL_460674	GISAID	-	Homo Sapiens	Complete	Netherlands	2020-03-24	Dutch COVID-19 response team	2020-06-06	Erasmus Medical Center
hCoV-19/Netherlands/NA_511/2020	EPI_ISL_460684	GISAID	-	Homo Sapiens	Complete	Netherlands	2020-03-24	Dutch COVID-19 response team	2020-06-06	Erasmus Medical Center
hCoV-19/Netherlands/NA_513/2020	EPI_ISL_460686	GISAID	-	Homo Sapiens	Complete	Netherlands	2020-03-24	Dutch COVID-19 response team	2020-06-06	Erasmus Medical Center
hCoV-19/Netherlands/NA_600/2020	EPI_ISL_460763	GISAID	-	Homo Sapiens	Complete	Netherlands	2020-03-24	Dutch COVID-19 response team	2020-06-06	Erasmus Medical Center
hCoV-19/Netherlands/NA_619/2020	EPI_ISL_460782	GISAID	-	Homo Sapiens	Complete	Netherlands	2020-03-24	Dutch COVID-19 response team	2020-06-06	Erasmus Medical Center
hCoV-19/Netherlands/NoordBrabant_120/2020	EPI_ISL_461155	GISAID	-	Homo Sapiens	Complete	Netherlands / Noord Brabant	2020-03-24	Dutch COVID-19 response team	2020-06-06	Erasmus Medical Center
hCoV-19/Netherlands/NoordBrabant_147/2020	EPI_ISL_461182	GISAID	-	Homo Sapiens	Complete	Netherlands / Noord Brabant	2020-03-24	Dutch COVID-19 response team	2020-06-06	Erasmus Medical Center
hCoV-19/Netherlands/Zeeland_17/2020	EPI_ISL_461255	GISAID	-	Homo Sapiens	Complete	Netherlands / Zeeland	2020-03-24	Dutch COVID-19 response team	2020-06-06	Erasmus Medical Center
hCoV-19/Netherlands/Zeeland_19/2020	EPI_ISL_461257	GISAID	-	Homo Sapiens	Complete	Netherlands / Zeeland	2020-03-24	Dutch COVID-19 response team	2020-06-06	Erasmus Medical Center
hCoV-19/Netherlands/Zeeland_2/2020	EPI_ISL_461258	GISAID	-	Homo Sapiens	Complete	Netherlands / Zeeland	2020-03-24	Dutch COVID-19 response team	2020-06-06	Erasmus Medical Center
hCoV-19/Netherlands/Zeeland_21/2020	EPI_ISL_461260	GISAID	-	Homo Sapiens	Complete	Netherlands / Zeeland	2020-03-24	Dutch COVID-19 response team	2020-06-06	Erasmus Medical Center
hCoV-19/Netherlands/Zeeland_28/2020	EPI_ISL_461266	GISAID	-	Homo Sapiens	Complete	Netherlands / Zeeland	2020-03-24	Dutch COVID-19 response team	2020-06-06	Erasmus Medical Center
hCoV-19/Netherlands/Zeeland_44/2020	EPI_ISL_461283	GISAID	-	Homo Sapiens	Complete	Netherlands / Zeeland	2020-03-24	Dutch COVID-19 response team	2020-06-06	Erasmus Medical Center
hCoV-19/Netherlands/Zeeland_45/2020	EPI_ISL_461284	GISAID	-	Homo Sapiens	Complete	Netherlands / Zeeland	2020-03-24	Dutch COVID-19 response team	2020-06-06	Erasmus Medical Center
hCoV-19/USA/WA-UW-5455/2020	EPI_ISL_461436	GISAID	-	Homo Sapiens	Complete	United States / Washington	2020-03-24	UW Virology Lab	2020-06-06	UW Virology Lab
hCoV-19/Netherlands/NA_528/2020	EPI_ISL_460701	GISAID	-	Homo Sapiens	Complete	Netherlands	2020-03-25	Dutch COVID-19 response team	2020-06-06	Erasmus Medical Center
hCoV-19/Netherlands/NA_601/2020	EPI_ISL_460764	GISAID	-	Homo Sapiens	Complete	Netherlands	2020-03-25	Dutch COVID-19 response team	2020-06-06	Erasmus Medical Center
hCoV-19/Netherlands/NA_603/2020	EPI_ISL_460766	GISAID	-	Homo Sapiens	Complete	Netherlands	2020-03-25	Dutch COVID-19 response team	2020-06-06	Erasmus Medical Center
hCoV-19/Netherlands/NA_628/2020	EPI_ISL_461063	GISAID	-	Homo Sapiens	Complete	Netherlands	2020-03-25	Dutch COVID-19 response team	2020-06-06	Erasmus Medical Center
hCoV-19/Netherlands/NoordBrabant_121/2020	EPI_ISL_461156	GISAID	-	Homo Sapiens	Complete	Netherlands / Noord Brabant	2020-03-25	Dutch COVID-19 response team	2020-06-06	Erasmus Medical Center
hCoV-19/Netherlands/NoordBrabant_122/2020	EPI_ISL_461157	GISAID	-	Homo Sapiens	Complete	Netherlands / Noord Brabant	2020-03-25	Dutch COVID-19 response team	2020-06-06	Erasmus Medical Center
hCoV-19/Netherlands/NA_498/2020	EPI_ISL_460671	GISAID	-	Homo Sapiens	Complete	Netherlands	2020-03-26	Dutch COVID-19 response team	2020-06-06	Erasmus Medical Center
hCoV-19/Netherlands/NA_509/2020	EPI_ISL_460682	GISAID	-	Homo Sapiens	Complete	Netherlands	2020-03-26	Dutch COVID-19 response team	2020-06-06	Erasmus Medical Center
hCoV-19/Netherlands/NA_530/2020	EPI_ISL_460703	GISAID	-	Homo Sapiens	Complete	Netherlands	2020-03-26	Dutch COVID-19 response team	2020-06-06	Erasmus Medical Center
hCoV-19/Netherlands/Gelderland_48/2020	EPI_ISL_460948	GISAID	-	Homo Sapiens	Complete	Netherlands / Gelderland	2020-03-26	Dutch COVID-19 response team	2020-06-06	Erasmus Medical Center
hCoV-19/Netherlands/NA_683/2020	EPI_ISL_461118	GISAID	-	Homo Sapiens	Complete	Netherlands	2020-03-26	Dutch COVID-19 response team	2020-06-06	Erasmus Medical Center
hCoV-19/Netherlands/NA_690/2020	EPI_ISL_461125	GISAID	-	Homo Sapiens	Complete	Netherlands	2020-03-26	Dutch COVID-19 response team	2020-06-06	Erasmus Medical Center
hCoV-19/Netherlands/NA_691/2020	EPI_ISL_461126	GISAID	-	Homo Sapiens	Complete	Netherlands	2020-03-26	Dutch COVID-19 response team	2020-06-06	Erasmus Medical Center
hCoV-19/Netherlands/NoordBrabant_124/2020	EPI_ISL_461159	GISAID	-	Homo Sapiens	Complete	Netherlands / Noord Brabant	2020-03-26	Dutch COVID-19 response team	2020-06-06	Erasmus Medical Center
hCoV-19/Netherlands/Zeeland_42/2020	EPI_ISL_461281	GISAID	-	Homo Sapiens	Complete	Netherlands / Zeeland	2020-03-26	Dutch COVID-19 response team	2020-06-06	Erasmus Medical Center
hCoV-19/Netherlands/NA_500/2020	EPI_ISL_460673	GISAID	-	Homo Sapiens	Complete	Netherlands	2020-03-27	Dutch COVID-19 response team	2020-06-06	Erasmus Medical Center
hCoV-19/Netherlands/NA_520/2020	EPI_ISL_460693	GISAID	-	Homo Sapiens	Complete	Netherlands	2020-03-27	Dutch COVID-19 response team	2020-06-06	Erasmus Medical Center
hCoV-19/Netherlands/NA_526/2020	EPI_ISL_460699	GISAID	-	Homo Sapiens	Complete	Netherlands	2020-03-27	Dutch COVID-19 response team	2020-06-06	Erasmus Medical Center
hCoV-19/Netherlands/NA_547/2020	EPI_ISL_460717	GISAID	-	Homo Sapiens	Complete	Netherlands	2020-03-27	Dutch COVID-19 response team	2020-06-06	Erasmus Medical Center
hCoV-19/Netherlands/NA_573/2020	EPI_ISL_460737	GISAID	-	Homo Sapiens	Complete	Netherlands	2020-03-27	Dutch COVID-19 response team	2020-06-06	Erasmus Medical Center
hCoV-19/Netherlands/NA_590/2020	EPI_ISL_460754	GISAID	-	Homo Sapiens	Complete	Netherlands	2020-03-27	Dutch COVID-19 response team	2020-06-06	Erasmus Medical Center
hCoV-19/Netherlands/NA_591/2020	EPI_ISL_460755	GISAID	-	Homo Sapiens	Complete	Netherlands	2020-03-27	Dutch COVID-19 response team	2020-06-06	Erasmus Medical Center
hCoV-19/Netherlands/Limburg_23/2020	EPI_ISL_461011	GISAID	-	Homo Sapiens	Complete	Netherlands / Limburg	2020-03-27	Dutch COVID-19 response team	2020-06-06	Erasmus Medical Center
hCoV-19/Netherlands/Limburg_30/2020	EPI_ISL_461018	GISAID	-	Homo Sapiens	Complete	Netherlands / Limburg	2020-03-27	Dutch COVID-19 response team	2020-06-06	Erasmus Medical Center
hCoV-19/Netherlands/Zeeland_26/2020	EPI_ISL_461264	GISAID	-	Homo Sapiens	Complete	Netherlands / Zeeland	2020-03-27	Dutch COVID-19 response team	2020-06-06	Erasmus Medical Center
hCoV-19/USA/WA-UW-3904/2020	EPI_ISL_461422	GISAID	-	Homo Sapiens	Complete	United States / Washington	2020-03-27	UW Virology Lab	2020-06-06	UW Virology Lab
hCoV-19/USA/ID-UW-4376/2020	EPI_ISL_461424	GISAID	-	Homo Sapiens	Complete	United States / Idaho	2020-03-27	UW Virology Lab	2020-06-06	UW Virology Lab
hCoV-19/USA/WA-UW-4746/2020	EPI_ISL_461430	GISAID	-	Homo Sapiens	Complete	United States / Washington	2020-03-27	UW Virology Lab	2020-06-06	UW Virology Lab
hCoV-19/Scotland/CVR837/2020	EPI_ISL_461705	GISAID	-	Homo Sapiens	Complete	United Kingdom / Scotland	2020-03-27	West of Scotland Specialist Virology Centre, NHSGGC / MRC-University of Glasgow Centre for Virus Research	2020-06-06	COVID-19 Genomics UK (COG-UK) Consortium
hCoV-19/Scotland/EDB286/2020	EPI_ISL_461706	GISAID	-	Homo Sapiens	Complete	United Kingdom / Scotland	2020-03-27	Virology Department, Royal Infirmary of Edinburgh, NHS Lothian / School of Biological Sciences, University of Edinburgh / Institute of Genetics and Molecular Medicine, University of Edinburgh	2020-06-06	COVID-19 Genomics UK (COG-UK) Consortium
hCoV-19/Scotland/EDB294/2020	EPI_ISL_461707	GISAID	-	Homo Sapiens	Complete	United Kingdom / Scotland	2020-03-27	Virology Department, Royal Infirmary of Edinburgh, NHS Lothian / School of Biological Sciences, University of Edinburgh / Institute of Genetics and Molecular Medicine, University of Edinburgh	2020-06-06	COVID-19 Genomics UK (COG-UK) Consortium
hCoV-19/Scotland/EDB306/2020	EPI_ISL_461708	GISAID	-	Homo Sapiens	Complete	United Kingdom / Scotland	2020-03-27	Virology Department, Royal Infirmary of Edinburgh, NHS Lothian / School of Biological Sciences, University of Edinburgh / Institute of Genetics and Molecular Medicine, University of Edinburgh	2020-06-06	COVID-19 Genomics UK (COG-UK) Consortium
hCoV-19/Netherlands/Limburg_25/2020	EPI_ISL_461013	GISAID	-	Homo Sapiens	Complete	Netherlands / Limburg	2020-03-28	Dutch COVID-19 response team	2020-06-06	Erasmus Medical Center
hCoV-19/Netherlands/Limburg_51/2020	EPI_ISL_461039	GISAID	-	Homo Sapiens	Complete	Netherlands / Limburg	2020-03-28	Dutch COVID-19 response team	2020-06-06	Erasmus Medical Center
hCoV-19/Netherlands/NoordBrabant_126/2020	EPI_ISL_461161	GISAID	-	Homo Sapiens	Complete	Netherlands / Noord Brabant	2020-03-28	Dutch COVID-19 response team	2020-06-06	Erasmus Medical Center
hCoV-19/Netherlands/NoordBrabant_128/2020	EPI_ISL_461163	GISAID	-	Homo Sapiens	Complete	Netherlands / Noord Brabant	2020-03-28	Dutch COVID-19 response team	2020-06-06	Erasmus Medical Center
hCoV-19/Netherlands/Zeeland_43/2020	EPI_ISL_461282	GISAID	-	Homo Sapiens	Complete	Netherlands / Zeeland	2020-03-28	Dutch COVID-19 response team	2020-06-06	Erasmus Medical Center
hCoV-19/Netherlands/NA_491/2020	EPI_ISL_460664	GISAID	-	Homo Sapiens	Complete	Netherlands	2020-03-29	Dutch COVID-19 response team	2020-06-06	Erasmus Medical Center
hCoV-19/Netherlands/NA_514/2020	EPI_ISL_460687	GISAID	-	Homo Sapiens	Complete	Netherlands	2020-03-29	Dutch COVID-19 response team	2020-06-06	Erasmus Medical Center
hCoV-19/Netherlands/NA_521/2020	EPI_ISL_460694	GISAID	-	Homo Sapiens	Complete	Netherlands	2020-03-29	Dutch COVID-19 response team	2020-06-06	Erasmus Medical Center
hCoV-19/Netherlands/NA_630/2020	EPI_ISL_461065	GISAID	-	Homo Sapiens	Complete	Netherlands	2020-03-29	Dutch COVID-19 response team	2020-06-06	Erasmus Medical Center
hCoV-19/Netherlands/NA_633/2020	EPI_ISL_461068	GISAID	-	Homo Sapiens	Complete	Netherlands	2020-03-29	Dutch COVID-19 response team	2020-06-06	Erasmus Medical Center
hCoV-19/Netherlands/NA_692/2020	EPI_ISL_461127	GISAID	-	Homo Sapiens	Complete	Netherlands	2020-03-29	Dutch COVID-19 response team	2020-06-06	Erasmus Medical Center
hCoV-19/Netherlands/Zeeland_3/2020	EPI_ISL_461268	GISAID	-	Homo Sapiens	Complete	Netherlands / Zeeland	2020-03-29	Dutch COVID-19 response team	2020-06-06	Erasmus Medical Center
hCoV-19/USA/WA-UW-4779/2020	EPI_ISL_461432	GISAID	-	Homo Sapiens	Complete	United States / Washington	2020-03-29	UW Virology Lab	2020-06-06	UW Virology Lab
hCoV-19/Netherlands/NA_518/2020	EPI_ISL_460691	GISAID	-	Homo Sapiens	Complete	Netherlands	2020-03-30	Dutch COVID-19 response team	2020-06-06	Erasmus Medical Center
hCoV-19/Netherlands/NA_531/2020	EPI_ISL_460704	GISAID	-	Homo Sapiens	Complete	Netherlands	2020-03-30	Dutch COVID-19 response team	2020-06-06	Erasmus Medical Center
hCoV-19/Netherlands/NoordHolland_11/2020	EPI_ISL_460792	GISAID	-	Homo Sapiens	Complete	Netherlands / Noord Holland	2020-03-30	Dutch COVID-19 response team	2020-06-06	Erasmus Medical Center
hCoV-19/Netherlands/NoordHolland_12/2020	EPI_ISL_460793	GISAID	-	Homo Sapiens	Complete	Netherlands / Noord Holland	2020-03-30	Dutch COVID-19 response team	2020-06-06	Erasmus Medical Center
hCoV-19/Netherlands/NoordHolland_13/2020	EPI_ISL_460794	GISAID	-	Homo Sapiens	Complete	Netherlands / Noord Holland	2020-03-30	Dutch COVID-19 response team	2020-06-06	Erasmus Medical Center
hCoV-19/Netherlands/Zeeland_47/2020	EPI_ISL_461286	GISAID	-	Homo Sapiens	Complete	Netherlands / Zeeland	2020-03-30	Dutch COVID-19 response team	2020-06-06	Erasmus Medical Center
hCoV-19/USA/ID-UW-4595/2020	EPI_ISL_461425	GISAID	-	Homo Sapiens	Complete	United States / Idaho	2020-03-30	UW Virology Lab	2020-06-06	UW Virology Lab
hCoV-19/Scotland/EDB375/2020	EPI_ISL_461710	GISAID	-	Homo Sapiens	Complete	United Kingdom / Scotland	2020-03-30	Virology Department, Royal Infirmary of Edinburgh, NHS Lothian / School of Biological Sciences, University of Edinburgh / Institute of Genetics and Molecular Medicine, University of Edinburgh	2020-06-06	COVID-19 Genomics UK (COG-UK) Consortium
hCoV-19/USA/WA-UW-4570/2020	EPI_ISL_460625	GISAID	-	Homo Sapiens	Complete	United States / Washington	2020-03-31	UW Virology Lab	2020-06-06	UW Virology Lab
hCoV-19/Netherlands/NA_502/2020	EPI_ISL_460675	GISAID	-	Homo Sapiens	Complete	Netherlands	2020-03-31	Dutch COVID-19 response team	2020-06-06	Erasmus Medical Center
hCoV-19/Netherlands/NA_641/2020	EPI_ISL_461076	GISAID	-	Homo Sapiens	Complete	Netherlands	2020-03-31	Dutch COVID-19 response team	2020-06-06	Erasmus Medical Center
hCoV-19/Netherlands/NA_642/2020	EPI_ISL_461077	GISAID	-	Homo Sapiens	Complete	Netherlands	2020-03-31	Dutch COVID-19 response team	2020-06-06	Erasmus Medical Center
hCoV-19/Netherlands/NA_643/2020	EPI_ISL_461078	GISAID	-	Homo Sapiens	Complete	Netherlands	2020-03-31	Dutch COVID-19 response team	2020-06-06	Erasmus Medical Center
hCoV-19/Netherlands/NA_644/2020	EPI_ISL_461079	GISAID	-	Homo Sapiens	Complete	Netherlands	2020-03-31	Dutch COVID-19 response team	2020-06-06	Erasmus Medical Center
hCoV-19/Netherlands/NA_647/2020	EPI_ISL_461082	GISAID	-	Homo Sapiens	Complete	Netherlands	2020-03-31	Dutch COVID-19 response team	2020-06-06	Erasmus Medical Center
hCoV-19/Netherlands/NA_693/2020	EPI_ISL_461128	GISAID	-	Homo Sapiens	Complete	Netherlands	2020-03-31	Dutch COVID-19 response team	2020-06-06	Erasmus Medical Center
hCoV-19/Netherlands/NoordBrabant_129/2020	EPI_ISL_461164	GISAID	-	Homo Sapiens	Complete	Netherlands / Noord Brabant	2020-03-31	Dutch COVID-19 response team	2020-06-06	Erasmus Medical Center
hCoV-19/Netherlands/Zeeland_12/2020	EPI_ISL_461250	GISAID	-	Homo Sapiens	Complete	Netherlands / Zeeland	2020-03-31	Dutch COVID-19 response team	2020-06-06	Erasmus Medical Center
hCoV-19/Netherlands/Zeeland_22/2020	EPI_ISL_461261	GISAID	-	Homo Sapiens	Complete	Netherlands / Zeeland	2020-03-31	Dutch COVID-19 response team	2020-06-06	Erasmus Medical Center
hCoV-19/USA/WA-UW-4117/2020	EPI_ISL_461423	GISAID	-	Homo Sapiens	Complete	United States / Washington	2020-03-31	UW Virology Lab	2020-06-06	UW Virology Lab
hCoV-19/USA/WA-UW-5812/2020	EPI_ISL_461443	GISAID	-	Homo Sapiens	Complete	United States / Washington	2020-03-31	UW Virology Lab	2020-06-06	UW Virology Lab
hCoV-19/USA/WA-UW-5847/2020	EPI_ISL_461444	GISAID	-	Homo Sapiens	Complete	United States / Washington	2020-03-31	UW Virology Lab	2020-06-06	UW Virology Lab
hCoV-19/USA/WA-UW-5860/2020	EPI_ISL_461445	GISAID	-	Homo Sapiens	Complete	United States / Washington	2020-03-31	UW Virology Lab	2020-06-06	UW Virology Lab
hCoV-19/Scotland/EDB5381/2020	EPI_ISL_461733	GISAID	-	Homo Sapiens	Complete	United Kingdom / Scotland	2020-03-31	Virology Department, Royal Infirmary of Edinburgh, NHS Lothian / School of Biological Sciences, University of Edinburgh / Institute of Genetics and Molecular Medicine, University of Edinburgh	2020-06-06	COVID-19 Genomics UK (COG-UK) Consortium
hCoV-19/Scotland/EDB608/2020	EPI_ISL_461761	GISAID	-	Homo Sapiens	Complete	United Kingdom / Scotland	2020-03-31	Virology Department, Royal Infirmary of Edinburgh, NHS Lothian / School of Biological Sciences, University of Edinburgh / Institute of Genetics and Molecular Medicine, University of Edinburgh	2020-06-06	COVID-19 Genomics UK (COG-UK) Consortium
hCoV-19/Netherlands/Flevoland_5/2020	EPI_ISL_460638	GISAID	-	Homo Sapiens	Complete	Netherlands / Flevoland	2020-04-01	Dutch COVID-19 response team	2020-06-06	Erasmus Medical Center
hCoV-19/Netherlands/NA_512/2020	EPI_ISL_460685	GISAID	-	Homo Sapiens	Complete	Netherlands	2020-04-01	Dutch COVID-19 response team	2020-06-06	Erasmus Medical Center
hCoV-19/Netherlands/NA_515/2020	EPI_ISL_460688	GISAID	-	Homo Sapiens	Complete	Netherlands	2020-04-01	Dutch COVID-19 response team	2020-06-06	Erasmus Medical Center
hCoV-19/Netherlands/NoordHolland_10/2020	EPI_ISL_460791	GISAID	-	Homo Sapiens	Complete	Netherlands / Noord Holland	2020-04-01	Dutch COVID-19 response team	2020-06-06	Erasmus Medical Center
hCoV-19/Netherlands/NoordHolland_8/2020	EPI_ISL_460797	GISAID	-	Homo Sapiens	Complete	Netherlands / Noord Holland	2020-04-01	Dutch COVID-19 response team	2020-06-06	Erasmus Medical Center
hCoV-19/Netherlands/NoordHolland_9/2020	EPI_ISL_460798	GISAID	-	Homo Sapiens	Complete	Netherlands / Noord Holland	2020-04-01	Dutch COVID-19 response team	2020-06-06	Erasmus Medical Center
hCoV-19/Netherlands/ZuidHolland_165/2020	EPI_ISL_461337	GISAID	-	Homo Sapiens	Complete	Netherlands / Zuid Holland	2020-04-01	Dutch COVID-19 response team	2020-06-06	Erasmus Medical Center
hCoV-19/Netherlands/NA_487/2020	EPI_ISL_460660	GISAID	-	Homo Sapiens	Complete	Netherlands	2020-04-02	Dutch COVID-19 response team	2020-06-06	Erasmus Medical Center
hCoV-19/Netherlands/NA_503/2020	EPI_ISL_460676	GISAID	-	Homo Sapiens	Complete	Netherlands	2020-04-02	Dutch COVID-19 response team	2020-06-06	Erasmus Medical Center
hCoV-19/Netherlands/NA_510/2020	EPI_ISL_460683	GISAID	-	Homo Sapiens	Complete	Netherlands	2020-04-02	Dutch COVID-19 response team	2020-06-06	Erasmus Medical Center
hCoV-19/Netherlands/NoordHolland_6/2020	EPI_ISL_460795	GISAID	-	Homo Sapiens	Complete	Netherlands / Noord Holland	2020-04-02	Dutch COVID-19 response team	2020-06-06	Erasmus Medical Center
hCoV-19/Netherlands/Utrecht_26/2020	EPI_ISL_460829	GISAID	-	Homo Sapiens	Complete	Netherlands / Utrecht	2020-04-02	Dutch COVID-19 response team	2020-06-06	Erasmus Medical Center
hCoV-19/Netherlands/Utrecht_27/2020	EPI_ISL_460830	GISAID	-	Homo Sapiens	Complete	Netherlands / Utrecht	2020-04-02	Dutch COVID-19 response team	2020-06-06	Erasmus Medical Center
hCoV-19/Netherlands/Limburg_47/2020	EPI_ISL_461035	GISAID	-	Homo Sapiens	Complete	Netherlands / Limburg	2020-04-02	Dutch COVID-19 response team	2020-06-06	Erasmus Medical Center
hCoV-19/Netherlands/Limburg_48/2020	EPI_ISL_461036	GISAID	-	Homo Sapiens	Complete	Netherlands / Limburg	2020-04-02	Dutch COVID-19 response team	2020-06-06	Erasmus Medical Center
hCoV-19/USA/CT-UW-6577/2020	EPI_ISL_461408	GISAID	-	Homo Sapiens	Complete	United States / Connecticut	2020-04-02	UW Virology Lab	2020-06-06	UW Virology Lab
hCoV-19/USA/CT-UW-6582/2020	EPI_ISL_461409	GISAID	-	Homo Sapiens	Complete	United States / Connecticut	2020-04-02	UW Virology Lab	2020-06-06	UW Virology Lab
hCoV-19/USA/CT-UW-6586/2020	EPI_ISL_461411	GISAID	-	Homo Sapiens	Complete	United States / Connecticut	2020-04-02	UW Virology Lab	2020-06-06	UW Virology Lab
hCoV-19/USA/CT-UW-6594/2020	EPI_ISL_461417	GISAID	-	Homo Sapiens	Complete	United States / Connecticut	2020-04-02	UW Virology Lab	2020-06-06	UW Virology Lab
hCoV-19/Scotland/EDB5388/2020	EPI_ISL_461735	GISAID	-	Homo Sapiens	Complete	United Kingdom / Scotland	2020-04-02	Virology Department, Royal Infirmary of Edinburgh, NHS Lothian / School of Biological Sciences, University of Edinburgh / Institute of Genetics and Molecular Medicine, University of Edinburgh	2020-06-06	COVID-19 Genomics UK (COG-UK) Consortium
hCoV-19/Scotland/EDB5389/2020	EPI_ISL_461736	GISAID	-	Homo Sapiens	Complete	United Kingdom / Scotland	2020-04-02	Virology Department, Royal Infirmary of Edinburgh, NHS Lothian / School of Biological Sciences, University of Edinburgh / Institute of Genetics and Molecular Medicine, University of Edinburgh	2020-06-06	COVID-19 Genomics UK (COG-UK) Consortium
hCoV-19/Scotland/EDB5390/2020	EPI_ISL_461737	GISAID	-	Homo Sapiens	Complete	United Kingdom / Scotland	2020-04-02	Virology Department, Royal Infirmary of Edinburgh, NHS Lothian / School of Biological Sciences, University of Edinburgh / Institute of Genetics and Molecular Medicine, University of Edinburgh	2020-06-06	COVID-19 Genomics UK (COG-UK) Consortium
hCoV-19/Scotland/EDB5391/2020	EPI_ISL_461738	GISAID	-	Homo Sapiens	Complete	United Kingdom / Scotland	2020-04-02	Virology Department, Royal Infirmary of Edinburgh, NHS Lothian / School of Biological Sciences, University of Edinburgh / Institute of Genetics and Molecular Medicine, University of Edinburgh	2020-06-06	COVID-19 Genomics UK (COG-UK) Consortium
hCoV-19/Netherlands/Gelderland_15/2020	EPI_ISL_460651	GISAID	-	Homo Sapiens	Complete	Netherlands / Gelderland	2020-04-03	Dutch COVID-19 response team	2020-06-06	Erasmus Medical Center
hCoV-19/Netherlands/Gelderland_16/2020	EPI_ISL_460652	GISAID	-	Homo Sapiens	Complete	Netherlands / Gelderland	2020-04-03	Dutch COVID-19 response team	2020-06-06	Erasmus Medical Center
hCoV-19/Netherlands/NA_532/2020	EPI_ISL_460705	GISAID	-	Homo Sapiens	Complete	Netherlands	2020-04-03	Dutch COVID-19 response team	2020-06-06	Erasmus Medical Center
hCoV-19/Netherlands/Gelderland_41/2020	EPI_ISL_460941	GISAID	-	Homo Sapiens	Complete	Netherlands / Gelderland	2020-04-03	Dutch COVID-19 response team	2020-06-06	Erasmus Medical Center
hCoV-19/Netherlands/NA_694/2020	EPI_ISL_461129	GISAID	-	Homo Sapiens	Complete	Netherlands	2020-04-03	Dutch COVID-19 response team	2020-06-06	Erasmus Medical Center
hCoV-19/Netherlands/Zeeland_27/2020	EPI_ISL_461265	GISAID	-	Homo Sapiens	Complete	Netherlands / Zeeland	2020-04-03	Dutch COVID-19 response team	2020-06-06	Erasmus Medical Center
hCoV-19/Netherlands/ZuidHolland_167/2020	EPI_ISL_461339	GISAID	-	Homo Sapiens	Complete	Netherlands / Zuid Holland	2020-04-03	Dutch COVID-19 response team	2020-06-06	Erasmus Medical Center
hCoV-19/USA/CT-UW-6587/2020	EPI_ISL_461412	GISAID	-	Homo Sapiens	Complete	United States / Connecticut	2020-04-03	UW Virology Lab	2020-06-06	UW Virology Lab
hCoV-19/USA/CT-UW-6590/2020	EPI_ISL_461414	GISAID	-	Homo Sapiens	Complete	United States / Connecticut	2020-04-03	UW Virology Lab	2020-06-06	UW Virology Lab
hCoV-19/USA/CT-UW-6592/2020	EPI_ISL_461416	GISAID	-	Homo Sapiens	Complete	United States / Connecticut	2020-04-03	UW Virology Lab	2020-06-06	UW Virology Lab
hCoV-19/USA/CT-UW-6603/2020	EPI_ISL_461420	GISAID	-	Homo Sapiens	Complete	United States / Connecticut	2020-04-03	UW Virology Lab	2020-06-06	UW Virology Lab
hCoV-19/Scotland/EDB817/2020	EPI_ISL_461762	GISAID	-	Homo Sapiens	Complete	United Kingdom / Scotland	2020-04-03	Virology Department, Royal Infirmary of Edinburgh, NHS Lothian / School of Biological Sciences, University of Edinburgh / Institute of Genetics and Molecular Medicine, University of Edinburgh	2020-06-06	COVID-19 Genomics UK (COG-UK) Consortium
hCoV-19/Netherlands/Drenthe_2/2020	EPI_ISL_460636	GISAID	-	Homo Sapiens	Complete	Netherlands / Drenthe	2020-04-04	Dutch COVID-19 response team	2020-06-06	Erasmus Medical Center
hCoV-19/Netherlands/NA_490/2020	EPI_ISL_460663	GISAID	-	Homo Sapiens	Complete	Netherlands	2020-04-05	Dutch COVID-19 response team	2020-06-06	Erasmus Medical Center
hCoV-19/Netherlands/NA_589/2020	EPI_ISL_460753	GISAID	-	Homo Sapiens	Complete	Netherlands	2020-04-05	Dutch COVID-19 response team	2020-06-06	Erasmus Medical Center
hCoV-19/Netherlands/Overijssel_5/2020	EPI_ISL_460824	GISAID	-	Homo Sapiens	Complete	Netherlands / Overijssel	2020-04-05	Dutch COVID-19 response team	2020-06-06	Erasmus Medical Center
hCoV-19/Netherlands/NA_685/2020	EPI_ISL_461120	GISAID	-	Homo Sapiens	Complete	Netherlands	2020-04-05	Dutch COVID-19 response team	2020-06-06	Erasmus Medical Center
hCoV-19/Netherlands/NA_696/2020	EPI_ISL_461131	GISAID	-	Homo Sapiens	Complete	Netherlands	2020-04-05	Dutch COVID-19 response team	2020-06-06	Erasmus Medical Center
hCoV-19/USA/WA-UW-6585/2020	EPI_ISL_461410	GISAID	-	Homo Sapiens	Complete	United States / Washington	2020-04-05	UW Virology Lab	2020-06-06	UW Virology Lab
hCoV-19/USA/WA-UW-6589/2020	EPI_ISL_461413	GISAID	-	Homo Sapiens	Complete	United States / Washington	2020-04-05	UW Virology Lab	2020-06-06	UW Virology Lab
hCoV-19/USA/WA-UW-6591/2020	EPI_ISL_461415	GISAID	-	Homo Sapiens	Complete	United States / Washington	2020-04-05	UW Virology Lab	2020-06-06	UW Virology Lab
hCoV-19/USA/WA-UW-6601/2020	EPI_ISL_461419	GISAID	-	Homo Sapiens	Complete	United States / Washington	2020-04-05	UW Virology Lab	2020-06-06	UW Virology Lab
hCoV-19/USA/WA-UW-6605/2020	EPI_ISL_461421	GISAID	-	Homo Sapiens	Complete	United States / Washington	2020-04-05	UW Virology Lab	2020-06-06	UW Virology Lab
hCoV-19/USA/WA-UW-4676/2020	EPI_ISL_461427	GISAID	-	Homo Sapiens	Complete	United States / Washington	2020-04-05	UW Virology Lab	2020-06-06	UW Virology Lab
hCoV-19/USA/CT-UW-5104/2020	EPI_ISL_461435	GISAID	-	Homo Sapiens	Complete	United States / Connecticut	2020-04-05	UW Virology Lab	2020-06-06	UW Virology Lab
hCoV-19/Netherlands/Drenthe_3/2020	EPI_ISL_460637	GISAID	-	Homo Sapiens	Complete	Netherlands / Drenthe	2020-04-06	Dutch COVID-19 response team	2020-06-06	Erasmus Medical Center
hCoV-19/Netherlands/Friesland_21/2020	EPI_ISL_460643	GISAID	-	Homo Sapiens	Complete	Netherlands / Friesland	2020-04-06	Dutch COVID-19 response team	2020-06-06	Erasmus Medical Center
hCoV-19/Netherlands/NA_497/2020	EPI_ISL_460670	GISAID	-	Homo Sapiens	Complete	Netherlands	2020-04-06	Dutch COVID-19 response team	2020-06-06	Erasmus Medical Center
hCoV-19/Netherlands/Overijssel_6/2020	EPI_ISL_460825	GISAID	-	Homo Sapiens	Complete	Netherlands / Overijssel	2020-04-06	Dutch COVID-19 response team	2020-06-06	Erasmus Medical Center
hCoV-19/Netherlands/Gelderland_30/2020	EPI_ISL_460930	GISAID	-	Homo Sapiens	Complete	Netherlands / Gelderland	2020-04-06	Dutch COVID-19 response team	2020-06-06	Erasmus Medical Center
hCoV-19/Netherlands/Limburg_44/2020	EPI_ISL_461032	GISAID	-	Homo Sapiens	Complete	Netherlands / Limburg	2020-04-06	Dutch COVID-19 response team	2020-06-06	Erasmus Medical Center
hCoV-19/Netherlands/Limburg_50/2020	EPI_ISL_461038	GISAID	-	Homo Sapiens	Complete	Netherlands / Limburg	2020-04-06	Dutch COVID-19 response team	2020-06-06	Erasmus Medical Center
hCoV-19/USA/WA-UW-6596/2020	EPI_ISL_461418	GISAID	-	Homo Sapiens	Complete	United States / Washington	2020-04-06	UW Virology Lab	2020-06-06	UW Virology Lab
hCoV-19/USA/WA-UW-4659/2020	EPI_ISL_461426	GISAID	-	Homo Sapiens	Complete	United States / Washington	2020-04-06	UW Virology Lab	2020-06-06	UW Virology Lab
hCoV-19/USA/WA-UW-4688/2020	EPI_ISL_461428	GISAID	-	Homo Sapiens	Complete	United States / Washington	2020-04-06	UW Virology Lab	2020-06-06	UW Virology Lab
hCoV-19/USA/WA-UW-4690/2020	EPI_ISL_461429	GISAID	-	Homo Sapiens	Complete	United States / Washington	2020-04-06	UW Virology Lab	2020-06-06	UW Virology Lab
hCoV-19/USA/WA-UW-5738/2020	EPI_ISL_461440	GISAID	-	Homo Sapiens	Complete	United States / Washington	2020-04-06	UW Virology Lab	2020-06-06	UW Virology Lab
hCoV-19/USA/CT-UW-5765/2020	EPI_ISL_461441	GISAID	-	Homo Sapiens	Complete	United States / Connecticut	2020-04-06	UW Virology Lab	2020-06-06	UW Virology Lab
hCoV-19/USA/WA-UW-5781/2020	EPI_ISL_461442	GISAID	-	Homo Sapiens	Complete	United States / Washington	2020-04-06	UW Virology Lab	2020-06-06	UW Virology Lab
hCoV-19/Netherlands/Friesland_20/2020	EPI_ISL_460642	GISAID	-	Homo Sapiens	Complete	Netherlands / Friesland	2020-04-07	Dutch COVID-19 response team	2020-06-06	Erasmus Medical Center
hCoV-19/Netherlands/Friesland_22/2020	EPI_ISL_460644	GISAID	-	Homo Sapiens	Complete	Netherlands / Friesland	2020-04-07	Dutch COVID-19 response team	2020-06-06	Erasmus Medical Center
hCoV-19/Netherlands/Friesland_24/2020	EPI_ISL_460646	GISAID	-	Homo Sapiens	Complete	Netherlands / Friesland	2020-04-07	Dutch COVID-19 response team	2020-06-06	Erasmus Medical Center
hCoV-19/Netherlands/Friesland_25/2020	EPI_ISL_460647	GISAID	-	Homo Sapiens	Complete	Netherlands / Friesland	2020-04-07	Dutch COVID-19 response team	2020-06-06	Erasmus Medical Center
hCoV-19/Netherlands/NA_496/2020	EPI_ISL_460669	GISAID	-	Homo Sapiens	Complete	Netherlands	2020-04-07	Dutch COVID-19 response team	2020-06-06	Erasmus Medical Center
hCoV-19/Netherlands/Overijssel_7/2020	EPI_ISL_460826	GISAID	-	Homo Sapiens	Complete	Netherlands / Overijssel	2020-04-07	Dutch COVID-19 response team	2020-06-06	Erasmus Medical Center
hCoV-19/Netherlands/Overijssel_8/2020	EPI_ISL_460827	GISAID	-	Homo Sapiens	Complete	Netherlands / Overijssel	2020-04-07	Dutch COVID-19 response team	2020-06-06	Erasmus Medical Center
hCoV-19/Netherlands/Overijssel_9/2020	EPI_ISL_460828	GISAID	-	Homo Sapiens	Complete	Netherlands / Overijssel	2020-04-07	Dutch COVID-19 response team	2020-06-06	Erasmus Medical Center
hCoV-19/Netherlands/Limburg_45/2020	EPI_ISL_461033	GISAID	-	Homo Sapiens	Complete	Netherlands / Limburg	2020-04-07	Dutch COVID-19 response team	2020-06-06	Erasmus Medical Center
hCoV-19/Netherlands/Limburg_46/2020	EPI_ISL_461034	GISAID	-	Homo Sapiens	Complete	Netherlands / Limburg	2020-04-07	Dutch COVID-19 response team	2020-06-06	Erasmus Medical Center
hCoV-19/Netherlands/Limburg_49/2020	EPI_ISL_461037	GISAID	-	Homo Sapiens	Complete	Netherlands / Limburg	2020-04-07	Dutch COVID-19 response team	2020-06-06	Erasmus Medical Center
hCoV-19/Netherlands/NA_687/2020	EPI_ISL_461122	GISAID	-	Homo Sapiens	Complete	Netherlands	2020-04-07	Dutch COVID-19 response team	2020-06-06	Erasmus Medical Center
hCoV-19/Netherlands/Utrecht_44/2020	EPI_ISL_461242	GISAID	-	Homo Sapiens	Complete	Netherlands / Utrecht	2020-04-07	Dutch COVID-19 response team	2020-06-06	Erasmus Medical Center
hCoV-19/USA/WA-UW-5016/2020	EPI_ISL_461434	GISAID	-	Homo Sapiens	Complete	United States / Washington	2020-04-07	UW Virology Lab	2020-06-06	UW Virology Lab
hCoV-19/Netherlands/Friesland_26/2020	EPI_ISL_460648	GISAID	-	Homo Sapiens	Complete	Netherlands / Friesland	2020-04-08	Dutch COVID-19 response team	2020-06-06	Erasmus Medical Center
hCoV-19/Netherlands/Gelderland_17/2020	EPI_ISL_460653	GISAID	-	Homo Sapiens	Complete	Netherlands / Gelderland	2020-04-08	Dutch COVID-19 response team	2020-06-06	Erasmus Medical Center
hCoV-19/Netherlands/Gelderland_18/2020	EPI_ISL_460654	GISAID	-	Homo Sapiens	Complete	Netherlands / Gelderland	2020-04-08	Dutch COVID-19 response team	2020-06-06	Erasmus Medical Center
hCoV-19/Netherlands/NA_529/2020	EPI_ISL_460702	GISAID	-	Homo Sapiens	Complete	Netherlands	2020-04-08	Dutch COVID-19 response team	2020-06-06	Erasmus Medical Center
hCoV-19/Netherlands/Overijssel_10/2020	EPI_ISL_460799	GISAID	-	Homo Sapiens	Complete	Netherlands / Overijssel	2020-04-08	Dutch COVID-19 response team	2020-06-06	Erasmus Medical Center
hCoV-19/Netherlands/Overijssel_11/2020	EPI_ISL_460800	GISAID	-	Homo Sapiens	Complete	Netherlands / Overijssel	2020-04-08	Dutch COVID-19 response team	2020-06-06	Erasmus Medical Center
hCoV-19/Netherlands/Overijssel_12/2020	EPI_ISL_460801	GISAID	-	Homo Sapiens	Complete	Netherlands / Overijssel	2020-04-08	Dutch COVID-19 response team	2020-06-06	Erasmus Medical Center
hCoV-19/Netherlands/Gelderland_29/2020	EPI_ISL_460929	GISAID	-	Homo Sapiens	Complete	Netherlands / Gelderland	2020-04-08	Dutch COVID-19 response team	2020-06-06	Erasmus Medical Center
hCoV-19/Netherlands/NA_686/2020	EPI_ISL_461121	GISAID	-	Homo Sapiens	Complete	Netherlands	2020-04-08	Dutch COVID-19 response team	2020-06-06	Erasmus Medical Center
hCoV-19/USA/UNKNOWN-UW-5620/2020	EPI_ISL_461437	GISAID	-	Homo Sapiens	Complete	United States	2020-04-08	UW Virology Lab	2020-06-06	UW Virology Lab
hCoV-19/Netherlands/Friesland_27/2020	EPI_ISL_460649	GISAID	-	Homo Sapiens	Complete	Netherlands / Friesland	2020-04-09	Dutch COVID-19 response team	2020-06-06	Erasmus Medical Center
hCoV-19/Netherlands/Overijssel_13/2020	EPI_ISL_460802	GISAID	-	Homo Sapiens	Complete	Netherlands / Overijssel	2020-04-09	Dutch COVID-19 response team	2020-06-06	Erasmus Medical Center
hCoV-19/Netherlands/Flevoland_13/2020	EPI_ISL_460836	GISAID	-	Homo Sapiens	Complete	Netherlands / Flevoland	2020-04-09	Dutch COVID-19 response team	2020-06-06	Erasmus Medical Center
hCoV-19/Netherlands/Gelderland_31/2020	EPI_ISL_460931	GISAID	-	Homo Sapiens	Complete	Netherlands / Gelderland	2020-04-09	Dutch COVID-19 response team	2020-06-06	Erasmus Medical Center
hCoV-19/Netherlands/Utrecht_36/2020	EPI_ISL_461234	GISAID	-	Homo Sapiens	Complete	Netherlands / Utrecht	2020-04-09	Dutch COVID-19 response team	2020-06-06	Erasmus Medical Center
hCoV-19/Netherlands/Friesland_28/2020	EPI_ISL_460650	GISAID	-	Homo Sapiens	Complete	Netherlands / Friesland	2020-04-10	Dutch COVID-19 response team	2020-06-06	Erasmus Medical Center
hCoV-19/Netherlands/NA_566/2020	EPI_ISL_460730	GISAID	-	Homo Sapiens	Complete	Netherlands	2020-04-10	Dutch COVID-19 response team	2020-06-06	Erasmus Medical Center
hCoV-19/Netherlands/NoordBrabant_108/2020	EPI_ISL_460789	GISAID	-	Homo Sapiens	Complete	Netherlands / Noord Holland	2020-04-10	Dutch COVID-19 response team	2020-06-06	Erasmus Medical Center
hCoV-19/Netherlands/Flevoland_14/2020	EPI_ISL_460837	GISAID	-	Homo Sapiens	Complete	Netherlands / Flevoland	2020-04-10	Dutch COVID-19 response team	2020-06-06	Erasmus Medical Center
hCoV-19/Netherlands/Gelderland_32/2020	EPI_ISL_460932	GISAID	-	Homo Sapiens	Complete	Netherlands / Gelderland	2020-04-10	Dutch COVID-19 response team	2020-06-06	Erasmus Medical Center
hCoV-19/Netherlands/Gelderland_33/2020	EPI_ISL_460933	GISAID	-	Homo Sapiens	Complete	Netherlands / Gelderland	2020-04-10	Dutch COVID-19 response team	2020-06-06	Erasmus Medical Center
hCoV-19/Netherlands/Gelderland_37/2020	EPI_ISL_460937	GISAID	-	Homo Sapiens	Complete	Netherlands / Gelderland	2020-04-10	Dutch COVID-19 response team	2020-06-06	Erasmus Medical Center
hCoV-19/Netherlands/NoordBrabant_132/2020	EPI_ISL_461167	GISAID	-	Homo Sapiens	Complete	Netherlands / Noord Brabant	2020-04-10	Dutch COVID-19 response team	2020-06-06	Erasmus Medical Center
hCoV-19/Netherlands/NA_558/2020	EPI_ISL_460724	GISAID	-	Homo Sapiens	Complete	Netherlands	2020-04-11	Dutch COVID-19 response team	2020-06-06	Erasmus Medical Center
hCoV-19/Netherlands/NA_560/2020	EPI_ISL_460725	GISAID	-	Homo Sapiens	Complete	Netherlands	2020-04-11	Dutch COVID-19 response team	2020-06-06	Erasmus Medical Center
hCoV-19/Netherlands/NA_561/2020	EPI_ISL_460726	GISAID	-	Homo Sapiens	Complete	Netherlands	2020-04-11	Dutch COVID-19 response team	2020-06-06	Erasmus Medical Center
hCoV-19/Netherlands/NA_562/2020	EPI_ISL_460727	GISAID	-	Homo Sapiens	Complete	Netherlands	2020-04-11	Dutch COVID-19 response team	2020-06-06	Erasmus Medical Center
hCoV-19/Netherlands/NA_563/2020	EPI_ISL_460728	GISAID	-	Homo Sapiens	Complete	Netherlands	2020-04-11	Dutch COVID-19 response team	2020-06-06	Erasmus Medical Center
hCoV-19/Netherlands/NA_564/2020	EPI_ISL_460729	GISAID	-	Homo Sapiens	Complete	Netherlands	2020-04-11	Dutch COVID-19 response team	2020-06-06	Erasmus Medical Center
hCoV-19/Netherlands/NA_567/2020	EPI_ISL_460731	GISAID	-	Homo Sapiens	Complete	Netherlands	2020-04-11	Dutch COVID-19 response team	2020-06-06	Erasmus Medical Center
hCoV-19/Netherlands/NA_568/2020	EPI_ISL_460732	GISAID	-	Homo Sapiens	Complete	Netherlands	2020-04-11	Dutch COVID-19 response team	2020-06-06	Erasmus Medical Center
hCoV-19/Netherlands/NA_569/2020	EPI_ISL_460733	GISAID	-	Homo Sapiens	Complete	Netherlands	2020-04-11	Dutch COVID-19 response team	2020-06-06	Erasmus Medical Center
hCoV-19/Netherlands/NA_570/2020	EPI_ISL_460734	GISAID	-	Homo Sapiens	Complete	Netherlands	2020-04-11	Dutch COVID-19 response team	2020-06-06	Erasmus Medical Center
hCoV-19/Netherlands/NA_634/2020	EPI_ISL_461069	GISAID	-	Homo Sapiens	Complete	Netherlands	2020-04-11	Dutch COVID-19 response team	2020-06-06	Erasmus Medical Center
hCoV-19/USA/WA-UW-6663/2020	EPI_ISL_461446	GISAID	-	Homo Sapiens	Complete	United States / Washington	2020-04-11	UW Virology Lab	2020-06-06	UW Virology Lab
hCoV-19/USA/WA-UW-6671/2020	EPI_ISL_461447	GISAID	-	Homo Sapiens	Complete	United States / Washington	2020-04-11	UW Virology Lab	2020-06-06	UW Virology Lab
hCoV-19/USA/WA-UW-6698/2020	EPI_ISL_461448	GISAID	-	Homo Sapiens	Complete	United States / Washington	2020-04-11	UW Virology Lab	2020-06-06	UW Virology Lab
hCoV-19/Netherlands/Friesland_19/2020	EPI_ISL_460641	GISAID	-	Homo Sapiens	Complete	Netherlands / Friesland	2020-04-12	Dutch COVID-19 response team	2020-06-06	Erasmus Medical Center
hCoV-19/Netherlands/Gelderland_34/2020	EPI_ISL_460934	GISAID	-	Homo Sapiens	Complete	Netherlands / Gelderland	2020-04-12	Dutch COVID-19 response team	2020-06-06	Erasmus Medical Center
hCoV-19/Netherlands/Utrecht_37/2020	EPI_ISL_461235	GISAID	-	Homo Sapiens	Complete	Netherlands / Utrecht	2020-04-12	Dutch COVID-19 response team	2020-06-06	Erasmus Medical Center
hCoV-19/Netherlands/Utrecht_38/2020	EPI_ISL_461236	GISAID	-	Homo Sapiens	Complete	Netherlands / Utrecht	2020-04-12	Dutch COVID-19 response team	2020-06-06	Erasmus Medical Center
hCoV-19/Netherlands/NA_571/2020	EPI_ISL_460735	GISAID	-	Homo Sapiens	Complete	Netherlands	2020-04-13	Dutch COVID-19 response team	2020-06-06	Erasmus Medical Center
hCoV-19/Netherlands/NA_572/2020	EPI_ISL_460736	GISAID	-	Homo Sapiens	Complete	Netherlands	2020-04-13	Dutch COVID-19 response team	2020-06-06	Erasmus Medical Center
hCoV-19/Netherlands/NA_593/2020	EPI_ISL_460756	GISAID	-	Homo Sapiens	Complete	Netherlands	2020-04-13	Dutch COVID-19 response team	2020-06-06	Erasmus Medical Center
hCoV-19/Netherlands/Overijssel_14/2020	EPI_ISL_460803	GISAID	-	Homo Sapiens	Complete	Netherlands / Overijssel	2020-04-13	Dutch COVID-19 response team	2020-06-06	Erasmus Medical Center
hCoV-19/Netherlands/Overijssel_15/2020	EPI_ISL_460804	GISAID	-	Homo Sapiens	Complete	Netherlands / Overijssel	2020-04-13	Dutch COVID-19 response team	2020-06-06	Erasmus Medical Center
hCoV-19/Netherlands/Overijssel_16/2020	EPI_ISL_460805	GISAID	-	Homo Sapiens	Complete	Netherlands / Overijssel	2020-04-13	Dutch COVID-19 response team	2020-06-06	Erasmus Medical Center
hCoV-19/Netherlands/Overijssel_17/2020	EPI_ISL_460806	GISAID	-	Homo Sapiens	Complete	Netherlands / Overijssel	2020-04-13	Dutch COVID-19 response team	2020-06-06	Erasmus Medical Center
hCoV-19/Netherlands/Overijssel_18/2020	EPI_ISL_460807	GISAID	-	Homo Sapiens	Complete	Netherlands / Overijssel	2020-04-13	Dutch COVID-19 response team	2020-06-06	Erasmus Medical Center
hCoV-19/Netherlands/Overijssel_20/2020	EPI_ISL_460809	GISAID	-	Homo Sapiens	Complete	Netherlands / Overijssel	2020-04-13	Dutch COVID-19 response team	2020-06-06	Erasmus Medical Center
hCoV-19/Netherlands/Friesland_37/2020	EPI_ISL_460852	GISAID	-	Homo Sapiens	Complete	Netherlands / Friesland	2020-04-13	Dutch COVID-19 response team	2020-06-06	Erasmus Medical Center
hCoV-19/Netherlands/ZuidHolland_141/2020	EPI_ISL_461314	GISAID	-	Homo Sapiens	Complete	Netherlands / Zuid Holland	2020-04-13	Dutch COVID-19 response team	2020-06-06	Erasmus Medical Center
hCoV-19/Netherlands/NA_594/2020	EPI_ISL_460757	GISAID	-	Homo Sapiens	Complete	Netherlands	2020-04-14	Dutch COVID-19 response team	2020-06-06	Erasmus Medical Center
hCoV-19/Netherlands/NoordBrabant_109/2020	EPI_ISL_460790	GISAID	-	Homo Sapiens	Complete	Netherlands / Noord Holland	2020-04-14	Dutch COVID-19 response team	2020-06-06	Erasmus Medical Center
hCoV-19/Netherlands/Overijssel_21/2020	EPI_ISL_460810	GISAID	-	Homo Sapiens	Complete	Netherlands / Overijssel	2020-04-14	Dutch COVID-19 response team	2020-06-06	Erasmus Medical Center
hCoV-19/Netherlands/Overijssel_22/2020	EPI_ISL_460811	GISAID	-	Homo Sapiens	Complete	Netherlands / Overijssel	2020-04-14	Dutch COVID-19 response team	2020-06-06	Erasmus Medical Center
hCoV-19/Netherlands/Overijssel_24/2020	EPI_ISL_460813	GISAID	-	Homo Sapiens	Complete	Netherlands / Overijssel	2020-04-14	Dutch COVID-19 response team	2020-06-06	Erasmus Medical Center
hCoV-19/Netherlands/Overijssel_25/2020	EPI_ISL_460814	GISAID	-	Homo Sapiens	Complete	Netherlands / Overijssel	2020-04-14	Dutch COVID-19 response team	2020-06-06	Erasmus Medical Center
hCoV-19/Netherlands/Friesland_29/2020	EPI_ISL_460844	GISAID	-	Homo Sapiens	Complete	Netherlands / Friesland	2020-04-14	Dutch COVID-19 response team	2020-06-06	Erasmus Medical Center
hCoV-19/Netherlands/Friesland_35/2020	EPI_ISL_460850	GISAID	-	Homo Sapiens	Complete	Netherlands / Friesland	2020-04-14	Dutch COVID-19 response team	2020-06-06	Erasmus Medical Center
hCoV-19/Netherlands/Friesland_36/2020	EPI_ISL_460851	GISAID	-	Homo Sapiens	Complete	Netherlands / Friesland	2020-04-14	Dutch COVID-19 response team	2020-06-06	Erasmus Medical Center
hCoV-19/Netherlands/Friesland_38/2020	EPI_ISL_460853	GISAID	-	Homo Sapiens	Complete	Netherlands / Friesland	2020-04-14	Dutch COVID-19 response team	2020-06-06	Erasmus Medical Center
hCoV-19/Netherlands/Gelderland_27/2020	EPI_ISL_460927	GISAID	-	Homo Sapiens	Complete	Netherlands / Gelderland	2020-04-14	Dutch COVID-19 response team	2020-06-06	Erasmus Medical Center
hCoV-19/Netherlands/Limburg_52/2020	EPI_ISL_461040	GISAID	-	Homo Sapiens	Complete	Netherlands / Limburg	2020-04-14	Dutch COVID-19 response team	2020-06-06	Erasmus Medical Center
hCoV-19/Netherlands/Utrecht_43/2020	EPI_ISL_461241	GISAID	-	Homo Sapiens	Complete	Netherlands / Utrecht	2020-04-14	Dutch COVID-19 response team	2020-06-06	Erasmus Medical Center
hCoV-19/Netherlands/Utrecht_45/2020	EPI_ISL_461243	GISAID	-	Homo Sapiens	Complete	Netherlands / Utrecht	2020-04-14	Dutch COVID-19 response team	2020-06-06	Erasmus Medical Center
hCoV-19/Netherlands/ZuidHolland_173/2020	EPI_ISL_461345	GISAID	-	Homo Sapiens	Complete	Netherlands / Zuid Holland	2020-04-14	Dutch COVID-19 response team	2020-06-06	Erasmus Medical Center
hCoV-19/Netherlands/Flevoland_6/2020	EPI_ISL_460639	GISAID	-	Homo Sapiens	Complete	Netherlands / Flevoland	2020-04-15	Dutch COVID-19 response team	2020-06-06	Erasmus Medical Center
hCoV-19/Netherlands/Flevoland_7/2020	EPI_ISL_460640	GISAID	-	Homo Sapiens	Complete	Netherlands / Flevoland	2020-04-15	Dutch COVID-19 response team	2020-06-06	Erasmus Medical Center
hCoV-19/Netherlands/NA_595/2020	EPI_ISL_460758	GISAID	-	Homo Sapiens	Complete	Netherlands	2020-04-15	Dutch COVID-19 response team	2020-06-06	Erasmus Medical Center
hCoV-19/Netherlands/Overijssel_3/2020	EPI_ISL_460819	GISAID	-	Homo Sapiens	Complete	Netherlands / Overijssel	2020-04-15	Dutch COVID-19 response team	2020-06-06	Erasmus Medical Center
hCoV-19/Netherlands/Overijssel_4/2020	EPI_ISL_460823	GISAID	-	Homo Sapiens	Complete	Netherlands / Overijssel	2020-04-15	Dutch COVID-19 response team	2020-06-06	Erasmus Medical Center
hCoV-19/Netherlands/Gelderland_36/2020	EPI_ISL_460936	GISAID	-	Homo Sapiens	Complete	Netherlands / Gelderland	2020-04-15	Dutch COVID-19 response team	2020-06-06	Erasmus Medical Center
hCoV-19/Netherlands/NoordBrabant_137/2020	EPI_ISL_461172	GISAID	-	Homo Sapiens	Complete	Netherlands / Noord Brabant	2020-04-15	Dutch COVID-19 response team	2020-06-06	Erasmus Medical Center
hCoV-19/Netherlands/Gelderland_22/2020	EPI_ISL_460658	GISAID	-	Homo Sapiens	Complete	Netherlands / Gelderland	2020-04-16	Dutch COVID-19 response team	2020-06-06	Erasmus Medical Center
hCoV-19/Netherlands/Gelderland_40/2020	EPI_ISL_460940	GISAID	-	Homo Sapiens	Complete	Netherlands / Gelderland	2020-04-16	Dutch COVID-19 response team	2020-06-06	Erasmus Medical Center
hCoV-19/Netherlands/NA_698/2020	EPI_ISL_461133	GISAID	-	Homo Sapiens	Complete	Netherlands	2020-04-16	Dutch COVID-19 response team	2020-06-06	Erasmus Medical Center
hCoV-19/Netherlands/NA_699/2020	EPI_ISL_461134	GISAID	-	Homo Sapiens	Complete	Netherlands	2020-04-16	Dutch COVID-19 response team	2020-06-06	Erasmus Medical Center
hCoV-19/Netherlands/ZuidHolland_143/2020	EPI_ISL_461316	GISAID	-	Homo Sapiens	Complete	Netherlands / Zuid Holland	2020-04-16	Dutch COVID-19 response team	2020-06-06	Erasmus Medical Center
hCoV-19/Netherlands/ZuidHolland_144/2020	EPI_ISL_461317	GISAID	-	Homo Sapiens	Complete	Netherlands / Zuid Holland	2020-04-16	Dutch COVID-19 response team	2020-06-06	Erasmus Medical Center
hCoV-19/Netherlands/ZuidHolland_149/2020	EPI_ISL_461322	GISAID	-	Homo Sapiens	Complete	Netherlands / Zuid Holland	2020-04-16	Dutch COVID-19 response team	2020-06-06	Erasmus Medical Center
hCoV-19/Netherlands/ZuidHolland_166/2020	EPI_ISL_461338	GISAID	-	Homo Sapiens	Complete	Netherlands / Zuid Holland	2020-04-16	Dutch COVID-19 response team	2020-06-06	Erasmus Medical Center
hCoV-19/Netherlands/ZuidHolland_172/2020	EPI_ISL_461344	GISAID	-	Homo Sapiens	Complete	Netherlands / Zuid Holland	2020-04-16	Dutch COVID-19 response team	2020-06-06	Erasmus Medical Center
hCoV-19/England/NORT-28ADBA/2020	EPI_ISL_461795	GISAID	-	Homo Sapiens	Complete	United Kingdom / England	2020-04-16	Northumbria University / South Tees Hospitals NHS Foundation Trust / North Cumbria Integrated Care NHS Foundation Trust / North Tees and Hartlepool NHS Foundation Trust / Newcastle Hospitals NHS Foundation Trust	2020-06-06	COVID-19 Genomics UK (COG-UK) Consortium
hCoV-19/England/NORT-28AF0F/2020	EPI_ISL_461797	GISAID	-	Homo Sapiens	Complete	United Kingdom / England	2020-04-16	Northumbria University / South Tees Hospitals NHS Foundation Trust / North Cumbria Integrated Care NHS Foundation Trust / North Tees and Hartlepool NHS Foundation Trust / Newcastle Hospitals NHS Foundation Trust	2020-06-06	COVID-19 Genomics UK (COG-UK) Consortium
hCoV-19/Netherlands/Gelderland_23/2020	EPI_ISL_460659	GISAID	-	Homo Sapiens	Complete	Netherlands / Gelderland	2020-04-17	Dutch COVID-19 response team	2020-06-06	Erasmus Medical Center
hCoV-19/Netherlands/Utrecht_28/2020	EPI_ISL_460831	GISAID	-	Homo Sapiens	Complete	Netherlands / Utrecht	2020-04-17	Dutch COVID-19 response team	2020-06-06	Erasmus Medical Center
hCoV-19/Netherlands/NA_635/2020	EPI_ISL_461070	GISAID	-	Homo Sapiens	Complete	Netherlands	2020-04-17	Dutch COVID-19 response team	2020-06-06	Erasmus Medical Center
hCoV-19/Netherlands/NA_700/2020	EPI_ISL_461135	GISAID	-	Homo Sapiens	Complete	Netherlands	2020-04-17	Dutch COVID-19 response team	2020-06-06	Erasmus Medical Center
hCoV-19/Netherlands/NA_701/2020	EPI_ISL_461136	GISAID	-	Homo Sapiens	Complete	Netherlands	2020-04-17	Dutch COVID-19 response team	2020-06-06	Erasmus Medical Center
hCoV-19/Netherlands/ZuidHolland_148/2020	EPI_ISL_461321	GISAID	-	Homo Sapiens	Complete	Netherlands / Zuid Holland	2020-04-17	Dutch COVID-19 response team	2020-06-06	Erasmus Medical Center
hCoV-19/Netherlands/ZuidHolland_150/2020	EPI_ISL_461323	GISAID	-	Homo Sapiens	Complete	Netherlands / Zuid Holland	2020-04-17	Dutch COVID-19 response team	2020-06-06	Erasmus Medical Center
hCoV-19/Netherlands/ZuidHolland_175/2020	EPI_ISL_461347	GISAID	-	Homo Sapiens	Complete	Netherlands / Zuid Holland	2020-04-17	Dutch COVID-19 response team	2020-06-06	Erasmus Medical Center
hCoV-19/England/SHEF-C2D30/2020	EPI_ISL_462007	GISAID	-	Homo Sapiens	Complete	United Kingdom / England	2020-04-17	Virology Department, Sheffield Teaching Hospitals NHS Foundation Trust/Department of Infection, Immunity and Cardiovascular Disease, The Medical School, University of Sheffield	2020-06-06	COVID-19 Genomics UK (COG-UK) Consortium
hCoV-19/England/SHEF-C98DE/2020	EPI_ISL_462041	GISAID	-	Homo Sapiens	Complete	United Kingdom / England	2020-04-17	Virology Department, Sheffield Teaching Hospitals NHS Foundation Trust/Department of Infection, Immunity and Cardiovascular Disease, The Medical School, University of Sheffield	2020-06-06	COVID-19 Genomics UK (COG-UK) Consortium
hCoV-19/England/SHEF-D04EF/2020	EPI_ISL_462072	GISAID	-	Homo Sapiens	Complete	United Kingdom / England	2020-04-17	Virology Department, Sheffield Teaching Hospitals NHS Foundation Trust/Department of Infection, Immunity and Cardiovascular Disease, The Medical School, University of Sheffield	2020-06-06	COVID-19 Genomics UK (COG-UK) Consortium
hCoV-19/England/SHEF-D086B/2020	EPI_ISL_462074	GISAID	-	Homo Sapiens	Complete	United Kingdom / England	2020-04-17	Virology Department, Sheffield Teaching Hospitals NHS Foundation Trust/Department of Infection, Immunity and Cardiovascular Disease, The Medical School, University of Sheffield	2020-06-06	COVID-19 Genomics UK (COG-UK) Consortium
hCoV-19/England/SHEF-D16E8/2020	EPI_ISL_462079	GISAID	-	Homo Sapiens	Complete	United Kingdom / England	2020-04-17	Virology Department, Sheffield Teaching Hospitals NHS Foundation Trust/Department of Infection, Immunity and Cardiovascular Disease, The Medical School, University of Sheffield	2020-06-06	COVID-19 Genomics UK (COG-UK) Consortium
hCoV-19/Netherlands/Gelderland_21/2020	EPI_ISL_460657	GISAID	-	Homo Sapiens	Complete	Netherlands / Gelderland	2020-04-18	Dutch COVID-19 response team	2020-06-06	Erasmus Medical Center
hCoV-19/Netherlands/NA_598/2020	EPI_ISL_460761	GISAID	-	Homo Sapiens	Complete	Netherlands	2020-04-18	Dutch COVID-19 response team	2020-06-06	Erasmus Medical Center
hCoV-19/Netherlands/NA_599/2020	EPI_ISL_460762	GISAID	-	Homo Sapiens	Complete	Netherlands	2020-04-18	Dutch COVID-19 response team	2020-06-06	Erasmus Medical Center
hCoV-19/Netherlands/Utrecht_29/2020	EPI_ISL_460832	GISAID	-	Homo Sapiens	Complete	Netherlands / Utrecht	2020-04-18	Dutch COVID-19 response team	2020-06-06	Erasmus Medical Center
hCoV-19/Netherlands/Flevoland_8/2020	EPI_ISL_460842	GISAID	-	Homo Sapiens	Complete	Netherlands / Flevoland	2020-04-18	Dutch COVID-19 response team	2020-06-06	Erasmus Medical Center
hCoV-19/Netherlands/Friesland_30/2020	EPI_ISL_460845	GISAID	-	Homo Sapiens	Complete	Netherlands / Friesland	2020-04-18	Dutch COVID-19 response team	2020-06-06	Erasmus Medical Center
hCoV-19/Netherlands/Friesland_32/2020	EPI_ISL_460847	GISAID	-	Homo Sapiens	Complete	Netherlands / Friesland	2020-04-18	Dutch COVID-19 response team	2020-06-06	Erasmus Medical Center
hCoV-19/Netherlands/ZuidHolland_174/2020	EPI_ISL_461346	GISAID	-	Homo Sapiens	Complete	Netherlands / Zuid Holland	2020-04-18	Dutch COVID-19 response team	2020-06-06	Erasmus Medical Center
hCoV-19/England/SHEF-C0EF3/2020	EPI_ISL_462000	GISAID	-	Homo Sapiens	Complete	United Kingdom / England	2020-04-18	Virology Department, Sheffield Teaching Hospitals NHS Foundation Trust/Department of Infection, Immunity and Cardiovascular Disease, The Medical School, University of Sheffield	2020-06-06	COVID-19 Genomics UK (COG-UK) Consortium
hCoV-19/England/SHEF-C1108/2020	EPI_ISL_462001	GISAID	-	Homo Sapiens	Complete	United Kingdom / England	2020-04-18	Virology Department, Sheffield Teaching Hospitals NHS Foundation Trust/Department of Infection, Immunity and Cardiovascular Disease, The Medical School, University of Sheffield	2020-06-06	COVID-19 Genomics UK (COG-UK) Consortium
hCoV-19/England/SHEF-C3B71/2020	EPI_ISL_462011	GISAID	-	Homo Sapiens	Complete	United Kingdom / England	2020-04-18	Virology Department, Sheffield Teaching Hospitals NHS Foundation Trust/Department of Infection, Immunity and Cardiovascular Disease, The Medical School, University of Sheffield	2020-06-06	COVID-19 Genomics UK (COG-UK) Consortium
hCoV-19/England/SHEF-C50BC/2020	EPI_ISL_462017	GISAID	-	Homo Sapiens	Complete	United Kingdom / England	2020-04-18	Virology Department, Sheffield Teaching Hospitals NHS Foundation Trust/Department of Infection, Immunity and Cardiovascular Disease, The Medical School, University of Sheffield	2020-06-06	COVID-19 Genomics UK (COG-UK) Consortium
hCoV-19/England/SHEF-C54FC/2020	EPI_ISL_462018	GISAID	-	Homo Sapiens	Complete	United Kingdom / England	2020-04-18	Virology Department, Sheffield Teaching Hospitals NHS Foundation Trust/Department of Infection, Immunity and Cardiovascular Disease, The Medical School, University of Sheffield	2020-06-06	COVID-19 Genomics UK (COG-UK) Consortium
hCoV-19/England/SHEF-C7885/2020	EPI_ISL_462032	GISAID	-	Homo Sapiens	Complete	United Kingdom / England	2020-04-18	Virology Department, Sheffield Teaching Hospitals NHS Foundation Trust/Department of Infection, Immunity and Cardiovascular Disease, The Medical School, University of Sheffield	2020-06-06	COVID-19 Genomics UK (COG-UK) Consortium
hCoV-19/England/SHEF-CA6A6/2020	EPI_ISL_462045	GISAID	-	Homo Sapiens	Complete	United Kingdom / England	2020-04-18	Virology Department, Sheffield Teaching Hospitals NHS Foundation Trust/Department of Infection, Immunity and Cardiovascular Disease, The Medical School, University of Sheffield	2020-06-06	COVID-19 Genomics UK (COG-UK) Consortium
hCoV-19/England/SHEF-CBB97/2020	EPI_ISL_462053	GISAID	-	Homo Sapiens	Complete	United Kingdom / England	2020-04-18	Virology Department, Sheffield Teaching Hospitals NHS Foundation Trust/Department of Infection, Immunity and Cardiovascular Disease, The Medical School, University of Sheffield	2020-06-06	COVID-19 Genomics UK (COG-UK) Consortium
hCoV-19/England/SHEF-CCECA/2020	EPI_ISL_462060	GISAID	-	Homo Sapiens	Complete	United Kingdom / England	2020-04-18	Virology Department, Sheffield Teaching Hospitals NHS Foundation Trust/Department of Infection, Immunity and Cardiovascular Disease, The Medical School, University of Sheffield	2020-06-06	COVID-19 Genomics UK (COG-UK) Consortium
hCoV-19/England/SHEF-CCEE8/2020	EPI_ISL_462061	GISAID	-	Homo Sapiens	Complete	United Kingdom / England	2020-04-18	Virology Department, Sheffield Teaching Hospitals NHS Foundation Trust/Department of Infection, Immunity and Cardiovascular Disease, The Medical School, University of Sheffield	2020-06-06	COVID-19 Genomics UK (COG-UK) Consortium
hCoV-19/England/SHEF-D0959/2020	EPI_ISL_462075	GISAID	-	Homo Sapiens	Complete	United Kingdom / England	2020-04-18	Virology Department, Sheffield Teaching Hospitals NHS Foundation Trust/Department of Infection, Immunity and Cardiovascular Disease, The Medical School, University of Sheffield	2020-06-06	COVID-19 Genomics UK (COG-UK) Consortium
hCoV-19/England/SHEF-D1EE0/2020	EPI_ISL_462081	GISAID	-	Homo Sapiens	Complete	United Kingdom / England	2020-04-18	Virology Department, Sheffield Teaching Hospitals NHS Foundation Trust/Department of Infection, Immunity and Cardiovascular Disease, The Medical School, University of Sheffield	2020-06-06	COVID-19 Genomics UK (COG-UK) Consortium
hCoV-19/Netherlands/NA_597/2020	EPI_ISL_460760	GISAID	-	Homo Sapiens	Complete	Netherlands	2020-04-19	Dutch COVID-19 response team	2020-06-06	Erasmus Medical Center
hCoV-19/Netherlands/Limburg_27/2020	EPI_ISL_461015	GISAID	-	Homo Sapiens	Complete	Netherlands / Limburg	2020-04-19	Dutch COVID-19 response team	2020-06-06	Erasmus Medical Center
hCoV-19/Netherlands/Limburg_34/2020	EPI_ISL_461022	GISAID	-	Homo Sapiens	Complete	Netherlands / Limburg	2020-04-19	Dutch COVID-19 response team	2020-06-06	Erasmus Medical Center
hCoV-19/Netherlands/Limburg_60/2020	EPI_ISL_461046	GISAID	-	Homo Sapiens	Complete	Netherlands / Limburg	2020-04-19	Dutch COVID-19 response team	2020-06-06	Erasmus Medical Center
hCoV-19/Netherlands/Limburg_62/2020	EPI_ISL_461048	GISAID	-	Homo Sapiens	Complete	Netherlands / Limburg	2020-04-19	Dutch COVID-19 response team	2020-06-06	Erasmus Medical Center
hCoV-19/Netherlands/NA_702/2020	EPI_ISL_461137	GISAID	-	Homo Sapiens	Complete	Netherlands	2020-04-19	Dutch COVID-19 response team	2020-06-06	Erasmus Medical Center
hCoV-19/Netherlands/NA_703/2020	EPI_ISL_461138	GISAID	-	Homo Sapiens	Complete	Netherlands	2020-04-19	Dutch COVID-19 response team	2020-06-06	Erasmus Medical Center
hCoV-19/Netherlands/ZuidHolland_119/2020	EPI_ISL_461292	GISAID	-	Homo Sapiens	Complete	Netherlands / Zuid Holland	2020-04-19	Dutch COVID-19 response team	2020-06-06	Erasmus Medical Center
hCoV-19/Netherlands/ZuidHolland_146/2020	EPI_ISL_461319	GISAID	-	Homo Sapiens	Complete	Netherlands / Zuid Holland	2020-04-19	Dutch COVID-19 response team	2020-06-06	Erasmus Medical Center
hCoV-19/Netherlands/ZuidHolland_147/2020	EPI_ISL_461320	GISAID	-	Homo Sapiens	Complete	Netherlands / Zuid Holland	2020-04-19	Dutch COVID-19 response team	2020-06-06	Erasmus Medical Center
hCoV-19/England/SHEF-C1F59/2020	EPI_ISL_462004	GISAID	-	Homo Sapiens	Complete	United Kingdom / England	2020-04-19	Virology Department, Sheffield Teaching Hospitals NHS Foundation Trust/Department of Infection, Immunity and Cardiovascular Disease, The Medical School, University of Sheffield	2020-06-06	COVID-19 Genomics UK (COG-UK) Consortium
hCoV-19/England/SHEF-C2DE5/2020	EPI_ISL_462008	GISAID	-	Homo Sapiens	Complete	United Kingdom / England	2020-04-19	Virology Department, Sheffield Teaching Hospitals NHS Foundation Trust/Department of Infection, Immunity and Cardiovascular Disease, The Medical School, University of Sheffield	2020-06-06	COVID-19 Genomics UK (COG-UK) Consortium
hCoV-19/England/SHEF-C4F56/2020	EPI_ISL_462016	GISAID	-	Homo Sapiens	Complete	United Kingdom / England	2020-04-19	Virology Department, Sheffield Teaching Hospitals NHS Foundation Trust/Department of Infection, Immunity and Cardiovascular Disease, The Medical School, University of Sheffield	2020-06-06	COVID-19 Genomics UK (COG-UK) Consortium
hCoV-19/England/SHEF-C6376/2020	EPI_ISL_462023	GISAID	-	Homo Sapiens	Complete	United Kingdom / England	2020-04-19	Virology Department, Sheffield Teaching Hospitals NHS Foundation Trust/Department of Infection, Immunity and Cardiovascular Disease, The Medical School, University of Sheffield	2020-06-06	COVID-19 Genomics UK (COG-UK) Consortium
hCoV-19/England/SHEF-CAA8C/2020	EPI_ISL_462046	GISAID	-	Homo Sapiens	Complete	United Kingdom / England	2020-04-19	Virology Department, Sheffield Teaching Hospitals NHS Foundation Trust/Department of Infection, Immunity and Cardiovascular Disease, The Medical School, University of Sheffield	2020-06-06	COVID-19 Genomics UK (COG-UK) Consortium
hCoV-19/England/SHEF-CB0E3/2020	EPI_ISL_462048	GISAID	-	Homo Sapiens	Complete	United Kingdom / England	2020-04-19	Virology Department, Sheffield Teaching Hospitals NHS Foundation Trust/Department of Infection, Immunity and Cardiovascular Disease, The Medical School, University of Sheffield	2020-06-06	COVID-19 Genomics UK (COG-UK) Consortium
hCoV-19/England/SHEF-CB49C/2020	EPI_ISL_462049	GISAID	-	Homo Sapiens	Complete	United Kingdom / England	2020-04-19	Virology Department, Sheffield Teaching Hospitals NHS Foundation Trust/Department of Infection, Immunity and Cardiovascular Disease, The Medical School, University of Sheffield	2020-06-06	COVID-19 Genomics UK (COG-UK) Consortium
hCoV-19/England/SHEF-CB739/2020	EPI_ISL_462050	GISAID	-	Homo Sapiens	Complete	United Kingdom / England	2020-04-19	Virology Department, Sheffield Teaching Hospitals NHS Foundation Trust/Department of Infection, Immunity and Cardiovascular Disease, The Medical School, University of Sheffield	2020-06-06	COVID-19 Genomics UK (COG-UK) Consortium
hCoV-19/England/SHEF-CBF22/2020	EPI_ISL_462054	GISAID	-	Homo Sapiens	Complete	United Kingdom / England	2020-04-19	Virology Department, Sheffield Teaching Hospitals NHS Foundation Trust/Department of Infection, Immunity and Cardiovascular Disease, The Medical School, University of Sheffield	2020-06-06	COVID-19 Genomics UK (COG-UK) Consortium
hCoV-19/England/SHEF-CD96E/2020	EPI_ISL_462064	GISAID	-	Homo Sapiens	Complete	United Kingdom / England	2020-04-19	Virology Department, Sheffield Teaching Hospitals NHS Foundation Trust/Department of Infection, Immunity and Cardiovascular Disease, The Medical School, University of Sheffield	2020-06-06	COVID-19 Genomics UK (COG-UK) Consortium
hCoV-19/England/SHEF-CE04A/2020	EPI_ISL_462066	GISAID	-	Homo Sapiens	Complete	United Kingdom / England	2020-04-19	Virology Department, Sheffield Teaching Hospitals NHS Foundation Trust/Department of Infection, Immunity and Cardiovascular Disease, The Medical School, University of Sheffield	2020-06-06	COVID-19 Genomics UK (COG-UK) Consortium
hCoV-19/England/SHEF-CE62A/2020	EPI_ISL_462067	GISAID	-	Homo Sapiens	Complete	United Kingdom / England	2020-04-19	Virology Department, Sheffield Teaching Hospitals NHS Foundation Trust/Department of Infection, Immunity and Cardiovascular Disease, The Medical School, University of Sheffield	2020-06-06	COVID-19 Genomics UK (COG-UK) Consortium
hCoV-19/Netherlands/NA_607/2020	EPI_ISL_460770	GISAID	-	Homo Sapiens	Complete	Netherlands	2020-04-20	Dutch COVID-19 response team	2020-06-06	Erasmus Medical Center
hCoV-19/Netherlands/Friesland_34/2020	EPI_ISL_460849	GISAID	-	Homo Sapiens	Complete	Netherlands / Friesland	2020-04-20	Dutch COVID-19 response team	2020-06-06	Erasmus Medical Center
hCoV-19/Netherlands/NA_704/2020	EPI_ISL_461139	GISAID	-	Homo Sapiens	Complete	Netherlands	2020-04-20	Dutch COVID-19 response team	2020-06-06	Erasmus Medical Center
hCoV-19/Netherlands/Utrecht_30/2020	EPI_ISL_461228	GISAID	-	Homo Sapiens	Complete	Netherlands / Utrecht	2020-04-20	Dutch COVID-19 response team	2020-06-06	Erasmus Medical Center
hCoV-19/Netherlands/ZuidHolland_120/2020	EPI_ISL_461293	GISAID	-	Homo Sapiens	Complete	Netherlands / Zuid Holland	2020-04-20	Dutch COVID-19 response team	2020-06-06	Erasmus Medical Center
hCoV-19/Netherlands/ZuidHolland_178/2020	EPI_ISL_461350	GISAID	-	Homo Sapiens	Complete	Netherlands / Zuid Holland	2020-04-20	Dutch COVID-19 response team	2020-06-06	Erasmus Medical Center
hCoV-19/England/SHEF-C92D0/2020	EPI_ISL_462038	GISAID	-	Homo Sapiens	Complete	United Kingdom / England	2020-04-20	Virology Department, Sheffield Teaching Hospitals NHS Foundation Trust/Department of Infection, Immunity and Cardiovascular Disease, The Medical School, University of Sheffield	2020-06-06	COVID-19 Genomics UK (COG-UK) Consortium
hCoV-19/Netherlands/NA_613/2020	EPI_ISL_460776	GISAID	-	Homo Sapiens	Complete	Netherlands	2020-04-21	Dutch COVID-19 response team	2020-06-06	Erasmus Medical Center
hCoV-19/Netherlands/NA_622/2020	EPI_ISL_460785	GISAID	-	Homo Sapiens	Complete	Netherlands	2020-04-21	Dutch COVID-19 response team	2020-06-06	Erasmus Medical Center
hCoV-19/Netherlands/ZuidHolland_122/2020	EPI_ISL_461295	GISAID	-	Homo Sapiens	Complete	Netherlands / Zuid Holland	2020-04-21	Dutch COVID-19 response team	2020-06-06	Erasmus Medical Center
hCoV-19/Scotland/CVR2920/2020	EPI_ISL_461589	GISAID	-	Homo Sapiens	Complete	United Kingdom / Scotland	2020-04-21	West of Scotland Specialist Virology Centre, NHSGGC / MRC-University of Glasgow Centre for Virus Research	2020-06-06	COVID-19 Genomics UK (COG-UK) Consortium
hCoV-19/Scotland/CVR2929/2020	EPI_ISL_461595	GISAID	-	Homo Sapiens	Complete	United Kingdom / Scotland	2020-04-21	West of Scotland Specialist Virology Centre, NHSGGC / MRC-University of Glasgow Centre for Virus Research	2020-06-06	COVID-19 Genomics UK (COG-UK) Consortium
hCoV-19/Netherlands/NA_611/2020	EPI_ISL_460774	GISAID	-	Homo Sapiens	Complete	Netherlands	2020-04-22	Dutch COVID-19 response team	2020-06-06	Erasmus Medical Center
hCoV-19/Netherlands/NA_612/2020	EPI_ISL_460775	GISAID	-	Homo Sapiens	Complete	Netherlands	2020-04-22	Dutch COVID-19 response team	2020-06-06	Erasmus Medical Center
hCoV-19/Netherlands/NA_623/2020	EPI_ISL_460786	GISAID	-	Homo Sapiens	Complete	Netherlands	2020-04-22	Dutch COVID-19 response team	2020-06-06	Erasmus Medical Center
hCoV-19/Netherlands/Gelderland_24/2020	EPI_ISL_460924	GISAID	-	Homo Sapiens	Complete	Netherlands / Gelderland	2020-04-22	Dutch COVID-19 response team	2020-06-06	Erasmus Medical Center
hCoV-19/Netherlands/Gelderland_39/2020	EPI_ISL_460939	GISAID	-	Homo Sapiens	Complete	Netherlands / Gelderland	2020-04-22	Dutch COVID-19 response team	2020-06-06	Erasmus Medical Center
hCoV-19/Netherlands/Gelderland_46/2020	EPI_ISL_460946	GISAID	-	Homo Sapiens	Complete	Netherlands / Gelderland	2020-04-22	Dutch COVID-19 response team	2020-06-06	Erasmus Medical Center
hCoV-19/Netherlands/Gelderland_47/2020	EPI_ISL_460947	GISAID	-	Homo Sapiens	Complete	Netherlands / Gelderland	2020-04-22	Dutch COVID-19 response team	2020-06-06	Erasmus Medical Center
hCoV-19/Netherlands/Limburg_29/2020	EPI_ISL_461017	GISAID	-	Homo Sapiens	Complete	Netherlands / Limburg	2020-04-22	Dutch COVID-19 response team	2020-06-06	Erasmus Medical Center
hCoV-19/Netherlands/Limburg_31/2020	EPI_ISL_461019	GISAID	-	Homo Sapiens	Complete	Netherlands / Limburg	2020-04-22	Dutch COVID-19 response team	2020-06-06	Erasmus Medical Center
hCoV-19/Netherlands/Limburg_32/2020	EPI_ISL_461020	GISAID	-	Homo Sapiens	Complete	Netherlands / Limburg	2020-04-22	Dutch COVID-19 response team	2020-06-06	Erasmus Medical Center
hCoV-19/Netherlands/NoordBrabant_142/2020	EPI_ISL_461177	GISAID	-	Homo Sapiens	Complete	Netherlands / Noord Brabant	2020-04-22	Dutch COVID-19 response team	2020-06-06	Erasmus Medical Center
hCoV-19/Netherlands/NoordBrabant_158/2020	EPI_ISL_461193	GISAID	-	Homo Sapiens	Complete	Netherlands / Noord Brabant	2020-04-22	Dutch COVID-19 response team	2020-06-06	Erasmus Medical Center
hCoV-19/Netherlands/ZuidHolland_179/2020	EPI_ISL_461351	GISAID	-	Homo Sapiens	Complete	Netherlands / Zuid Holland	2020-04-22	Dutch COVID-19 response team	2020-06-06	Erasmus Medical Center
hCoV-19/Scotland/CVR2931/2020	EPI_ISL_461596	GISAID	-	Homo Sapiens	Complete	United Kingdom / Scotland	2020-04-22	West of Scotland Specialist Virology Centre, NHSGGC / MRC-University of Glasgow Centre for Virus Research	2020-06-06	COVID-19 Genomics UK (COG-UK) Consortium
hCoV-19/Scotland/CVR2933/2020	EPI_ISL_461597	GISAID	-	Homo Sapiens	Complete	United Kingdom / Scotland	2020-04-22	West of Scotland Specialist Virology Centre, NHSGGC / MRC-University of Glasgow Centre for Virus Research	2020-06-06	COVID-19 Genomics UK (COG-UK) Consortium
hCoV-19/Scotland/CVR2934/2020	EPI_ISL_461598	GISAID	-	Homo Sapiens	Complete	United Kingdom / Scotland	2020-04-22	West of Scotland Specialist Virology Centre, NHSGGC / MRC-University of Glasgow Centre for Virus Research	2020-06-06	COVID-19 Genomics UK (COG-UK) Consortium
hCoV-19/Scotland/CVR2940/2020	EPI_ISL_461600	GISAID	-	Homo Sapiens	Complete	United Kingdom / Scotland	2020-04-22	West of Scotland Specialist Virology Centre, NHSGGC / MRC-University of Glasgow Centre for Virus Research	2020-06-06	COVID-19 Genomics UK (COG-UK) Consortium
hCoV-19/Scotland/CVR2948/2020	EPI_ISL_461604	GISAID	-	Homo Sapiens	Complete	United Kingdom / Scotland	2020-04-22	West of Scotland Specialist Virology Centre, NHSGGC / MRC-University of Glasgow Centre for Virus Research	2020-06-06	COVID-19 Genomics UK (COG-UK) Consortium
hCoV-19/Scotland/CVR2950/2020	EPI_ISL_461605	GISAID	-	Homo Sapiens	Complete	United Kingdom / Scotland	2020-04-22	West of Scotland Specialist Virology Centre, NHSGGC / MRC-University of Glasgow Centre for Virus Research	2020-06-06	COVID-19 Genomics UK (COG-UK) Consortium
hCoV-19/Scotland/CVR2951/2020	EPI_ISL_461606	GISAID	-	Homo Sapiens	Complete	United Kingdom / Scotland	2020-04-22	West of Scotland Specialist Virology Centre, NHSGGC / MRC-University of Glasgow Centre for Virus Research	2020-06-06	COVID-19 Genomics UK (COG-UK) Consortium
hCoV-19/England/LOND-D6A41/2020	EPI_ISL_461763	GISAID	-	Homo Sapiens	Complete	United Kingdom / England	2020-04-22	University College London, Great Ormond Street Hospital for Children NHS Foundation Trust, Imperial College Healthcare NHS Trust	2020-06-06	COVID-19 Genomics UK (COG-UK) Consortium
hCoV-19/Netherlands/NA_614/2020	EPI_ISL_460777	GISAID	-	Homo Sapiens	Complete	Netherlands	2020-04-23	Dutch COVID-19 response team	2020-06-06	Erasmus Medical Center
hCoV-19/Netherlands/Flevoland_10/2020	EPI_ISL_460833	GISAID	-	Homo Sapiens	Complete	Netherlands / Flevoland	2020-04-23	Dutch COVID-19 response team	2020-06-06	Erasmus Medical Center
hCoV-19/Netherlands/Flevoland_11/2020	EPI_ISL_460834	GISAID	-	Homo Sapiens	Complete	Netherlands / Flevoland	2020-04-23	Dutch COVID-19 response team	2020-06-06	Erasmus Medical Center
hCoV-19/Netherlands/Flevoland_9/2020	EPI_ISL_460843	GISAID	-	Homo Sapiens	Complete	Netherlands / Flevoland	2020-04-23	Dutch COVID-19 response team	2020-06-06	Erasmus Medical Center
hCoV-19/Netherlands/Limburg_37/2020	EPI_ISL_461025	GISAID	-	Homo Sapiens	Complete	Netherlands / Limburg	2020-04-23	Dutch COVID-19 response team	2020-06-06	Erasmus Medical Center
hCoV-19/Netherlands/Limburg_54/2020	EPI_ISL_461042	GISAID	-	Homo Sapiens	Complete	Netherlands / Limburg	2020-04-23	Dutch COVID-19 response team	2020-06-06	Erasmus Medical Center
hCoV-19/Netherlands/Limburg_55/2020	EPI_ISL_461043	GISAID	-	Homo Sapiens	Complete	Netherlands / Limburg	2020-04-23	Dutch COVID-19 response team	2020-06-06	Erasmus Medical Center
hCoV-19/Netherlands/Limburg_56/2020	EPI_ISL_461044	GISAID	-	Homo Sapiens	Complete	Netherlands / Limburg	2020-04-23	Dutch COVID-19 response team	2020-06-06	Erasmus Medical Center
hCoV-19/Netherlands/Utrecht_31/2020	EPI_ISL_461229	GISAID	-	Homo Sapiens	Complete	Netherlands / Utrecht	2020-04-23	Dutch COVID-19 response team	2020-06-06	Erasmus Medical Center
hCoV-19/Netherlands/Utrecht_32/2020	EPI_ISL_461230	GISAID	-	Homo Sapiens	Complete	Netherlands / Utrecht	2020-04-23	Dutch COVID-19 response team	2020-06-06	Erasmus Medical Center
hCoV-19/Netherlands/ZuidHolland_124/2020	EPI_ISL_461297	GISAID	-	Homo Sapiens	Complete	Netherlands / Zuid Holland	2020-04-23	Dutch COVID-19 response team	2020-06-06	Erasmus Medical Center
hCoV-19/Netherlands/ZuidHolland_181/2020	EPI_ISL_461353	GISAID	-	Homo Sapiens	Complete	Netherlands / Zuid Holland	2020-04-23	Dutch COVID-19 response team	2020-06-06	Erasmus Medical Center
hCoV-19/Netherlands/ZuidHolland_187/2020	EPI_ISL_461359	GISAID	-	Homo Sapiens	Complete	Netherlands / Zuid Holland	2020-04-23	Dutch COVID-19 response team	2020-06-06	Erasmus Medical Center
hCoV-19/Netherlands/ZuidHolland_188/2020	EPI_ISL_461360	GISAID	-	Homo Sapiens	Complete	Netherlands / Zuid Holland	2020-04-23	Dutch COVID-19 response team	2020-06-06	Erasmus Medical Center
hCoV-19/Netherlands/ZuidHolland_189/2020	EPI_ISL_461361	GISAID	-	Homo Sapiens	Complete	Netherlands / Zuid Holland	2020-04-23	Dutch COVID-19 response team	2020-06-06	Erasmus Medical Center
hCoV-19/Netherlands/ZuidHolland_191/2020	EPI_ISL_461363	GISAID	-	Homo Sapiens	Complete	Netherlands / Zuid Holland	2020-04-23	Dutch COVID-19 response team	2020-06-06	Erasmus Medical Center
hCoV-19/Netherlands/ZuidHolland_192/2020	EPI_ISL_461364	GISAID	-	Homo Sapiens	Complete	Netherlands / Zuid Holland	2020-04-23	Dutch COVID-19 response team	2020-06-06	Erasmus Medical Center
hCoV-19/Scotland/CVR2947/2020	EPI_ISL_461603	GISAID	-	Homo Sapiens	Complete	United Kingdom / Scotland	2020-04-23	West of Scotland Specialist Virology Centre, NHSGGC / MRC-University of Glasgow Centre for Virus Research	2020-06-06	COVID-19 Genomics UK (COG-UK) Consortium
hCoV-19/Scotland/CVR2953/2020	EPI_ISL_461607	GISAID	-	Homo Sapiens	Complete	United Kingdom / Scotland	2020-04-23	West of Scotland Specialist Virology Centre, NHSGGC / MRC-University of Glasgow Centre for Virus Research	2020-06-06	COVID-19 Genomics UK (COG-UK) Consortium
hCoV-19/Scotland/CVR2996/2020	EPI_ISL_461613	GISAID	-	Homo Sapiens	Complete	United Kingdom / Scotland	2020-04-23	West of Scotland Specialist Virology Centre, NHSGGC / MRC-University of Glasgow Centre for Virus Research	2020-06-06	COVID-19 Genomics UK (COG-UK) Consortium
hCoV-19/Scotland/CVR2997/2020	EPI_ISL_461614	GISAID	-	Homo Sapiens	Complete	United Kingdom / Scotland	2020-04-23	West of Scotland Specialist Virology Centre, NHSGGC / MRC-University of Glasgow Centre for Virus Research	2020-06-06	COVID-19 Genomics UK (COG-UK) Consortium
hCoV-19/Scotland/CVR2999/2020	EPI_ISL_461615	GISAID	-	Homo Sapiens	Complete	United Kingdom / Scotland	2020-04-23	West of Scotland Specialist Virology Centre, NHSGGC / MRC-University of Glasgow Centre for Virus Research	2020-06-06	COVID-19 Genomics UK (COG-UK) Consortium
hCoV-19/Scotland/CVR3002/2020	EPI_ISL_461616	GISAID	-	Homo Sapiens	Complete	United Kingdom / Scotland	2020-04-23	West of Scotland Specialist Virology Centre, NHSGGC / MRC-University of Glasgow Centre for Virus Research	2020-06-06	COVID-19 Genomics UK (COG-UK) Consortium
hCoV-19/Scotland/CVR3009/2020	EPI_ISL_461618	GISAID	-	Homo Sapiens	Complete	United Kingdom / Scotland	2020-04-23	West of Scotland Specialist Virology Centre, NHSGGC / MRC-University of Glasgow Centre for Virus Research	2020-06-06	COVID-19 Genomics UK (COG-UK) Consortium
hCoV-19/Scotland/CVR3010/2020	EPI_ISL_461619	GISAID	-	Homo Sapiens	Complete	United Kingdom / Scotland	2020-04-23	West of Scotland Specialist Virology Centre, NHSGGC / MRC-University of Glasgow Centre for Virus Research	2020-06-06	COVID-19 Genomics UK (COG-UK) Consortium
hCoV-19/Scotland/CVR3011/2020	EPI_ISL_461620	GISAID	-	Homo Sapiens	Complete	United Kingdom / Scotland	2020-04-23	West of Scotland Specialist Virology Centre, NHSGGC / MRC-University of Glasgow Centre for Virus Research	2020-06-06	COVID-19 Genomics UK (COG-UK) Consortium
hCoV-19/Scotland/CVR3012/2020	EPI_ISL_461621	GISAID	-	Homo Sapiens	Complete	United Kingdom / Scotland	2020-04-23	West of Scotland Specialist Virology Centre, NHSGGC / MRC-University of Glasgow Centre for Virus Research	2020-06-06	COVID-19 Genomics UK (COG-UK) Consortium
hCoV-19/Scotland/CVR3013/2020	EPI_ISL_461622	GISAID	-	Homo Sapiens	Complete	United Kingdom / Scotland	2020-04-23	West of Scotland Specialist Virology Centre, NHSGGC / MRC-University of Glasgow Centre for Virus Research	2020-06-06	COVID-19 Genomics UK (COG-UK) Consortium
hCoV-19/Scotland/CVR3015/2020	EPI_ISL_461623	GISAID	-	Homo Sapiens	Complete	United Kingdom / Scotland	2020-04-23	West of Scotland Specialist Virology Centre, NHSGGC / MRC-University of Glasgow Centre for Virus Research	2020-06-06	COVID-19 Genomics UK (COG-UK) Consortium
hCoV-19/Scotland/CVR3033/2020	EPI_ISL_461626	GISAID	-	Homo Sapiens	Complete	United Kingdom / Scotland	2020-04-23	West of Scotland Specialist Virology Centre, NHSGGC / MRC-University of Glasgow Centre for Virus Research	2020-06-06	COVID-19 Genomics UK (COG-UK) Consortium
hCoV-19/Scotland/CVR3036/2020	EPI_ISL_461628	GISAID	-	Homo Sapiens	Complete	United Kingdom / Scotland	2020-04-23	West of Scotland Specialist Virology Centre, NHSGGC / MRC-University of Glasgow Centre for Virus Research	2020-06-06	COVID-19 Genomics UK (COG-UK) Consortium
hCoV-19/Scotland/CVR3050/2020	EPI_ISL_461638	GISAID	-	Homo Sapiens	Complete	United Kingdom / Scotland	2020-04-23	West of Scotland Specialist Virology Centre, NHSGGC / MRC-University of Glasgow Centre for Virus Research	2020-06-06	COVID-19 Genomics UK (COG-UK) Consortium
hCoV-19/Scotland/CVR3056/2020	EPI_ISL_461642	GISAID	-	Homo Sapiens	Complete	United Kingdom / Scotland	2020-04-23	West of Scotland Specialist Virology Centre, NHSGGC / MRC-University of Glasgow Centre for Virus Research	2020-06-06	COVID-19 Genomics UK (COG-UK) Consortium
hCoV-19/England/LOND-D6A50/2020	EPI_ISL_461764	GISAID	-	Homo Sapiens	Complete	United Kingdom / England	2020-04-23	University College London, Great Ormond Street Hospital for Children NHS Foundation Trust, Imperial College Healthcare NHS Trust	2020-06-06	COVID-19 Genomics UK (COG-UK) Consortium
hCoV-19/England/LOND-D6A7E/2020	EPI_ISL_461766	GISAID	-	Homo Sapiens	Complete	United Kingdom / England	2020-04-23	University College London, Great Ormond Street Hospital for Children NHS Foundation Trust, Imperial College Healthcare NHS Trust	2020-06-06	COVID-19 Genomics UK (COG-UK) Consortium
hCoV-19/England/LOND-D6A8D/2020	EPI_ISL_461767	GISAID	-	Homo Sapiens	Complete	United Kingdom / England	2020-04-23	University College London, Great Ormond Street Hospital for Children NHS Foundation Trust, Imperial College Healthcare NHS Trust	2020-06-06	COVID-19 Genomics UK (COG-UK) Consortium
hCoV-19/Netherlands/NA_610/2020	EPI_ISL_460773	GISAID	-	Homo Sapiens	Complete	Netherlands	2020-04-24	Dutch COVID-19 response team	2020-06-06	Erasmus Medical Center
hCoV-19/Netherlands/NA_624/2020	EPI_ISL_460787	GISAID	-	Homo Sapiens	Complete	Netherlands	2020-04-24	Dutch COVID-19 response team	2020-06-06	Erasmus Medical Center
hCoV-19/Netherlands/Limburg_59/2020	EPI_ISL_461045	GISAID	-	Homo Sapiens	Complete	Netherlands / Limburg	2020-04-24	Dutch COVID-19 response team	2020-06-06	Erasmus Medical Center
hCoV-19/Netherlands/NA_705/2020	EPI_ISL_461140	GISAID	-	Homo Sapiens	Complete	Netherlands	2020-04-24	Dutch COVID-19 response team	2020-06-06	Erasmus Medical Center
hCoV-19/Netherlands/NoordHolland_17/2020	EPI_ISL_461207	GISAID	-	Homo Sapiens	Complete	Netherlands / Noord Holland	2020-04-24	Dutch COVID-19 response team	2020-06-06	Erasmus Medical Center
hCoV-19/Netherlands/NoordHolland_20/2020	EPI_ISL_461210	GISAID	-	Homo Sapiens	Complete	Netherlands / Noord Holland	2020-04-24	Dutch COVID-19 response team	2020-06-06	Erasmus Medical Center
hCoV-19/Netherlands/NoordHolland_21/2020	EPI_ISL_461211	GISAID	-	Homo Sapiens	Complete	Netherlands / Noord Holland	2020-04-24	Dutch COVID-19 response team	2020-06-06	Erasmus Medical Center
hCoV-19/Netherlands/ZuidHolland_125/2020	EPI_ISL_461298	GISAID	-	Homo Sapiens	Complete	Netherlands / Zuid Holland	2020-04-24	Dutch COVID-19 response team	2020-06-06	Erasmus Medical Center
hCoV-19/Netherlands/ZuidHolland_126/2020	EPI_ISL_461299	GISAID	-	Homo Sapiens	Complete	Netherlands / Zuid Holland	2020-04-24	Dutch COVID-19 response team	2020-06-06	Erasmus Medical Center
hCoV-19/Netherlands/ZuidHolland_185/2020	EPI_ISL_461357	GISAID	-	Homo Sapiens	Complete	Netherlands / Zuid Holland	2020-04-24	Dutch COVID-19 response team	2020-06-06	Erasmus Medical Center
hCoV-19/Netherlands/ZuidHolland_186/2020	EPI_ISL_461358	GISAID	-	Homo Sapiens	Complete	Netherlands / Zuid Holland	2020-04-24	Dutch COVID-19 response team	2020-06-06	Erasmus Medical Center
hCoV-19/Scotland/CVR3041/2020	EPI_ISL_461629	GISAID	-	Homo Sapiens	Complete	United Kingdom / Scotland	2020-04-24	West of Scotland Specialist Virology Centre, NHSGGC / MRC-University of Glasgow Centre for Virus Research	2020-06-06	COVID-19 Genomics UK (COG-UK) Consortium
hCoV-19/Scotland/CVR3043/2020	EPI_ISL_461631	GISAID	-	Homo Sapiens	Complete	United Kingdom / Scotland	2020-04-24	West of Scotland Specialist Virology Centre, NHSGGC / MRC-University of Glasgow Centre for Virus Research	2020-06-06	COVID-19 Genomics UK (COG-UK) Consortium
hCoV-19/Scotland/CVR3049/2020	EPI_ISL_461637	GISAID	-	Homo Sapiens	Complete	United Kingdom / Scotland	2020-04-24	West of Scotland Specialist Virology Centre, NHSGGC / MRC-University of Glasgow Centre for Virus Research	2020-06-06	COVID-19 Genomics UK (COG-UK) Consortium
hCoV-19/Scotland/CVR3051/2020	EPI_ISL_461639	GISAID	-	Homo Sapiens	Complete	United Kingdom / Scotland	2020-04-24	West of Scotland Specialist Virology Centre, NHSGGC / MRC-University of Glasgow Centre for Virus Research	2020-06-06	COVID-19 Genomics UK (COG-UK) Consortium
hCoV-19/Scotland/CVR3054/2020	EPI_ISL_461641	GISAID	-	Homo Sapiens	Complete	United Kingdom / Scotland	2020-04-24	West of Scotland Specialist Virology Centre, NHSGGC / MRC-University of Glasgow Centre for Virus Research	2020-06-06	COVID-19 Genomics UK (COG-UK) Consortium
hCoV-19/Scotland/CVR3065/2020	EPI_ISL_461649	GISAID	-	Homo Sapiens	Complete	United Kingdom / Scotland	2020-04-24	West of Scotland Specialist Virology Centre, NHSGGC / MRC-University of Glasgow Centre for Virus Research	2020-06-06	COVID-19 Genomics UK (COG-UK) Consortium
hCoV-19/Scotland/CVR3071/2020	EPI_ISL_461655	GISAID	-	Homo Sapiens	Complete	United Kingdom / Scotland	2020-04-24	West of Scotland Specialist Virology Centre, NHSGGC / MRC-University of Glasgow Centre for Virus Research	2020-06-06	COVID-19 Genomics UK (COG-UK) Consortium
hCoV-19/Scotland/CVR3073/2020	EPI_ISL_461657	GISAID	-	Homo Sapiens	Complete	United Kingdom / Scotland	2020-04-24	West of Scotland Specialist Virology Centre, NHSGGC / MRC-University of Glasgow Centre for Virus Research	2020-06-06	COVID-19 Genomics UK (COG-UK) Consortium
hCoV-19/Scotland/CVR3075/2020	EPI_ISL_461659	GISAID	-	Homo Sapiens	Complete	United Kingdom / Scotland	2020-04-24	West of Scotland Specialist Virology Centre, NHSGGC / MRC-University of Glasgow Centre for Virus Research	2020-06-06	COVID-19 Genomics UK (COG-UK) Consortium
hCoV-19/Scotland/CVR3081/2020	EPI_ISL_461665	GISAID	-	Homo Sapiens	Complete	United Kingdom / Scotland	2020-04-24	West of Scotland Specialist Virology Centre, NHSGGC / MRC-University of Glasgow Centre for Virus Research	2020-06-06	COVID-19 Genomics UK (COG-UK) Consortium
hCoV-19/Scotland/EDB5462/2020	EPI_ISL_461741	GISAID	-	Homo Sapiens	Complete	United Kingdom / Scotland	2020-04-24	Virology Department, Royal Infirmary of Edinburgh, NHS Lothian / School of Biological Sciences, University of Edinburgh / Institute of Genetics and Molecular Medicine, University of Edinburgh	2020-06-06	COVID-19 Genomics UK (COG-UK) Consortium
hCoV-19/Netherlands/Limburg_22/2020	EPI_ISL_461010	GISAID	-	Homo Sapiens	Complete	Netherlands / Limburg	2020-04-25	Dutch COVID-19 response team	2020-06-06	Erasmus Medical Center
hCoV-19/Netherlands/Limburg_24/2020	EPI_ISL_461012	GISAID	-	Homo Sapiens	Complete	Netherlands / Limburg	2020-04-25	Dutch COVID-19 response team	2020-06-06	Erasmus Medical Center
hCoV-19/Netherlands/Limburg_61/2020	EPI_ISL_461047	GISAID	-	Homo Sapiens	Complete	Netherlands / Limburg	2020-04-25	Dutch COVID-19 response team	2020-06-06	Erasmus Medical Center
hCoV-19/Netherlands/NoordHolland_19/2020	EPI_ISL_461209	GISAID	-	Homo Sapiens	Complete	Netherlands / Noord Holland	2020-04-25	Dutch COVID-19 response team	2020-06-06	Erasmus Medical Center
hCoV-19/Netherlands/Zeeland_31/2020	EPI_ISL_461270	GISAID	-	Homo Sapiens	Complete	Netherlands / Zeeland	2020-04-25	Dutch COVID-19 response team	2020-06-06	Erasmus Medical Center
hCoV-19/Netherlands/Zeeland_32/2020	EPI_ISL_461271	GISAID	-	Homo Sapiens	Complete	Netherlands / Zeeland	2020-04-25	Dutch COVID-19 response team	2020-06-06	Erasmus Medical Center
hCoV-19/Netherlands/Zeeland_33/2020	EPI_ISL_461272	GISAID	-	Homo Sapiens	Complete	Netherlands / Zeeland	2020-04-25	Dutch COVID-19 response team	2020-06-06	Erasmus Medical Center
hCoV-19/Netherlands/ZuidHolland_183/2020	EPI_ISL_461355	GISAID	-	Homo Sapiens	Complete	Netherlands / Zuid Holland	2020-04-25	Dutch COVID-19 response team	2020-06-06	Erasmus Medical Center
hCoV-19/Netherlands/ZuidHolland_184/2020	EPI_ISL_461356	GISAID	-	Homo Sapiens	Complete	Netherlands / Zuid Holland	2020-04-25	Dutch COVID-19 response team	2020-06-06	Erasmus Medical Center
hCoV-19/Scotland/CVR3096/2020	EPI_ISL_461669	GISAID	-	Homo Sapiens	Complete	United Kingdom / Scotland	2020-04-25	West of Scotland Specialist Virology Centre, NHSGGC / MRC-University of Glasgow Centre for Virus Research	2020-06-06	COVID-19 Genomics UK (COG-UK) Consortium
hCoV-19/Scotland/CVR3097/2020	EPI_ISL_461670	GISAID	-	Homo Sapiens	Complete	United Kingdom / Scotland	2020-04-25	West of Scotland Specialist Virology Centre, NHSGGC / MRC-University of Glasgow Centre for Virus Research	2020-06-06	COVID-19 Genomics UK (COG-UK) Consortium
hCoV-19/Scotland/CVR3102/2020	EPI_ISL_461675	GISAID	-	Homo Sapiens	Complete	United Kingdom / Scotland	2020-04-25	West of Scotland Specialist Virology Centre, NHSGGC / MRC-University of Glasgow Centre for Virus Research	2020-06-06	COVID-19 Genomics UK (COG-UK) Consortium
hCoV-19/Scotland/CVR3103/2020	EPI_ISL_461676	GISAID	-	Homo Sapiens	Complete	United Kingdom / Scotland	2020-04-25	West of Scotland Specialist Virology Centre, NHSGGC / MRC-University of Glasgow Centre for Virus Research	2020-06-06	COVID-19 Genomics UK (COG-UK) Consortium
hCoV-19/Scotland/CVR3105/2020	EPI_ISL_461678	GISAID	-	Homo Sapiens	Complete	United Kingdom / Scotland	2020-04-25	West of Scotland Specialist Virology Centre, NHSGGC / MRC-University of Glasgow Centre for Virus Research	2020-06-06	COVID-19 Genomics UK (COG-UK) Consortium
hCoV-19/Scotland/EDB5464/2020	EPI_ISL_461742	GISAID	-	Homo Sapiens	Complete	United Kingdom / Scotland	2020-04-25	Virology Department, Royal Infirmary of Edinburgh, NHS Lothian / School of Biological Sciences, University of Edinburgh / Institute of Genetics and Molecular Medicine, University of Edinburgh	2020-06-06	COVID-19 Genomics UK (COG-UK) Consortium
hCoV-19/Scotland/EDB5469/2020	EPI_ISL_461744	GISAID	-	Homo Sapiens	Complete	United Kingdom / Scotland	2020-04-25	Virology Department, Royal Infirmary of Edinburgh, NHS Lothian / School of Biological Sciences, University of Edinburgh / Institute of Genetics and Molecular Medicine, University of Edinburgh	2020-06-06	COVID-19 Genomics UK (COG-UK) Consortium
hCoV-19/Scotland/EDB5475/2020	EPI_ISL_461749	GISAID	-	Homo Sapiens	Complete	United Kingdom / Scotland	2020-04-25	Virology Department, Royal Infirmary of Edinburgh, NHS Lothian / School of Biological Sciences, University of Edinburgh / Institute of Genetics and Molecular Medicine, University of Edinburgh	2020-06-06	COVID-19 Genomics UK (COG-UK) Consortium
hCoV-19/Scotland/EDB5478/2020	EPI_ISL_461751	GISAID	-	Homo Sapiens	Complete	United Kingdom / Scotland	2020-04-25	Virology Department, Royal Infirmary of Edinburgh, NHS Lothian / School of Biological Sciences, University of Edinburgh / Institute of Genetics and Molecular Medicine, University of Edinburgh	2020-06-06	COVID-19 Genomics UK (COG-UK) Consortium
hCoV-19/England/LOND-D6A9C/2020	EPI_ISL_461768	GISAID	-	Homo Sapiens	Complete	United Kingdom / England	2020-04-25	University College London, Great Ormond Street Hospital for Children NHS Foundation Trust, Imperial College Healthcare NHS Trust	2020-06-06	COVID-19 Genomics UK (COG-UK) Consortium
hCoV-19/Netherlands/Gelderland_26/2020	EPI_ISL_460926	GISAID	-	Homo Sapiens	Complete	Netherlands / Gelderland	2020-04-26	Dutch COVID-19 response team	2020-06-06	Erasmus Medical Center
hCoV-19/Netherlands/NoordBrabant_148/2020	EPI_ISL_461183	GISAID	-	Homo Sapiens	Complete	Netherlands / Noord Brabant	2020-04-26	Dutch COVID-19 response team	2020-06-06	Erasmus Medical Center
hCoV-19/Netherlands/NoordHolland_14/2020	EPI_ISL_461204	GISAID	-	Homo Sapiens	Complete	Netherlands / Noord Holland	2020-04-26	Dutch COVID-19 response team	2020-06-06	Erasmus Medical Center
hCoV-19/Netherlands/Zeeland_34/2020	EPI_ISL_461273	GISAID	-	Homo Sapiens	Complete	Netherlands / Zeeland	2020-04-26	Dutch COVID-19 response team	2020-06-06	Erasmus Medical Center
hCoV-19/Netherlands/ZuidHolland_169/2020	EPI_ISL_461341	GISAID	-	Homo Sapiens	Complete	Netherlands / Zuid Holland	2020-04-26	Dutch COVID-19 response team	2020-06-06	Erasmus Medical Center
hCoV-19/Netherlands/ZuidHolland_170/2020	EPI_ISL_461342	GISAID	-	Homo Sapiens	Complete	Netherlands / Zuid Holland	2020-04-26	Dutch COVID-19 response team	2020-06-06	Erasmus Medical Center
hCoV-19/Scotland/EDB5481/2020	EPI_ISL_461753	GISAID	-	Homo Sapiens	Complete	United Kingdom / Scotland	2020-04-26	Virology Department, Royal Infirmary of Edinburgh, NHS Lothian / School of Biological Sciences, University of Edinburgh / Institute of Genetics and Molecular Medicine, University of Edinburgh	2020-06-06	COVID-19 Genomics UK (COG-UK) Consortium
hCoV-19/Scotland/EDB5482/2020	EPI_ISL_461754	GISAID	-	Homo Sapiens	Complete	United Kingdom / Scotland	2020-04-26	Virology Department, Royal Infirmary of Edinburgh, NHS Lothian / School of Biological Sciences, University of Edinburgh / Institute of Genetics and Molecular Medicine, University of Edinburgh	2020-06-06	COVID-19 Genomics UK (COG-UK) Consortium
hCoV-19/Scotland/EDB5483/2020	EPI_ISL_461755	GISAID	-	Homo Sapiens	Complete	United Kingdom / Scotland	2020-04-26	Virology Department, Royal Infirmary of Edinburgh, NHS Lothian / School of Biological Sciences, University of Edinburgh / Institute of Genetics and Molecular Medicine, University of Edinburgh	2020-06-06	COVID-19 Genomics UK (COG-UK) Consortium
hCoV-19/Scotland/EDB5484/2020	EPI_ISL_461756	GISAID	-	Homo Sapiens	Complete	United Kingdom / Scotland	2020-04-26	Virology Department, Royal Infirmary of Edinburgh, NHS Lothian / School of Biological Sciences, University of Edinburgh / Institute of Genetics and Molecular Medicine, University of Edinburgh	2020-06-06	COVID-19 Genomics UK (COG-UK) Consortium
hCoV-19/Scotland/EDB5486/2020	EPI_ISL_461757	GISAID	-	Homo Sapiens	Complete	United Kingdom / Scotland	2020-04-26	Virology Department, Royal Infirmary of Edinburgh, NHS Lothian / School of Biological Sciences, University of Edinburgh / Institute of Genetics and Molecular Medicine, University of Edinburgh	2020-06-06	COVID-19 Genomics UK (COG-UK) Consortium
hCoV-19/England/NORW-E9207/2020	EPI_ISL_461827	GISAID	-	Homo Sapiens	Complete	United Kingdom / England	2020-04-26	Quadram Institute Bioscience	2020-06-06	COVID-19 Genomics UK (COG-UK) Consortium
hCoV-19/Netherlands/NA_625/2020	EPI_ISL_460788	GISAID	-	Homo Sapiens	Complete	Netherlands	2020-04-27	Dutch COVID-19 response team	2020-06-06	Erasmus Medical Center
hCoV-19/Netherlands/Limburg_53/2020	EPI_ISL_461041	GISAID	-	Homo Sapiens	Complete	Netherlands / Limburg	2020-04-27	Dutch COVID-19 response team	2020-06-06	Erasmus Medical Center
hCoV-19/Netherlands/NoordBrabant_149/2020	EPI_ISL_461184	GISAID	-	Homo Sapiens	Complete	Netherlands / Noord Brabant	2020-04-27	Dutch COVID-19 response team	2020-06-06	Erasmus Medical Center
hCoV-19/Netherlands/NoordBrabant_164/2020	EPI_ISL_461198	GISAID	-	Homo Sapiens	Complete	Netherlands / Noord Brabant	2020-04-27	Dutch COVID-19 response team	2020-06-06	Erasmus Medical Center
hCoV-19/Netherlands/NoordHolland_16/2020	EPI_ISL_461206	GISAID	-	Homo Sapiens	Complete	Netherlands / Noord Holland	2020-04-27	Dutch COVID-19 response team	2020-06-06	Erasmus Medical Center
hCoV-19/Netherlands/NoordHolland_18/2020	EPI_ISL_461208	GISAID	-	Homo Sapiens	Complete	Netherlands / Noord Holland	2020-04-27	Dutch COVID-19 response team	2020-06-06	Erasmus Medical Center
hCoV-19/Netherlands/Utrecht_34/2020	EPI_ISL_461232	GISAID	-	Homo Sapiens	Complete	Netherlands / Utrecht	2020-04-27	Dutch COVID-19 response team	2020-06-06	Erasmus Medical Center
hCoV-19/Netherlands/Zeeland_35/2020	EPI_ISL_461274	GISAID	-	Homo Sapiens	Complete	Netherlands / Zeeland	2020-04-27	Dutch COVID-19 response team	2020-06-06	Erasmus Medical Center
hCoV-19/Netherlands/ZuidHolland_130/2020	EPI_ISL_461303	GISAID	-	Homo Sapiens	Complete	Netherlands / Zuid Holland	2020-04-27	Dutch COVID-19 response team	2020-06-06	Erasmus Medical Center
hCoV-19/Netherlands/ZuidHolland_155/2020	EPI_ISL_461328	GISAID	-	Homo Sapiens	Complete	Netherlands / Zuid Holland	2020-04-27	Dutch COVID-19 response team	2020-06-06	Erasmus Medical Center
hCoV-19/India/GBRC153a/2020	EPI_ISL_461481	GISAID	-	Homo Sapiens	Complete	India / Gujarat / Rajkot	2020-04-27	Pandit Deendayal Upadhyay Government Medical College, Rajkot	2020-06-06	Gujarat Biotechnology Research Centre
hCoV-19/India/GBRC153b/2020	EPI_ISL_461482	GISAID	-	Homo Sapiens	Complete	India / Gujarat / Rajkot	2020-04-27	Pandit Deendayal Upadhyay Government Medical College, Rajkot	2020-06-06	Gujarat Biotechnology Research Centre
hCoV-19/Netherlands/Flevoland_15/2020	EPI_ISL_460838	GISAID	-	Homo Sapiens	Complete	Netherlands / Flevoland	2020-04-28	Dutch COVID-19 response team	2020-06-06	Erasmus Medical Center
hCoV-19/Netherlands/Gelderland_42/2020	EPI_ISL_460942	GISAID	-	Homo Sapiens	Complete	Netherlands / Gelderland	2020-04-28	Dutch COVID-19 response team	2020-06-06	Erasmus Medical Center
hCoV-19/Netherlands/Gelderland_43/2020	EPI_ISL_460943	GISAID	-	Homo Sapiens	Complete	Netherlands / Gelderland	2020-04-28	Dutch COVID-19 response team	2020-06-06	Erasmus Medical Center
hCoV-19/Netherlands/NA_706/2020	EPI_ISL_461141	GISAID	-	Homo Sapiens	Complete	Netherlands	2020-04-28	Dutch COVID-19 response team	2020-06-06	Erasmus Medical Center
hCoV-19/Netherlands/NoordBrabant_150/2020	EPI_ISL_461185	GISAID	-	Homo Sapiens	Complete	Netherlands / Noord Brabant	2020-04-28	Dutch COVID-19 response team	2020-06-06	Erasmus Medical Center
hCoV-19/Netherlands/NoordBrabant_154/2020	EPI_ISL_461189	GISAID	-	Homo Sapiens	Complete	Netherlands / Noord Brabant	2020-04-28	Dutch COVID-19 response team	2020-06-06	Erasmus Medical Center
hCoV-19/Netherlands/NoordBrabant_165/2020	EPI_ISL_461199	GISAID	-	Homo Sapiens	Complete	Netherlands / Noord Brabant	2020-04-28	Dutch COVID-19 response team	2020-06-06	Erasmus Medical Center
hCoV-19/Netherlands/NoordBrabant_167/2020	EPI_ISL_461201	GISAID	-	Homo Sapiens	Complete	Netherlands / Noord Brabant	2020-04-28	Dutch COVID-19 response team	2020-06-06	Erasmus Medical Center
hCoV-19/Netherlands/Utrecht_39/2020	EPI_ISL_461237	GISAID	-	Homo Sapiens	Complete	Netherlands / Utrecht	2020-04-28	Dutch COVID-19 response team	2020-06-06	Erasmus Medical Center
hCoV-19/Netherlands/Utrecht_40/2020	EPI_ISL_461238	GISAID	-	Homo Sapiens	Complete	Netherlands / Utrecht	2020-04-28	Dutch COVID-19 response team	2020-06-06	Erasmus Medical Center
hCoV-19/Netherlands/ZuidHolland_132/2020	EPI_ISL_461305	GISAID	-	Homo Sapiens	Complete	Netherlands / Zuid Holland	2020-04-28	Dutch COVID-19 response team	2020-06-06	Erasmus Medical Center
hCoV-19/Netherlands/ZuidHolland_152/2020	EPI_ISL_461325	GISAID	-	Homo Sapiens	Complete	Netherlands / Zuid Holland	2020-04-28	Dutch COVID-19 response team	2020-06-06	Erasmus Medical Center
hCoV-19/Netherlands/ZuidHolland_153/2020	EPI_ISL_461326	GISAID	-	Homo Sapiens	Complete	Netherlands / Zuid Holland	2020-04-28	Dutch COVID-19 response team	2020-06-06	Erasmus Medical Center
hCoV-19/Netherlands/ZuidHolland_156/2020	EPI_ISL_461329	GISAID	-	Homo Sapiens	Complete	Netherlands / Zuid Holland	2020-04-28	Dutch COVID-19 response team	2020-06-06	Erasmus Medical Center
hCoV-19/Netherlands/ZuidHolland_159/2020	EPI_ISL_461331	GISAID	-	Homo Sapiens	Complete	Netherlands / Zuid Holland	2020-04-28	Dutch COVID-19 response team	2020-06-06	Erasmus Medical Center
hCoV-19/Netherlands/ZuidHolland_161/2020	EPI_ISL_461333	GISAID	-	Homo Sapiens	Complete	Netherlands / Zuid Holland	2020-04-28	Dutch COVID-19 response team	2020-06-06	Erasmus Medical Center
hCoV-19/Netherlands/ZuidHolland_193/2020	EPI_ISL_461365	GISAID	-	Homo Sapiens	Complete	Netherlands / Zuid Holland	2020-04-28	Dutch COVID-19 response team	2020-06-06	Erasmus Medical Center
hCoV-19/Netherlands/ZuidHolland_198/2020	EPI_ISL_461370	GISAID	-	Homo Sapiens	Complete	Netherlands / Zuid Holland	2020-04-28	Dutch COVID-19 response team	2020-06-06	Erasmus Medical Center
hCoV-19/England/NORW-E8F2F/2020	EPI_ISL_461814	GISAID	-	Homo Sapiens	Complete	United Kingdom / England	2020-04-28	Quadram Institute Bioscience	2020-06-06	COVID-19 Genomics UK (COG-UK) Consortium
hCoV-19/England/NORW-E9119/2020	EPI_ISL_461822	GISAID	-	Homo Sapiens	Complete	United Kingdom / England	2020-04-28	Quadram Institute Bioscience	2020-06-06	COVID-19 Genomics UK (COG-UK) Consortium
hCoV-19/England/NORW-E9137/2020	EPI_ISL_461823	GISAID	-	Homo Sapiens	Complete	United Kingdom / England	2020-04-28	Quadram Institute Bioscience	2020-06-06	COVID-19 Genomics UK (COG-UK) Consortium
hCoV-19/England/NORW-E9182/2020	EPI_ISL_461825	GISAID	-	Homo Sapiens	Complete	United Kingdom / England	2020-04-28	Quadram Institute Bioscience	2020-06-06	COVID-19 Genomics UK (COG-UK) Consortium
hCoV-19/Netherlands/Gelderland_35/2020	EPI_ISL_460935	GISAID	-	Homo Sapiens	Complete	Netherlands / Gelderland	2020-04-29	Dutch COVID-19 response team	2020-06-06	Erasmus Medical Center
hCoV-19/Netherlands/NoordBrabant_144/2020	EPI_ISL_461179	GISAID	-	Homo Sapiens	Complete	Netherlands / Noord Brabant	2020-04-29	Dutch COVID-19 response team	2020-06-06	Erasmus Medical Center
hCoV-19/Netherlands/Utrecht_41/2020	EPI_ISL_461239	GISAID	-	Homo Sapiens	Complete	Netherlands / Utrecht	2020-04-29	Dutch COVID-19 response team	2020-06-06	Erasmus Medical Center
hCoV-19/Netherlands/Zeeland_37/2020	EPI_ISL_461276	GISAID	-	Homo Sapiens	Complete	Netherlands / Zeeland	2020-04-29	Dutch COVID-19 response team	2020-06-06	Erasmus Medical Center
hCoV-19/Netherlands/ZuidHolland_160/2020	EPI_ISL_461332	GISAID	-	Homo Sapiens	Complete	Netherlands / Zuid Holland	2020-04-29	Dutch COVID-19 response team	2020-06-06	Erasmus Medical Center
hCoV-19/Netherlands/ZuidHolland_171/2020	EPI_ISL_461343	GISAID	-	Homo Sapiens	Complete	Netherlands / Zuid Holland	2020-04-29	Dutch COVID-19 response team	2020-06-06	Erasmus Medical Center
hCoV-19/England/NORW-E90FE/2020	EPI_ISL_461820	GISAID	-	Homo Sapiens	Complete	United Kingdom / England	2020-04-29	Quadram Institute Bioscience	2020-06-06	COVID-19 Genomics UK (COG-UK) Consortium
hCoV-19/England/NORW-E98E7/2020	EPI_ISL_461836	GISAID	-	Homo Sapiens	Complete	United Kingdom / England	2020-04-29	Quadram Institute Bioscience	2020-06-06	COVID-19 Genomics UK (COG-UK) Consortium
hCoV-19/England/NORW-E9999/2020	EPI_ISL_461839	GISAID	-	Homo Sapiens	Complete	United Kingdom / England	2020-04-29	Quadram Institute Bioscience	2020-06-06	COVID-19 Genomics UK (COG-UK) Consortium
hCoV-19/England/NORW-EAB65/2020	EPI_ISL_461884	GISAID	-	Homo Sapiens	Complete	United Kingdom / England	2020-04-29	Quadram Institute Bioscience	2020-06-06	COVID-19 Genomics UK (COG-UK) Consortium
hCoV-19/England/SHEF-C0CF9/2020	EPI_ISL_461999	GISAID	-	Homo Sapiens	Complete	United Kingdom / England	2020-04-29	Virology Department, Sheffield Teaching Hospitals NHS Foundation Trust/Department of Infection, Immunity and Cardiovascular Disease, The Medical School, University of Sheffield	2020-06-06	COVID-19 Genomics UK (COG-UK) Consortium
hCoV-19/England/SHEF-C5F64/2020	EPI_ISL_462021	GISAID	-	Homo Sapiens	Complete	United Kingdom / England	2020-04-29	Virology Department, Sheffield Teaching Hospitals NHS Foundation Trust/Department of Infection, Immunity and Cardiovascular Disease, The Medical School, University of Sheffield	2020-06-06	COVID-19 Genomics UK (COG-UK) Consortium
hCoV-19/Netherlands/Friesland_39/2020	EPI_ISL_460854	GISAID	-	Homo Sapiens	Complete	Netherlands / Friesland	2020-04-30	Dutch COVID-19 response team	2020-06-06	Erasmus Medical Center
hCoV-19/Netherlands/Gelderland_38/2020	EPI_ISL_460938	GISAID	-	Homo Sapiens	Complete	Netherlands / Gelderland	2020-04-30	Dutch COVID-19 response team	2020-06-06	Erasmus Medical Center
hCoV-19/Netherlands/NA_639/2020	EPI_ISL_461074	GISAID	-	Homo Sapiens	Complete	Netherlands	2020-04-30	Dutch COVID-19 response team	2020-06-06	Erasmus Medical Center
hCoV-19/Netherlands/NoordHolland_28/2020	EPI_ISL_461218	GISAID	-	Homo Sapiens	Complete	Netherlands / Noord Holland	2020-04-30	Dutch COVID-19 response team	2020-06-06	Erasmus Medical Center
hCoV-19/Netherlands/Utrecht_42/2020	EPI_ISL_461240	GISAID	-	Homo Sapiens	Complete	Netherlands / Utrecht	2020-04-30	Dutch COVID-19 response team	2020-06-06	Erasmus Medical Center
hCoV-19/Netherlands/ZuidHolland_127/2020	EPI_ISL_461300	GISAID	-	Homo Sapiens	Complete	Netherlands / Zuid Holland	2020-04-30	Dutch COVID-19 response team	2020-06-06	Erasmus Medical Center
hCoV-19/Netherlands/ZuidHolland_139/2020	EPI_ISL_461312	GISAID	-	Homo Sapiens	Complete	Netherlands / Zuid Holland	2020-04-30	Dutch COVID-19 response team	2020-06-06	Erasmus Medical Center
hCoV-19/Netherlands/ZuidHolland_140/2020	EPI_ISL_461313	GISAID	-	Homo Sapiens	Complete	Netherlands / Zuid Holland	2020-04-30	Dutch COVID-19 response team	2020-06-06	Erasmus Medical Center
hCoV-19/England/NORW-E9CBE/2020	EPI_ISL_461850	GISAID	-	Homo Sapiens	Complete	United Kingdom / England	2020-04-30	Quadram Institute Bioscience	2020-06-06	COVID-19 Genomics UK (COG-UK) Consortium
hCoV-19/England/SHEF-C31CA/2020	EPI_ISL_462009	GISAID	-	Homo Sapiens	Complete	United Kingdom / England	2020-04-30	Virology Department, Sheffield Teaching Hospitals NHS Foundation Trust/Department of Infection, Immunity and Cardiovascular Disease, The Medical School, University of Sheffield	2020-06-06	COVID-19 Genomics UK (COG-UK) Consortium
hCoV-19/England/SHEF-C83FC/2020	EPI_ISL_462036	GISAID	-	Homo Sapiens	Complete	United Kingdom / England	2020-04-30	Virology Department, Sheffield Teaching Hospitals NHS Foundation Trust/Department of Infection, Immunity and Cardiovascular Disease, The Medical School, University of Sheffield	2020-06-06	COVID-19 Genomics UK (COG-UK) Consortium
hCoV-19/England/SHEF-CF39B/2020	EPI_ISL_462069	GISAID	-	Homo Sapiens	Complete	United Kingdom / England	2020-04-30	Virology Department, Sheffield Teaching Hospitals NHS Foundation Trust/Department of Infection, Immunity and Cardiovascular Disease, The Medical School, University of Sheffield	2020-06-06	COVID-19 Genomics UK (COG-UK) Consortium
hCoV-19/Netherlands/Flevoland_12/2020	EPI_ISL_460835	GISAID	-	Homo Sapiens	Complete	Netherlands / Flevoland	2020-05-01	Dutch COVID-19 response team	2020-06-06	Erasmus Medical Center
hCoV-19/Netherlands/Gelderland_44/2020	EPI_ISL_460944	GISAID	-	Homo Sapiens	Complete	Netherlands / Gelderland	2020-05-01	Dutch COVID-19 response team	2020-06-06	Erasmus Medical Center
hCoV-19/England/NORT-285423/2020	EPI_ISL_461791	GISAID	-	Homo Sapiens	Complete	United Kingdom / England	2020-05-01	Northumbria University / South Tees Hospitals NHS Foundation Trust / North Cumbria Integrated Care NHS Foundation Trust / North Tees and Hartlepool NHS Foundation Trust / Newcastle Hospitals NHS Foundation Trust	2020-06-06	COVID-19 Genomics UK (COG-UK) Consortium
hCoV-19/England/SHEF-C6886/2020	EPI_ISL_462025	GISAID	-	Homo Sapiens	Complete	United Kingdom / England	2020-05-01	Virology Department, Sheffield Teaching Hospitals NHS Foundation Trust/Department of Infection, Immunity and Cardiovascular Disease, The Medical School, University of Sheffield	2020-06-06	COVID-19 Genomics UK (COG-UK) Consortium
hCoV-19/England/SHEF-CAF05/2020	EPI_ISL_462047	GISAID	-	Homo Sapiens	Complete	United Kingdom / England	2020-05-01	Virology Department, Sheffield Teaching Hospitals NHS Foundation Trust/Department of Infection, Immunity and Cardiovascular Disease, The Medical School, University of Sheffield	2020-06-06	COVID-19 Genomics UK (COG-UK) Consortium
hCoV-19/England/SHEF-CCD54/2020	EPI_ISL_462059	GISAID	-	Homo Sapiens	Complete	United Kingdom / England	2020-05-01	Virology Department, Sheffield Teaching Hospitals NHS Foundation Trust/Department of Infection, Immunity and Cardiovascular Disease, The Medical School, University of Sheffield	2020-06-06	COVID-19 Genomics UK (COG-UK) Consortium
hCoV-19/Netherlands/NoordHolland_29/2020	EPI_ISL_461219	GISAID	-	Homo Sapiens	Complete	Netherlands / Noord Holland	2020-05-02	Dutch COVID-19 response team	2020-06-06	Erasmus Medical Center
hCoV-19/Netherlands/ZuidHolland_196/2020	EPI_ISL_461368	GISAID	-	Homo Sapiens	Complete	Netherlands / Zuid Holland	2020-05-02	Dutch COVID-19 response team	2020-06-06	Erasmus Medical Center
hCoV-19/India/GBRC151a/2020	EPI_ISL_461478	GISAID	-	Homo Sapiens	Complete	India / Gujarat / Vadodara	2020-05-02	Government Medical College, Vadodara	2020-06-06	Gujarat Biotechnology Research Centre
hCoV-19/India/GBRC151b/2020	EPI_ISL_461479	GISAID	-	Homo Sapiens	Complete	India / Gujarat / Vadodara	2020-05-02	Government Medical College, Vadodara	2020-06-06	Gujarat Biotechnology Research Centre
hCoV-19/India/GBRC152/2020	EPI_ISL_461480	GISAID	-	Homo Sapiens	Complete	India / Gujarat / Vadodara	2020-05-02	Government Medical College, Vadodara	2020-06-06	Gujarat Biotechnology Research Centre
hCoV-19/England/NORT-2854E7/2020	EPI_ISL_461792	GISAID	-	Homo Sapiens	Complete	United Kingdom / England	2020-05-02	Northumbria University / South Tees Hospitals NHS Foundation Trust / North Cumbria Integrated Care NHS Foundation Trust / North Tees and Hartlepool NHS Foundation Trust / Newcastle Hospitals NHS Foundation Trust	2020-06-06	COVID-19 Genomics UK (COG-UK) Consortium
hCoV-19/Netherlands/Friesland_41/2020	EPI_ISL_460856	GISAID	-	Homo Sapiens	Complete	Netherlands / Friesland	2020-05-03	Dutch COVID-19 response team	2020-06-06	Erasmus Medical Center
hCoV-19/Netherlands/Friesland_45/2020	EPI_ISL_460860	GISAID	-	Homo Sapiens	Complete	Netherlands / Friesland	2020-05-03	Dutch COVID-19 response team	2020-06-06	Erasmus Medical Center
hCoV-19/Netherlands/NA_640/2020	EPI_ISL_461075	GISAID	-	Homo Sapiens	Complete	Netherlands	2020-05-03	Dutch COVID-19 response team	2020-06-06	Erasmus Medical Center
hCoV-19/Netherlands/ZuidHolland_201/2020	EPI_ISL_461373	GISAID	-	Homo Sapiens	Complete	Netherlands / Zuid Holland	2020-05-03	Dutch COVID-19 response team	2020-06-06	Erasmus Medical Center
hCoV-19/Netherlands/ZuidHolland_203/2020	EPI_ISL_461375	GISAID	-	Homo Sapiens	Complete	Netherlands / Zuid Holland	2020-05-03	Dutch COVID-19 response team	2020-06-06	Erasmus Medical Center
hCoV-19/Netherlands/ZuidHolland_226/2020	EPI_ISL_461398	GISAID	-	Homo Sapiens	Complete	Netherlands / Zuid Holland	2020-05-03	Dutch COVID-19 response team	2020-06-06	Erasmus Medical Center
hCoV-19/Netherlands/Friesland_44/2020	EPI_ISL_460859	GISAID	-	Homo Sapiens	Complete	Netherlands / Friesland	2020-05-04	Dutch COVID-19 response team	2020-06-06	Erasmus Medical Center
hCoV-19/Netherlands/Gelderland_45/2020	EPI_ISL_460945	GISAID	-	Homo Sapiens	Complete	Netherlands / Gelderland	2020-05-04	Dutch COVID-19 response team	2020-06-06	Erasmus Medical Center
hCoV-19/Netherlands/ZuidHolland_137/2020	EPI_ISL_461310	GISAID	-	Homo Sapiens	Complete	Netherlands / Zuid Holland	2020-05-04	Dutch COVID-19 response team	2020-06-06	Erasmus Medical Center
hCoV-19/Netherlands/ZuidHolland_142/2020	EPI_ISL_461315	GISAID	-	Homo Sapiens	Complete	Netherlands / Zuid Holland	2020-05-04	Dutch COVID-19 response team	2020-06-06	Erasmus Medical Center
hCoV-19/Netherlands/ZuidHolland_204/2020	EPI_ISL_461376	GISAID	-	Homo Sapiens	Complete	Netherlands / Zuid Holland	2020-05-04	Dutch COVID-19 response team	2020-06-06	Erasmus Medical Center
hCoV-19/Netherlands/ZuidHolland_205/2020	EPI_ISL_461377	GISAID	-	Homo Sapiens	Complete	Netherlands / Zuid Holland	2020-05-04	Dutch COVID-19 response team	2020-06-06	Erasmus Medical Center
hCoV-19/England/LOND-D6ABA/2020	EPI_ISL_461769	GISAID	-	Homo Sapiens	Complete	United Kingdom / England	2020-05-04	University College London, Great Ormond Street Hospital for Children NHS Foundation Trust, Imperial College Healthcare NHS Trust	2020-06-06	COVID-19 Genomics UK (COG-UK) Consortium
hCoV-19/Netherlands/NoordHolland_22/2020	EPI_ISL_461212	GISAID	-	Homo Sapiens	Complete	Netherlands / Noord Holland	2020-05-05	Dutch COVID-19 response team	2020-06-06	Erasmus Medical Center
hCoV-19/Scotland/EDB4455/2020	EPI_ISL_461712	GISAID	-	Homo Sapiens	Complete	United Kingdom / Scotland	2020-05-05	Virology Department, Royal Infirmary of Edinburgh, NHS Lothian / School of Biological Sciences, University of Edinburgh / Institute of Genetics and Molecular Medicine, University of Edinburgh	2020-06-06	COVID-19 Genomics UK (COG-UK) Consortium
hCoV-19/Scotland/EDB4457/2020	EPI_ISL_461713	GISAID	-	Homo Sapiens	Complete	United Kingdom / Scotland	2020-05-05	Virology Department, Royal Infirmary of Edinburgh, NHS Lothian / School of Biological Sciences, University of Edinburgh / Institute of Genetics and Molecular Medicine, University of Edinburgh	2020-06-06	COVID-19 Genomics UK (COG-UK) Consortium
hCoV-19/Scotland/EDB4546/2020	EPI_ISL_461720	GISAID	-	Homo Sapiens	Complete	United Kingdom / Scotland	2020-05-05	Virology Department, Royal Infirmary of Edinburgh, NHS Lothian / School of Biological Sciences, University of Edinburgh / Institute of Genetics and Molecular Medicine, University of Edinburgh	2020-06-06	COVID-19 Genomics UK (COG-UK) Consortium
hCoV-19/Scotland/EDB4547/2020	EPI_ISL_461721	GISAID	-	Homo Sapiens	Complete	United Kingdom / Scotland	2020-05-05	Virology Department, Royal Infirmary of Edinburgh, NHS Lothian / School of Biological Sciences, University of Edinburgh / Institute of Genetics and Molecular Medicine, University of Edinburgh	2020-06-06	COVID-19 Genomics UK (COG-UK) Consortium
hCoV-19/England/PORT-2CFC8F/2020	EPI_ISL_461983	GISAID	-	Homo Sapiens	Complete	United Kingdom / England	2020-05-05	Centre for Enzyme Innovation, University of Portsmouth / Translational Research Laboratory, Portsmouth Hospitals NHS Trust	2020-06-06	COVID-19 Genomics UK (COG-UK) Consortium
hCoV-19/Netherlands/NoordHolland_23/2020	EPI_ISL_461213	GISAID	-	Homo Sapiens	Complete	Netherlands / Noord Holland	2020-05-06	Dutch COVID-19 response team	2020-06-06	Erasmus Medical Center
hCoV-19/Netherlands/NoordHolland_24/2020	EPI_ISL_461214	GISAID	-	Homo Sapiens	Complete	Netherlands / Noord Holland	2020-05-06	Dutch COVID-19 response team	2020-06-06	Erasmus Medical Center
hCoV-19/Netherlands/NoordHolland_25/2020	EPI_ISL_461215	GISAID	-	Homo Sapiens	Complete	Netherlands / Noord Holland	2020-05-06	Dutch COVID-19 response team	2020-06-06	Erasmus Medical Center
hCoV-19/Netherlands/NoordHolland_26/2020	EPI_ISL_461216	GISAID	-	Homo Sapiens	Complete	Netherlands / Noord Holland	2020-05-06	Dutch COVID-19 response team	2020-06-06	Erasmus Medical Center
hCoV-19/Netherlands/NoordHolland_27/2020	EPI_ISL_461217	GISAID	-	Homo Sapiens	Complete	Netherlands / Noord Holland	2020-05-06	Dutch COVID-19 response team	2020-06-06	Erasmus Medical Center
hCoV-19/Netherlands/ZuidHolland_138/2020	EPI_ISL_461311	GISAID	-	Homo Sapiens	Complete	Netherlands / Zuid Holland	2020-05-06	Dutch COVID-19 response team	2020-06-06	Erasmus Medical Center
hCoV-19/Netherlands/ZuidHolland_206/2020	EPI_ISL_461378	GISAID	-	Homo Sapiens	Complete	Netherlands / Zuid Holland	2020-05-06	Dutch COVID-19 response team	2020-06-06	Erasmus Medical Center
hCoV-19/Netherlands/ZuidHolland_207/2020	EPI_ISL_461379	GISAID	-	Homo Sapiens	Complete	Netherlands / Zuid Holland	2020-05-06	Dutch COVID-19 response team	2020-06-06	Erasmus Medical Center
hCoV-19/Netherlands/ZuidHolland_208/2020	EPI_ISL_461380	GISAID	-	Homo Sapiens	Complete	Netherlands / Zuid Holland	2020-05-06	Dutch COVID-19 response team	2020-06-06	Erasmus Medical Center
hCoV-19/Scotland/EDB4454/2020	EPI_ISL_461711	GISAID	-	Homo Sapiens	Complete	United Kingdom / Scotland	2020-05-06	Virology Department, Royal Infirmary of Edinburgh, NHS Lothian / School of Biological Sciences, University of Edinburgh / Institute of Genetics and Molecular Medicine, University of Edinburgh	2020-06-06	COVID-19 Genomics UK (COG-UK) Consortium
hCoV-19/Scotland/EDB4517/2020	EPI_ISL_461714	GISAID	-	Homo Sapiens	Complete	United Kingdom / Scotland	2020-05-06	Virology Department, Royal Infirmary of Edinburgh, NHS Lothian / School of Biological Sciences, University of Edinburgh / Institute of Genetics and Molecular Medicine, University of Edinburgh	2020-06-06	COVID-19 Genomics UK (COG-UK) Consortium
hCoV-19/Scotland/EDB4533/2020	EPI_ISL_461716	GISAID	-	Homo Sapiens	Complete	United Kingdom / Scotland	2020-05-06	Virology Department, Royal Infirmary of Edinburgh, NHS Lothian / School of Biological Sciences, University of Edinburgh / Institute of Genetics and Molecular Medicine, University of Edinburgh	2020-06-06	COVID-19 Genomics UK (COG-UK) Consortium
hCoV-19/Scotland/EDB4535/2020	EPI_ISL_461718	GISAID	-	Homo Sapiens	Complete	United Kingdom / Scotland	2020-05-06	Virology Department, Royal Infirmary of Edinburgh, NHS Lothian / School of Biological Sciences, University of Edinburgh / Institute of Genetics and Molecular Medicine, University of Edinburgh	2020-06-06	COVID-19 Genomics UK (COG-UK) Consortium
hCoV-19/Scotland/EDB4536/2020	EPI_ISL_461719	GISAID	-	Homo Sapiens	Complete	United Kingdom / Scotland	2020-05-06	Virology Department, Royal Infirmary of Edinburgh, NHS Lothian / School of Biological Sciences, University of Edinburgh / Institute of Genetics and Molecular Medicine, University of Edinburgh	2020-06-06	COVID-19 Genomics UK (COG-UK) Consortium
hCoV-19/Scotland/EDB4552/2020	EPI_ISL_461723	GISAID	-	Homo Sapiens	Complete	United Kingdom / Scotland	2020-05-06	Virology Department, Royal Infirmary of Edinburgh, NHS Lothian / School of Biological Sciences, University of Edinburgh / Institute of Genetics and Molecular Medicine, University of Edinburgh	2020-06-06	COVID-19 Genomics UK (COG-UK) Consortium
hCoV-19/Scotland/EDB4557/2020	EPI_ISL_461725	GISAID	-	Homo Sapiens	Complete	United Kingdom / Scotland	2020-05-06	Virology Department, Royal Infirmary of Edinburgh, NHS Lothian / School of Biological Sciences, University of Edinburgh / Institute of Genetics and Molecular Medicine, University of Edinburgh	2020-06-06	COVID-19 Genomics UK (COG-UK) Consortium
hCoV-19/Scotland/EDB4558/2020	EPI_ISL_461726	GISAID	-	Homo Sapiens	Complete	United Kingdom / Scotland	2020-05-06	Virology Department, Royal Infirmary of Edinburgh, NHS Lothian / School of Biological Sciences, University of Edinburgh / Institute of Genetics and Molecular Medicine, University of Edinburgh	2020-06-06	COVID-19 Genomics UK (COG-UK) Consortium
hCoV-19/Scotland/EDB4559/2020	EPI_ISL_461727	GISAID	-	Homo Sapiens	Complete	United Kingdom / Scotland	2020-05-06	Virology Department, Royal Infirmary of Edinburgh, NHS Lothian / School of Biological Sciences, University of Edinburgh / Institute of Genetics and Molecular Medicine, University of Edinburgh	2020-06-06	COVID-19 Genomics UK (COG-UK) Consortium
hCoV-19/Scotland/EDB4560/2020	EPI_ISL_461728	GISAID	-	Homo Sapiens	Complete	United Kingdom / Scotland	2020-05-06	Virology Department, Royal Infirmary of Edinburgh, NHS Lothian / School of Biological Sciences, University of Edinburgh / Institute of Genetics and Molecular Medicine, University of Edinburgh	2020-06-06	COVID-19 Genomics UK (COG-UK) Consortium
hCoV-19/Scotland/EDB4563/2020	EPI_ISL_461729	GISAID	-	Homo Sapiens	Complete	United Kingdom / Scotland	2020-05-06	Virology Department, Royal Infirmary of Edinburgh, NHS Lothian / School of Biological Sciences, University of Edinburgh / Institute of Genetics and Molecular Medicine, University of Edinburgh	2020-06-06	COVID-19 Genomics UK (COG-UK) Consortium
hCoV-19/Netherlands/NA_648/2020	EPI_ISL_461083	GISAID	-	Homo Sapiens	Complete	Netherlands	2020-05-07	Dutch COVID-19 response team	2020-06-06	Erasmus Medical Center
hCoV-19/Netherlands/NA_649/2020	EPI_ISL_461084	GISAID	-	Homo Sapiens	Complete	Netherlands	2020-05-07	Dutch COVID-19 response team	2020-06-06	Erasmus Medical Center
hCoV-19/Netherlands/NA_650/2020	EPI_ISL_461085	GISAID	-	Homo Sapiens	Complete	Netherlands	2020-05-07	Dutch COVID-19 response team	2020-06-06	Erasmus Medical Center
hCoV-19/Netherlands/NA_651/2020	EPI_ISL_461086	GISAID	-	Homo Sapiens	Complete	Netherlands	2020-05-07	Dutch COVID-19 response team	2020-06-06	Erasmus Medical Center
hCoV-19/Netherlands/NA_708/2020	EPI_ISL_461143	GISAID	-	Homo Sapiens	Complete	Netherlands	2020-05-07	Dutch COVID-19 response team	2020-06-06	Erasmus Medical Center
hCoV-19/Netherlands/ZuidHolland_134/2020	EPI_ISL_461307	GISAID	-	Homo Sapiens	Complete	Netherlands / Zuid Holland	2020-05-07	Dutch COVID-19 response team	2020-06-06	Erasmus Medical Center
hCoV-19/Netherlands/ZuidHolland_135/2020	EPI_ISL_461308	GISAID	-	Homo Sapiens	Complete	Netherlands / Zuid Holland	2020-05-07	Dutch COVID-19 response team	2020-06-06	Erasmus Medical Center
hCoV-19/Netherlands/ZuidHolland_136/2020	EPI_ISL_461309	GISAID	-	Homo Sapiens	Complete	Netherlands / Zuid Holland	2020-05-07	Dutch COVID-19 response team	2020-06-06	Erasmus Medical Center
hCoV-19/Netherlands/ZuidHolland_212/2020	EPI_ISL_461384	GISAID	-	Homo Sapiens	Complete	Netherlands / Zuid Holland	2020-05-07	Dutch COVID-19 response team	2020-06-06	Erasmus Medical Center
hCoV-19/Scotland/EDB4565/2020	EPI_ISL_461730	GISAID	-	Homo Sapiens	Complete	United Kingdom / Scotland	2020-05-07	Virology Department, Royal Infirmary of Edinburgh, NHS Lothian / School of Biological Sciences, University of Edinburgh / Institute of Genetics and Molecular Medicine, University of Edinburgh	2020-06-06	COVID-19 Genomics UK (COG-UK) Consortium
hCoV-19/England/PORT-2CFCCB/2020	EPI_ISL_461986	GISAID	-	Homo Sapiens	Complete	United Kingdom / England	2020-05-07	Centre for Enzyme Innovation, University of Portsmouth / Translational Research Laboratory, Portsmouth Hospitals NHS Trust	2020-06-06	COVID-19 Genomics UK (COG-UK) Consortium
hCoV-19/England/PORT-2CFCDA/2020	EPI_ISL_461987	GISAID	-	Homo Sapiens	Complete	United Kingdom / England	2020-05-07	Centre for Enzyme Innovation, University of Portsmouth / Translational Research Laboratory, Portsmouth Hospitals NHS Trust	2020-06-06	COVID-19 Genomics UK (COG-UK) Consortium
hCoV-19/Netherlands/Gelderland_52/2020	EPI_ISL_460951	GISAID	-	Homo Sapiens	Complete	Netherlands / Gelderland	2020-05-08	Dutch COVID-19 response team	2020-06-06	Erasmus Medical Center
hCoV-19/Netherlands/Limburg_11/2020	EPI_ISL_460999	GISAID	-	Homo Sapiens	Complete	Netherlands / Limburg	2020-05-08	Dutch COVID-19 response team	2020-06-06	Erasmus Medical Center
hCoV-19/Netherlands/Limburg_12/2020	EPI_ISL_461000	GISAID	-	Homo Sapiens	Complete	Netherlands / Limburg	2020-05-08	Dutch COVID-19 response team	2020-06-06	Erasmus Medical Center
hCoV-19/Netherlands/NA_652/2020	EPI_ISL_461087	GISAID	-	Homo Sapiens	Complete	Netherlands	2020-05-08	Dutch COVID-19 response team	2020-06-06	Erasmus Medical Center
hCoV-19/Netherlands/ZuidHolland_213/2020	EPI_ISL_461385	GISAID	-	Homo Sapiens	Complete	Netherlands / Zuid Holland	2020-05-08	Dutch COVID-19 response team	2020-06-06	Erasmus Medical Center
hCoV-19/Netherlands/ZuidHolland_215/2020	EPI_ISL_461387	GISAID	-	Homo Sapiens	Complete	Netherlands / Zuid Holland	2020-05-08	Dutch COVID-19 response team	2020-06-06	Erasmus Medical Center
hCoV-19/England/PORT-2CFD13/2020	EPI_ISL_461989	GISAID	-	Homo Sapiens	Complete	United Kingdom / England	2020-05-08	Centre for Enzyme Innovation, University of Portsmouth / Translational Research Laboratory, Portsmouth Hospitals NHS Trust	2020-06-06	COVID-19 Genomics UK (COG-UK) Consortium
hCoV-19/England/PORT-2CFD40/2020	EPI_ISL_461991	GISAID	-	Homo Sapiens	Complete	United Kingdom / England	2020-05-08	Centre for Enzyme Innovation, University of Portsmouth / Translational Research Laboratory, Portsmouth Hospitals NHS Trust	2020-06-06	COVID-19 Genomics UK (COG-UK) Consortium
hCoV-19/Netherlands/ZuidHolland_217/2020	EPI_ISL_461389	GISAID	-	Homo Sapiens	Complete	Netherlands / Zuid Holland	2020-05-09	Dutch COVID-19 response team	2020-06-06	Erasmus Medical Center
hCoV-19/Netherlands/ZuidHolland_218/2020	EPI_ISL_461390	GISAID	-	Homo Sapiens	Complete	Netherlands / Zuid Holland	2020-05-09	Dutch COVID-19 response team	2020-06-06	Erasmus Medical Center
hCoV-19/England/PORT-2CF645/2020	EPI_ISL_461971	GISAID	-	Homo Sapiens	Complete	United Kingdom / England	2020-05-09	Centre for Enzyme Innovation, University of Portsmouth / Translational Research Laboratory, Portsmouth Hospitals NHS Trust	2020-06-06	COVID-19 Genomics UK (COG-UK) Consortium
hCoV-19/Netherlands/ZuidHolland_219/2020	EPI_ISL_461391	GISAID	-	Homo Sapiens	Complete	Netherlands / Zuid Holland	2020-05-10	Dutch COVID-19 response team	2020-06-06	Erasmus Medical Center
hCoV-19/Netherlands/ZuidHolland_194/2020	EPI_ISL_461366	GISAID	-	Homo Sapiens	Complete	Netherlands / Zuid Holland	2020-05-11	Dutch COVID-19 response team	2020-06-06	Erasmus Medical Center
hCoV-19/Netherlands/ZuidHolland_195/2020	EPI_ISL_461367	GISAID	-	Homo Sapiens	Complete	Netherlands / Zuid Holland	2020-05-11	Dutch COVID-19 response team	2020-06-06	Erasmus Medical Center
hCoV-19/England/NORT-28597F/2020	EPI_ISL_461793	GISAID	-	Homo Sapiens	Complete	United Kingdom / England	2020-05-11	Northumbria University / South Tees Hospitals NHS Foundation Trust / North Cumbria Integrated Care NHS Foundation Trust / North Tees and Hartlepool NHS Foundation Trust / Newcastle Hospitals NHS Foundation Trust	2020-06-06	COVID-19 Genomics UK (COG-UK) Consortium
hCoV-19/England/NORT-28C170/2020	EPI_ISL_461801	GISAID	-	Homo Sapiens	Complete	United Kingdom / England	2020-05-11	Northumbria University / South Tees Hospitals NHS Foundation Trust / North Cumbria Integrated Care NHS Foundation Trust / North Tees and Hartlepool NHS Foundation Trust / Newcastle Hospitals NHS Foundation Trust	2020-06-06	COVID-19 Genomics UK (COG-UK) Consortium
hCoV-19/England/SHEF-C1ED4/2020	EPI_ISL_462003	GISAID	-	Homo Sapiens	Complete	United Kingdom / England	2020-05-11	Virology Department, Sheffield Teaching Hospitals NHS Foundation Trust/Department of Infection, Immunity and Cardiovascular Disease, The Medical School, University of Sheffield	2020-06-06	COVID-19 Genomics UK (COG-UK) Consortium
hCoV-19/England/SHEF-C9610/2020	EPI_ISL_462039	GISAID	-	Homo Sapiens	Complete	United Kingdom / England	2020-05-11	Virology Department, Sheffield Teaching Hospitals NHS Foundation Trust/Department of Infection, Immunity and Cardiovascular Disease, The Medical School, University of Sheffield	2020-06-06	COVID-19 Genomics UK (COG-UK) Consortium
hCoV-19/England/SHEF-C9F9D/2020	EPI_ISL_462043	GISAID	-	Homo Sapiens	Complete	United Kingdom / England	2020-05-11	Virology Department, Sheffield Teaching Hospitals NHS Foundation Trust/Department of Infection, Immunity and Cardiovascular Disease, The Medical School, University of Sheffield	2020-06-06	COVID-19 Genomics UK (COG-UK) Consortium
hCoV-19/Netherlands/NA_709/2020	EPI_ISL_461144	GISAID	-	Homo Sapiens	Complete	Netherlands	2020-05-12	Dutch COVID-19 response team	2020-06-06	Erasmus Medical Center
hCoV-19/England/PORT-2CF6AF/2020	EPI_ISL_461972	GISAID	-	Homo Sapiens	Complete	United Kingdom / England	2020-05-12	Centre for Enzyme Innovation, University of Portsmouth / Translational Research Laboratory, Portsmouth Hospitals NHS Trust	2020-06-06	COVID-19 Genomics UK (COG-UK) Consortium
hCoV-19/England/PORT-2CF6BE/2020	EPI_ISL_461973	GISAID	-	Homo Sapiens	Complete	United Kingdom / England	2020-05-12	Centre for Enzyme Innovation, University of Portsmouth / Translational Research Laboratory, Portsmouth Hospitals NHS Trust	2020-06-06	COVID-19 Genomics UK (COG-UK) Consortium
hCoV-19/England/PORT-2CF6CD/2020	EPI_ISL_461974	GISAID	-	Homo Sapiens	Complete	United Kingdom / England	2020-05-12	Centre for Enzyme Innovation, University of Portsmouth / Translational Research Laboratory, Portsmouth Hospitals NHS Trust	2020-06-06	COVID-19 Genomics UK (COG-UK) Consortium
hCoV-19/England/PORT-2CF6DC/2020	EPI_ISL_461975	GISAID	-	Homo Sapiens	Complete	United Kingdom / England	2020-05-12	Centre for Enzyme Innovation, University of Portsmouth / Translational Research Laboratory, Portsmouth Hospitals NHS Trust	2020-06-06	COVID-19 Genomics UK (COG-UK) Consortium
hCoV-19/England/PORT-2CF6EB/2020	EPI_ISL_461976	GISAID	-	Homo Sapiens	Complete	United Kingdom / England	2020-05-12	Centre for Enzyme Innovation, University of Portsmouth / Translational Research Laboratory, Portsmouth Hospitals NHS Trust	2020-06-06	COVID-19 Genomics UK (COG-UK) Consortium
hCoV-19/England/PORT-2CF715/2020	EPI_ISL_461977	GISAID	-	Homo Sapiens	Complete	United Kingdom / England	2020-05-12	Centre for Enzyme Innovation, University of Portsmouth / Translational Research Laboratory, Portsmouth Hospitals NHS Trust	2020-06-06	COVID-19 Genomics UK (COG-UK) Consortium
hCoV-19/England/PORT-2CF742/2020	EPI_ISL_461979	GISAID	-	Homo Sapiens	Complete	United Kingdom / England	2020-05-12	Centre for Enzyme Innovation, University of Portsmouth / Translational Research Laboratory, Portsmouth Hospitals NHS Trust	2020-06-06	COVID-19 Genomics UK (COG-UK) Consortium
hCoV-19/England/SHEF-CA58B/2020	EPI_ISL_462044	GISAID	-	Homo Sapiens	Complete	United Kingdom / England	2020-05-12	Virology Department, Sheffield Teaching Hospitals NHS Foundation Trust/Department of Infection, Immunity and Cardiovascular Disease, The Medical School, University of Sheffield	2020-06-06	COVID-19 Genomics UK (COG-UK) Consortium
hCoV-19/England/SHEF-CC8DB/2020	EPI_ISL_462056	GISAID	-	Homo Sapiens	Complete	United Kingdom / England	2020-05-12	Virology Department, Sheffield Teaching Hospitals NHS Foundation Trust/Department of Infection, Immunity and Cardiovascular Disease, The Medical School, University of Sheffield	2020-06-06	COVID-19 Genomics UK (COG-UK) Consortium
hCoV-19/Netherlands/Limburg_16/2020	EPI_ISL_461004	GISAID	-	Homo Sapiens	Complete	Netherlands / Limburg	2020-05-13	Dutch COVID-19 response team	2020-06-06	Erasmus Medical Center
hCoV-19/Netherlands/NA_710/2020	EPI_ISL_461145	GISAID	-	Homo Sapiens	Complete	Netherlands	2020-05-13	Dutch COVID-19 response team	2020-06-06	Erasmus Medical Center
hCoV-19/Scotland/EDB4922/2020	EPI_ISL_461731	GISAID	-	Homo Sapiens	Complete	United Kingdom / Scotland	2020-05-13	Virology Department, Royal Infirmary of Edinburgh, NHS Lothian / School of Biological Sciences, University of Edinburgh / Institute of Genetics and Molecular Medicine, University of Edinburgh	2020-06-06	COVID-19 Genomics UK (COG-UK) Consortium
hCoV-19/England/SHEF-C7F26/2020	EPI_ISL_462034	GISAID	-	Homo Sapiens	Complete	United Kingdom / England	2020-05-13	Virology Department, Sheffield Teaching Hospitals NHS Foundation Trust/Department of Infection, Immunity and Cardiovascular Disease, The Medical School, University of Sheffield	2020-06-06	COVID-19 Genomics UK (COG-UK) Consortium
hCoV-19/England/SHEF-CBB6A/2020	EPI_ISL_462052	GISAID	-	Homo Sapiens	Complete	United Kingdom / England	2020-05-13	Virology Department, Sheffield Teaching Hospitals NHS Foundation Trust/Department of Infection, Immunity and Cardiovascular Disease, The Medical School, University of Sheffield	2020-06-06	COVID-19 Genomics UK (COG-UK) Consortium
hCoV-19/Netherlands/Limburg_19/2020	EPI_ISL_461007	GISAID	-	Homo Sapiens	Complete	Netherlands / Limburg	2020-05-14	Dutch COVID-19 response team	2020-06-06	Erasmus Medical Center
hCoV-19/Netherlands/ZuidHolland_162/2020	EPI_ISL_461334	GISAID	-	Homo Sapiens	Complete	Netherlands / Zuid Holland	2020-05-14	Dutch COVID-19 response team	2020-06-06	Erasmus Medical Center
hCoV-19/Netherlands/ZuidHolland_163/2020	EPI_ISL_461335	GISAID	-	Homo Sapiens	Complete	Netherlands / Zuid Holland	2020-05-14	Dutch COVID-19 response team	2020-06-06	Erasmus Medical Center
hCoV-19/England/LOND-D6AC9/2020	EPI_ISL_461770	GISAID	-	Homo Sapiens	Complete	United Kingdom / England	2020-05-14	University College London, Great Ormond Street Hospital for Children NHS Foundation Trust, Imperial College Healthcare NHS Trust	2020-06-06	COVID-19 Genomics UK (COG-UK) Consortium
hCoV-19/England/LOND-D6AE7/2020	EPI_ISL_461771	GISAID	-	Homo Sapiens	Complete	United Kingdom / England	2020-05-14	University College London, Great Ormond Street Hospital for Children NHS Foundation Trust, Imperial College Healthcare NHS Trust	2020-06-06	COVID-19 Genomics UK (COG-UK) Consortium
hCoV-19/England/SHEF-D0B71/2020	EPI_ISL_462076	GISAID	-	Homo Sapiens	Complete	United Kingdom / England	2020-05-14	Virology Department, Sheffield Teaching Hospitals NHS Foundation Trust/Department of Infection, Immunity and Cardiovascular Disease, The Medical School, University of Sheffield	2020-06-06	COVID-19 Genomics UK (COG-UK) Consortium
hCoV-19/Netherlands/NoordHolland_35/2020	EPI_ISL_461224	GISAID	-	Homo Sapiens	Complete	Netherlands / Noord Holland	2020-05-15	Dutch COVID-19 response team	2020-06-06	Erasmus Medical Center
hCoV-19/England/NOTT-1115B1/2020	EPI_ISL_461894	GISAID	-	Homo Sapiens	Complete	United Kingdom / England	2020-05-15	Queens Medical Centre, Clinical Microbiology Department / DeepSeq Nottingham	2020-06-06	COVID-19 Genomics UK (COG-UK) Consortium
hCoV-19/England/SHEF-C590C/2020	EPI_ISL_462020	GISAID	-	Homo Sapiens	Complete	United Kingdom / England	2020-05-15	Virology Department, Sheffield Teaching Hospitals NHS Foundation Trust/Department of Infection, Immunity and Cardiovascular Disease, The Medical School, University of Sheffield	2020-06-06	COVID-19 Genomics UK (COG-UK) Consortium
hCoV-19/England/SHEF-CDD08/2020	EPI_ISL_462065	GISAID	-	Homo Sapiens	Complete	United Kingdom / England	2020-05-15	Virology Department, Sheffield Teaching Hospitals NHS Foundation Trust/Department of Infection, Immunity and Cardiovascular Disease, The Medical School, University of Sheffield	2020-06-06	COVID-19 Genomics UK (COG-UK) Consortium
hCoV-19/England/SHEF-D1606/2020	EPI_ISL_462078	GISAID	-	Homo Sapiens	Complete	United Kingdom / England	2020-05-15	Virology Department, Sheffield Teaching Hospitals NHS Foundation Trust/Department of Infection, Immunity and Cardiovascular Disease, The Medical School, University of Sheffield	2020-06-06	COVID-19 Genomics UK (COG-UK) Consortium
hCoV-19/Netherlands/Gelderland_49/2020	EPI_ISL_460949	GISAID	-	Homo Sapiens	Complete	Netherlands / Gelderland	2020-05-16	Dutch COVID-19 response team	2020-06-06	Erasmus Medical Center
hCoV-19/Netherlands/Limburg_20/2020	EPI_ISL_461008	GISAID	-	Homo Sapiens	Complete	Netherlands / Limburg	2020-05-16	Dutch COVID-19 response team	2020-06-06	Erasmus Medical Center
hCoV-19/England/SHEF-C7409/2020	EPI_ISL_462030	GISAID	-	Homo Sapiens	Complete	United Kingdom / England	2020-05-16	Virology Department, Sheffield Teaching Hospitals NHS Foundation Trust/Department of Infection, Immunity and Cardiovascular Disease, The Medical School, University of Sheffield	2020-06-06	COVID-19 Genomics UK (COG-UK) Consortium
hCoV-19/England/SHEF-CCAE4/2020	EPI_ISL_462058	GISAID	-	Homo Sapiens	Complete	United Kingdom / England	2020-05-16	Virology Department, Sheffield Teaching Hospitals NHS Foundation Trust/Department of Infection, Immunity and Cardiovascular Disease, The Medical School, University of Sheffield	2020-06-06	COVID-19 Genomics UK (COG-UK) Consortium
hCoV-19/Netherlands/Gelderland_50/2020	EPI_ISL_460950	GISAID	-	Homo Sapiens	Complete	Netherlands / Gelderland	2020-05-17	Dutch COVID-19 response team	2020-06-06	Erasmus Medical Center
hCoV-19/Netherlands/Limburg_18/2020	EPI_ISL_461006	GISAID	-	Homo Sapiens	Complete	Netherlands / Limburg	2020-05-17	Dutch COVID-19 response team	2020-06-06	Erasmus Medical Center
hCoV-19/Netherlands/Gelderland_53/2020	EPI_ISL_460952	GISAID	-	Homo Sapiens	Complete	Netherlands / Gelderland	2020-05-18	Dutch COVID-19 response team	2020-06-06	Erasmus Medical Center
hCoV-19/Netherlands/Gelderland_54/2020	EPI_ISL_460953	GISAID	-	Homo Sapiens	Complete	Netherlands / Gelderland	2020-05-18	Dutch COVID-19 response team	2020-06-06	Erasmus Medical Center
hCoV-19/Netherlands/Gelderland_55/2020	EPI_ISL_460954	GISAID	-	Homo Sapiens	Complete	Netherlands / Gelderland	2020-05-18	Dutch COVID-19 response team	2020-06-06	Erasmus Medical Center
hCoV-19/Netherlands/Gelderland_56/2020	EPI_ISL_460955	GISAID	-	Homo Sapiens	Complete	Netherlands / Gelderland	2020-05-18	Dutch COVID-19 response team	2020-06-06	Erasmus Medical Center
hCoV-19/Netherlands/Gelderland_57/2020	EPI_ISL_460956	GISAID	-	Homo Sapiens	Complete	Netherlands / Gelderland	2020-05-18	Dutch COVID-19 response team	2020-06-06	Erasmus Medical Center
hCoV-19/Netherlands/Gelderland_60/2020	EPI_ISL_460959	GISAID	-	Homo Sapiens	Complete	Netherlands / Gelderland	2020-05-18	Dutch COVID-19 response team	2020-06-06	Erasmus Medical Center
hCoV-19/Netherlands/Gelderland_61/2020	EPI_ISL_460960	GISAID	-	Homo Sapiens	Complete	Netherlands / Gelderland	2020-05-18	Dutch COVID-19 response team	2020-06-06	Erasmus Medical Center
hCoV-19/Netherlands/Gelderland_62/2020	EPI_ISL_460961	GISAID	-	Homo Sapiens	Complete	Netherlands / Gelderland	2020-05-18	Dutch COVID-19 response team	2020-06-06	Erasmus Medical Center
hCoV-19/Netherlands/Gelderland_63/2020	EPI_ISL_460962	GISAID	-	Homo Sapiens	Complete	Netherlands / Gelderland	2020-05-18	Dutch COVID-19 response team	2020-06-06	Erasmus Medical Center
hCoV-19/Netherlands/Gelderland_64/2020	EPI_ISL_460963	GISAID	-	Homo Sapiens	Complete	Netherlands / Gelderland	2020-05-18	Dutch COVID-19 response team	2020-06-06	Erasmus Medical Center
hCoV-19/Netherlands/Gelderland_65/2020	EPI_ISL_460964	GISAID	-	Homo Sapiens	Complete	Netherlands / Gelderland	2020-05-18	Dutch COVID-19 response team	2020-06-06	Erasmus Medical Center
hCoV-19/Netherlands/Gelderland_66/2020	EPI_ISL_460965	GISAID	-	Homo Sapiens	Complete	Netherlands / Gelderland	2020-05-18	Dutch COVID-19 response team	2020-06-06	Erasmus Medical Center
hCoV-19/Netherlands/Gelderland_67/2020	EPI_ISL_460966	GISAID	-	Homo Sapiens	Complete	Netherlands / Gelderland	2020-05-18	Dutch COVID-19 response team	2020-06-06	Erasmus Medical Center
hCoV-19/Netherlands/Gelderland_69/2020	EPI_ISL_460968	GISAID	-	Homo Sapiens	Complete	Netherlands / Gelderland	2020-05-18	Dutch COVID-19 response team	2020-06-06	Erasmus Medical Center
hCoV-19/Netherlands/Gelderland_70/2020	EPI_ISL_460969	GISAID	-	Homo Sapiens	Complete	Netherlands / Gelderland	2020-05-18	Dutch COVID-19 response team	2020-06-06	Erasmus Medical Center
hCoV-19/Netherlands/Gelderland_71/2020	EPI_ISL_460970	GISAID	-	Homo Sapiens	Complete	Netherlands / Gelderland	2020-05-18	Dutch COVID-19 response team	2020-06-06	Erasmus Medical Center
hCoV-19/Netherlands/Gelderland_72/2020	EPI_ISL_460971	GISAID	-	Homo Sapiens	Complete	Netherlands / Gelderland	2020-05-18	Dutch COVID-19 response team	2020-06-06	Erasmus Medical Center
hCoV-19/Netherlands/Gelderland_73/2020	EPI_ISL_460972	GISAID	-	Homo Sapiens	Complete	Netherlands / Gelderland	2020-05-18	Dutch COVID-19 response team	2020-06-06	Erasmus Medical Center
hCoV-19/Netherlands/Gelderland_75/2020	EPI_ISL_460974	GISAID	-	Homo Sapiens	Complete	Netherlands / Gelderland	2020-05-18	Dutch COVID-19 response team	2020-06-06	Erasmus Medical Center
hCoV-19/England/NOTT-1115C0/2020	EPI_ISL_461895	GISAID	-	Homo Sapiens	Complete	United Kingdom / England	2020-05-18	Queens Medical Centre, Clinical Microbiology Department / DeepSeq Nottingham	2020-06-06	COVID-19 Genomics UK (COG-UK) Consortium
hCoV-19/England/NOTT-1115DF/2020	EPI_ISL_461896	GISAID	-	Homo Sapiens	Complete	United Kingdom / England	2020-05-18	Queens Medical Centre, Clinical Microbiology Department / DeepSeq Nottingham	2020-06-06	COVID-19 Genomics UK (COG-UK) Consortium
hCoV-19/England/NOTT-1115FD/2020	EPI_ISL_461898	GISAID	-	Homo Sapiens	Complete	United Kingdom / England	2020-05-18	Queens Medical Centre, Clinical Microbiology Department / DeepSeq Nottingham	2020-06-06	COVID-19 Genomics UK (COG-UK) Consortium
hCoV-19/England/NOTT-111609/2020	EPI_ISL_461899	GISAID	-	Homo Sapiens	Complete	United Kingdom / England	2020-05-18	Queens Medical Centre, Clinical Microbiology Department / DeepSeq Nottingham	2020-06-06	COVID-19 Genomics UK (COG-UK) Consortium
hCoV-19/England/NOTT-111733/2020	EPI_ISL_461915	GISAID	-	Homo Sapiens	Complete	United Kingdom / England	2020-05-18	Queens Medical Centre, Clinical Microbiology Department / DeepSeq Nottingham	2020-06-06	COVID-19 Genomics UK (COG-UK) Consortium
hCoV-19/England/NOTT-111751/2020	EPI_ISL_461917	GISAID	-	Homo Sapiens	Complete	United Kingdom / England	2020-05-18	Queens Medical Centre, Clinical Microbiology Department / DeepSeq Nottingham	2020-06-06	COVID-19 Genomics UK (COG-UK) Consortium
hCoV-19/England/SHEF-CB933/2020	EPI_ISL_462051	GISAID	-	Homo Sapiens	Complete	United Kingdom / England	2020-05-18	Virology Department, Sheffield Teaching Hospitals NHS Foundation Trust/Department of Infection, Immunity and Cardiovascular Disease, The Medical School, University of Sheffield	2020-06-06	COVID-19 Genomics UK (COG-UK) Consortium
hCoV-19/England/SHEF-CF595/2020	EPI_ISL_462070	GISAID	-	Homo Sapiens	Complete	United Kingdom / England	2020-05-18	Virology Department, Sheffield Teaching Hospitals NHS Foundation Trust/Department of Infection, Immunity and Cardiovascular Disease, The Medical School, University of Sheffield	2020-06-06	COVID-19 Genomics UK (COG-UK) Consortium
hCoV-19/Netherlands/Gelderland_74/2020	EPI_ISL_460973	GISAID	-	Homo Sapiens	Complete	Netherlands / Gelderland	2020-05-19	Dutch COVID-19 response team	2020-06-06	Erasmus Medical Center
hCoV-19/Netherlands/Gelderland_76/2020	EPI_ISL_460975	GISAID	-	Homo Sapiens	Complete	Netherlands / Gelderland	2020-05-19	Dutch COVID-19 response team	2020-06-06	Erasmus Medical Center
hCoV-19/Netherlands/Gelderland_77/2020	EPI_ISL_460976	GISAID	-	Homo Sapiens	Complete	Netherlands / Gelderland	2020-05-19	Dutch COVID-19 response team	2020-06-06	Erasmus Medical Center
hCoV-19/Netherlands/Gelderland_79/2020	EPI_ISL_460978	GISAID	-	Homo Sapiens	Complete	Netherlands / Gelderland	2020-05-19	Dutch COVID-19 response team	2020-06-06	Erasmus Medical Center
hCoV-19/Netherlands/Gelderland_80/2020	EPI_ISL_460979	GISAID	-	Homo Sapiens	Complete	Netherlands / Gelderland	2020-05-19	Dutch COVID-19 response team	2020-06-06	Erasmus Medical Center
hCoV-19/Netherlands/Gelderland_81/2020	EPI_ISL_460980	GISAID	-	Homo Sapiens	Complete	Netherlands / Gelderland	2020-05-19	Dutch COVID-19 response team	2020-06-06	Erasmus Medical Center
hCoV-19/Netherlands/Gelderland_82/2020	EPI_ISL_460981	GISAID	-	Homo Sapiens	Complete	Netherlands / Gelderland	2020-05-19	Dutch COVID-19 response team	2020-06-06	Erasmus Medical Center
hCoV-19/Netherlands/Gelderland_83/2020	EPI_ISL_460982	GISAID	-	Homo Sapiens	Complete	Netherlands / Gelderland	2020-05-19	Dutch COVID-19 response team	2020-06-06	Erasmus Medical Center
hCoV-19/Netherlands/Gelderland_84/2020	EPI_ISL_460983	GISAID	-	Homo Sapiens	Complete	Netherlands / Gelderland	2020-05-19	Dutch COVID-19 response team	2020-06-06	Erasmus Medical Center
hCoV-19/Netherlands/Gelderland_85/2020	EPI_ISL_460984	GISAID	-	Homo Sapiens	Complete	Netherlands / Gelderland	2020-05-19	Dutch COVID-19 response team	2020-06-06	Erasmus Medical Center
hCoV-19/Netherlands/Gelderland_86/2020	EPI_ISL_460985	GISAID	-	Homo Sapiens	Complete	Netherlands / Gelderland	2020-05-19	Dutch COVID-19 response team	2020-06-06	Erasmus Medical Center
hCoV-19/Netherlands/Limburg_21/2020	EPI_ISL_461009	GISAID	-	Homo Sapiens	Complete	Netherlands / Limburg	2020-05-19	Dutch COVID-19 response team	2020-06-06	Erasmus Medical Center
hCoV-19/Netherlands/NoordHolland_32/2020	EPI_ISL_461221	GISAID	-	Homo Sapiens	Complete	Netherlands / Noord Holland	2020-05-19	Dutch COVID-19 response team	2020-06-06	Erasmus Medical Center
hCoV-19/Netherlands/NoordHolland_33/2020	EPI_ISL_461222	GISAID	-	Homo Sapiens	Complete	Netherlands / Noord Holland	2020-05-19	Dutch COVID-19 response team	2020-06-06	Erasmus Medical Center
hCoV-19/Netherlands/NoordHolland_34/2020	EPI_ISL_461223	GISAID	-	Homo Sapiens	Complete	Netherlands / Noord Holland	2020-05-19	Dutch COVID-19 response team	2020-06-06	Erasmus Medical Center
hCoV-19/England/NOTT-111618/2020	EPI_ISL_461900	GISAID	-	Homo Sapiens	Complete	United Kingdom / England	2020-05-19	Queens Medical Centre, Clinical Microbiology Department / DeepSeq Nottingham	2020-06-06	COVID-19 Genomics UK (COG-UK) Consortium
hCoV-19/England/NOTT-111627/2020	EPI_ISL_461901	GISAID	-	Homo Sapiens	Complete	United Kingdom / England	2020-05-19	Queens Medical Centre, Clinical Microbiology Department / DeepSeq Nottingham	2020-06-06	COVID-19 Genomics UK (COG-UK) Consortium
hCoV-19/England/NOTT-111636/2020	EPI_ISL_461902	GISAID	-	Homo Sapiens	Complete	United Kingdom / England	2020-05-19	Queens Medical Centre, Clinical Microbiology Department / DeepSeq Nottingham	2020-06-06	COVID-19 Genomics UK (COG-UK) Consortium
hCoV-19/Netherlands/Flevoland_16/2020	EPI_ISL_460839	GISAID	-	Homo Sapiens	Complete	Netherlands / Flevoland	2020-05-20	Dutch COVID-19 response team	2020-06-06	Erasmus Medical Center
hCoV-19/Netherlands/Gelderland_87/2020	EPI_ISL_460986	GISAID	-	Homo Sapiens	Complete	Netherlands / Gelderland	2020-05-20	Dutch COVID-19 response team	2020-06-06	Erasmus Medical Center
hCoV-19/Netherlands/Gelderland_88/2020	EPI_ISL_460987	GISAID	-	Homo Sapiens	Complete	Netherlands / Gelderland	2020-05-20	Dutch COVID-19 response team	2020-06-06	Erasmus Medical Center
hCoV-19/Netherlands/Utrecht_48/2020	EPI_ISL_461244	GISAID	-	Homo Sapiens	Complete	Netherlands / Utrecht	2020-05-20	Dutch COVID-19 response team	2020-06-06	Erasmus Medical Center
hCoV-19/Netherlands/Utrecht_49/2020	EPI_ISL_461245	GISAID	-	Homo Sapiens	Complete	Netherlands / Utrecht	2020-05-20	Dutch COVID-19 response team	2020-06-06	Erasmus Medical Center
hCoV-19/England/NOTT-111681/2020	EPI_ISL_461905	GISAID	-	Homo Sapiens	Complete	United Kingdom / England	2020-05-20	Queens Medical Centre, Clinical Microbiology Department / DeepSeq Nottingham	2020-06-06	COVID-19 Genomics UK (COG-UK) Consortium
hCoV-19/England/NOTT-111690/2020	EPI_ISL_461906	GISAID	-	Homo Sapiens	Complete	United Kingdom / England	2020-05-20	Queens Medical Centre, Clinical Microbiology Department / DeepSeq Nottingham	2020-06-06	COVID-19 Genomics UK (COG-UK) Consortium
hCoV-19/England/NOTT-1116AF/2020	EPI_ISL_461907	GISAID	-	Homo Sapiens	Complete	United Kingdom / England	2020-05-20	Queens Medical Centre, Clinical Microbiology Department / DeepSeq Nottingham	2020-06-06	COVID-19 Genomics UK (COG-UK) Consortium
hCoV-19/England/SHEF-C2459/2020	EPI_ISL_462005	GISAID	-	Homo Sapiens	Complete	United Kingdom / England	2020-05-20	Virology Department, Sheffield Teaching Hospitals NHS Foundation Trust/Department of Infection, Immunity and Cardiovascular Disease, The Medical School, University of Sheffield	2020-06-06	COVID-19 Genomics UK (COG-UK) Consortium
hCoV-19/Netherlands/Gelderland_100/2020	EPI_ISL_460861	GISAID	-	Homo Sapiens	Complete	Netherlands / Gelderland	2020-05-21	Dutch COVID-19 response team	2020-06-06	Erasmus Medical Center
hCoV-19/Netherlands/Gelderland_101/2020	EPI_ISL_460862	GISAID	-	Homo Sapiens	Complete	Netherlands / Gelderland	2020-05-21	Dutch COVID-19 response team	2020-06-06	Erasmus Medical Center
hCoV-19/Netherlands/Gelderland_102/2020	EPI_ISL_460863	GISAID	-	Homo Sapiens	Complete	Netherlands / Gelderland	2020-05-21	Dutch COVID-19 response team	2020-06-06	Erasmus Medical Center
hCoV-19/Netherlands/Gelderland_103/2020	EPI_ISL_460864	GISAID	-	Homo Sapiens	Complete	Netherlands / Gelderland	2020-05-21	Dutch COVID-19 response team	2020-06-06	Erasmus Medical Center
hCoV-19/Netherlands/Gelderland_104/2020	EPI_ISL_460865	GISAID	-	Homo Sapiens	Complete	Netherlands / Gelderland	2020-05-21	Dutch COVID-19 response team	2020-06-06	Erasmus Medical Center
hCoV-19/Netherlands/Gelderland_105/2020	EPI_ISL_460866	GISAID	-	Homo Sapiens	Complete	Netherlands / Gelderland	2020-05-21	Dutch COVID-19 response team	2020-06-06	Erasmus Medical Center
hCoV-19/Netherlands/Gelderland_106/2020	EPI_ISL_460867	GISAID	-	Homo Sapiens	Complete	Netherlands / Gelderland	2020-05-21	Dutch COVID-19 response team	2020-06-06	Erasmus Medical Center
hCoV-19/Netherlands/Gelderland_94/2020	EPI_ISL_460993	GISAID	-	Homo Sapiens	Complete	Netherlands / Gelderland	2020-05-21	Dutch COVID-19 response team	2020-06-06	Erasmus Medical Center
hCoV-19/Netherlands/Gelderland_95/2020	EPI_ISL_460994	GISAID	-	Homo Sapiens	Complete	Netherlands / Gelderland	2020-05-21	Dutch COVID-19 response team	2020-06-06	Erasmus Medical Center
hCoV-19/Netherlands/Gelderland_96/2020	EPI_ISL_460995	GISAID	-	Homo Sapiens	Complete	Netherlands / Gelderland	2020-05-21	Dutch COVID-19 response team	2020-06-06	Erasmus Medical Center
hCoV-19/Netherlands/Gelderland_97/2020	EPI_ISL_460996	GISAID	-	Homo Sapiens	Complete	Netherlands / Gelderland	2020-05-21	Dutch COVID-19 response team	2020-06-06	Erasmus Medical Center
hCoV-19/Netherlands/Gelderland_98/2020	EPI_ISL_460997	GISAID	-	Homo Sapiens	Complete	Netherlands / Gelderland	2020-05-21	Dutch COVID-19 response team	2020-06-06	Erasmus Medical Center
hCoV-19/Netherlands/Gelderland_99/2020	EPI_ISL_460998	GISAID	-	Homo Sapiens	Complete	Netherlands / Gelderland	2020-05-21	Dutch COVID-19 response team	2020-06-06	Erasmus Medical Center
hCoV-19/England/CAMB-1B319F/2020	EPI_ISL_461553	GISAID	-	Homo Sapiens	Complete	United Kingdom / England	2020-05-21	Department of Pathology, University of Cambridge	2020-06-06	COVID-19 Genomics UK (COG-UK) Consortium
hCoV-19/England/NOTT-1117CA/2020	EPI_ISL_461924	GISAID	-	Homo Sapiens	Complete	United Kingdom / England	2020-05-21	Queens Medical Centre, Clinical Microbiology Department / DeepSeq Nottingham	2020-06-06	COVID-19 Genomics UK (COG-UK) Consortium
hCoV-19/England/NOTT-1117E8/2020	EPI_ISL_461926	GISAID	-	Homo Sapiens	Complete	United Kingdom / England	2020-05-21	Queens Medical Centre, Clinical Microbiology Department / DeepSeq Nottingham	2020-06-06	COVID-19 Genomics UK (COG-UK) Consortium
hCoV-19/England/NOTT-1117F7/2020	EPI_ISL_461927	GISAID	-	Homo Sapiens	Complete	United Kingdom / England	2020-05-21	Queens Medical Centre, Clinical Microbiology Department / DeepSeq Nottingham	2020-06-06	COVID-19 Genomics UK (COG-UK) Consortium
hCoV-19/England/NOTT-111803/2020	EPI_ISL_461928	GISAID	-	Homo Sapiens	Complete	United Kingdom / England	2020-05-21	Queens Medical Centre, Clinical Microbiology Department / DeepSeq Nottingham	2020-06-06	COVID-19 Genomics UK (COG-UK) Consortium
hCoV-19/England/NOTT-11184F/2020	EPI_ISL_461931	GISAID	-	Homo Sapiens	Complete	United Kingdom / England	2020-05-21	Queens Medical Centre, Clinical Microbiology Department / DeepSeq Nottingham	2020-06-06	COVID-19 Genomics UK (COG-UK) Consortium
hCoV-19/Netherlands/Flevoland_17/2020	EPI_ISL_460840	GISAID	-	Homo Sapiens	Complete	Netherlands / Flevoland	2020-05-22	Dutch COVID-19 response team	2020-06-06	Erasmus Medical Center
hCoV-19/Netherlands/Flevoland_18/2020	EPI_ISL_460841	GISAID	-	Homo Sapiens	Complete	Netherlands / Flevoland	2020-05-22	Dutch COVID-19 response team	2020-06-06	Erasmus Medical Center
hCoV-19/Netherlands/Gelderland_107/2020	EPI_ISL_460868	GISAID	-	Homo Sapiens	Complete	Netherlands / Gelderland	2020-05-22	Dutch COVID-19 response team	2020-06-06	Erasmus Medical Center
hCoV-19/Netherlands/Gelderland_108/2020	EPI_ISL_460869	GISAID	-	Homo Sapiens	Complete	Netherlands / Gelderland	2020-05-22	Dutch COVID-19 response team	2020-06-06	Erasmus Medical Center
hCoV-19/Netherlands/Gelderland_109/2020	EPI_ISL_460870	GISAID	-	Homo Sapiens	Complete	Netherlands / Gelderland	2020-05-22	Dutch COVID-19 response team	2020-06-06	Erasmus Medical Center
hCoV-19/Netherlands/Gelderland_110/2020	EPI_ISL_460871	GISAID	-	Homo Sapiens	Complete	Netherlands / Gelderland	2020-05-22	Dutch COVID-19 response team	2020-06-06	Erasmus Medical Center
hCoV-19/Netherlands/Gelderland_111/2020	EPI_ISL_460872	GISAID	-	Homo Sapiens	Complete	Netherlands / Gelderland	2020-05-22	Dutch COVID-19 response team	2020-06-06	Erasmus Medical Center
hCoV-19/Netherlands/Gelderland_112/2020	EPI_ISL_460873	GISAID	-	Homo Sapiens	Complete	Netherlands / Gelderland	2020-05-22	Dutch COVID-19 response team	2020-06-06	Erasmus Medical Center
hCoV-19/Netherlands/Gelderland_113/2020	EPI_ISL_460874	GISAID	-	Homo Sapiens	Complete	Netherlands / Gelderland	2020-05-22	Dutch COVID-19 response team	2020-06-06	Erasmus Medical Center
hCoV-19/Netherlands/Gelderland_114/2020	EPI_ISL_460875	GISAID	-	Homo Sapiens	Complete	Netherlands / Gelderland	2020-05-22	Dutch COVID-19 response team	2020-06-06	Erasmus Medical Center
hCoV-19/Netherlands/Gelderland_116/2020	EPI_ISL_460877	GISAID	-	Homo Sapiens	Complete	Netherlands / Gelderland	2020-05-22	Dutch COVID-19 response team	2020-06-06	Erasmus Medical Center
hCoV-19/Netherlands/Gelderland_117/2020	EPI_ISL_460878	GISAID	-	Homo Sapiens	Complete	Netherlands / Gelderland	2020-05-22	Dutch COVID-19 response team	2020-06-06	Erasmus Medical Center
hCoV-19/Netherlands/Gelderland_118/2020	EPI_ISL_460879	GISAID	-	Homo Sapiens	Complete	Netherlands / Gelderland	2020-05-22	Dutch COVID-19 response team	2020-06-06	Erasmus Medical Center
hCoV-19/Netherlands/Gelderland_119/2020	EPI_ISL_460880	GISAID	-	Homo Sapiens	Complete	Netherlands / Gelderland	2020-05-22	Dutch COVID-19 response team	2020-06-06	Erasmus Medical Center
hCoV-19/Netherlands/Gelderland_120/2020	EPI_ISL_460881	GISAID	-	Homo Sapiens	Complete	Netherlands / Gelderland	2020-05-22	Dutch COVID-19 response team	2020-06-06	Erasmus Medical Center
hCoV-19/Netherlands/Gelderland_121/2020	EPI_ISL_460882	GISAID	-	Homo Sapiens	Complete	Netherlands / Gelderland	2020-05-22	Dutch COVID-19 response team	2020-06-06	Erasmus Medical Center
hCoV-19/Netherlands/Gelderland_122/2020	EPI_ISL_460883	GISAID	-	Homo Sapiens	Complete	Netherlands / Gelderland	2020-05-22	Dutch COVID-19 response team	2020-06-06	Erasmus Medical Center
hCoV-19/Netherlands/Gelderland_123/2020	EPI_ISL_460884	GISAID	-	Homo Sapiens	Complete	Netherlands / Gelderland	2020-05-22	Dutch COVID-19 response team	2020-06-06	Erasmus Medical Center
hCoV-19/Netherlands/Gelderland_124/2020	EPI_ISL_460885	GISAID	-	Homo Sapiens	Complete	Netherlands / Gelderland	2020-05-22	Dutch COVID-19 response team	2020-06-06	Erasmus Medical Center
hCoV-19/Netherlands/Gelderland_125/2020	EPI_ISL_460886	GISAID	-	Homo Sapiens	Complete	Netherlands / Gelderland	2020-05-22	Dutch COVID-19 response team	2020-06-06	Erasmus Medical Center
hCoV-19/Netherlands/Gelderland_126/2020	EPI_ISL_460887	GISAID	-	Homo Sapiens	Complete	Netherlands / Gelderland	2020-05-22	Dutch COVID-19 response team	2020-06-06	Erasmus Medical Center
hCoV-19/Netherlands/Gelderland_128/2020	EPI_ISL_460889	GISAID	-	Homo Sapiens	Complete	Netherlands / Gelderland	2020-05-22	Dutch COVID-19 response team	2020-06-06	Erasmus Medical Center
hCoV-19/Netherlands/Gelderland_129/2020	EPI_ISL_460890	GISAID	-	Homo Sapiens	Complete	Netherlands / Gelderland	2020-05-22	Dutch COVID-19 response team	2020-06-06	Erasmus Medical Center
hCoV-19/Netherlands/Gelderland_143/2020	EPI_ISL_460903	GISAID	-	Homo Sapiens	Complete	Netherlands / Gelderland	2020-05-22	Dutch COVID-19 response team	2020-06-06	Erasmus Medical Center
hCoV-19/Netherlands/Gelderland_144/2020	EPI_ISL_460904	GISAID	-	Homo Sapiens	Complete	Netherlands / Gelderland	2020-05-22	Dutch COVID-19 response team	2020-06-06	Erasmus Medical Center
hCoV-19/Netherlands/Gelderland_145/2020	EPI_ISL_460905	GISAID	-	Homo Sapiens	Complete	Netherlands / Gelderland	2020-05-22	Dutch COVID-19 response team	2020-06-06	Erasmus Medical Center
hCoV-19/Netherlands/Gelderland_146/2020	EPI_ISL_460906	GISAID	-	Homo Sapiens	Complete	Netherlands / Gelderland	2020-05-22	Dutch COVID-19 response team	2020-06-06	Erasmus Medical Center
hCoV-19/Netherlands/Gelderland_147/2020	EPI_ISL_460907	GISAID	-	Homo Sapiens	Complete	Netherlands / Gelderland	2020-05-22	Dutch COVID-19 response team	2020-06-06	Erasmus Medical Center
hCoV-19/Netherlands/Gelderland_148/2020	EPI_ISL_460908	GISAID	-	Homo Sapiens	Complete	Netherlands / Gelderland	2020-05-22	Dutch COVID-19 response team	2020-06-06	Erasmus Medical Center
hCoV-19/Netherlands/Gelderland_149/2020	EPI_ISL_460909	GISAID	-	Homo Sapiens	Complete	Netherlands / Gelderland	2020-05-22	Dutch COVID-19 response team	2020-06-06	Erasmus Medical Center
hCoV-19/Netherlands/Gelderland_150/2020	EPI_ISL_460910	GISAID	-	Homo Sapiens	Complete	Netherlands / Gelderland	2020-05-22	Dutch COVID-19 response team	2020-06-06	Erasmus Medical Center
hCoV-19/Netherlands/Gelderland_151/2020	EPI_ISL_460911	GISAID	-	Homo Sapiens	Complete	Netherlands / Gelderland	2020-05-22	Dutch COVID-19 response team	2020-06-06	Erasmus Medical Center
hCoV-19/Netherlands/Gelderland_152/2020	EPI_ISL_460912	GISAID	-	Homo Sapiens	Complete	Netherlands / Gelderland	2020-05-22	Dutch COVID-19 response team	2020-06-06	Erasmus Medical Center
hCoV-19/Netherlands/Gelderland_153/2020	EPI_ISL_460913	GISAID	-	Homo Sapiens	Complete	Netherlands / Gelderland	2020-05-22	Dutch COVID-19 response team	2020-06-06	Erasmus Medical Center
hCoV-19/Netherlands/Gelderland_154/2020	EPI_ISL_460914	GISAID	-	Homo Sapiens	Complete	Netherlands / Gelderland	2020-05-22	Dutch COVID-19 response team	2020-06-06	Erasmus Medical Center
hCoV-19/Netherlands/Gelderland_155/2020	EPI_ISL_460915	GISAID	-	Homo Sapiens	Complete	Netherlands / Gelderland	2020-05-22	Dutch COVID-19 response team	2020-06-06	Erasmus Medical Center
hCoV-19/Netherlands/Gelderland_157/2020	EPI_ISL_460917	GISAID	-	Homo Sapiens	Complete	Netherlands / Gelderland	2020-05-22	Dutch COVID-19 response team	2020-06-06	Erasmus Medical Center
hCoV-19/Netherlands/Gelderland_158/2020	EPI_ISL_460918	GISAID	-	Homo Sapiens	Complete	Netherlands / Gelderland	2020-05-22	Dutch COVID-19 response team	2020-06-06	Erasmus Medical Center
hCoV-19/Netherlands/Gelderland_159/2020	EPI_ISL_460919	GISAID	-	Homo Sapiens	Complete	Netherlands / Gelderland	2020-05-22	Dutch COVID-19 response team	2020-06-06	Erasmus Medical Center
hCoV-19/Netherlands/Gelderland_160/2020	EPI_ISL_460920	GISAID	-	Homo Sapiens	Complete	Netherlands / Gelderland	2020-05-22	Dutch COVID-19 response team	2020-06-06	Erasmus Medical Center
hCoV-19/Netherlands/Gelderland_161/2020	EPI_ISL_460921	GISAID	-	Homo Sapiens	Complete	Netherlands / Gelderland	2020-05-22	Dutch COVID-19 response team	2020-06-06	Erasmus Medical Center
hCoV-19/Netherlands/Gelderland_89/2020	EPI_ISL_460988	GISAID	-	Homo Sapiens	Complete	Netherlands / Gelderland	2020-05-22	Dutch COVID-19 response team	2020-06-06	Erasmus Medical Center
hCoV-19/Netherlands/Gelderland_90/2020	EPI_ISL_460989	GISAID	-	Homo Sapiens	Complete	Netherlands / Gelderland	2020-05-22	Dutch COVID-19 response team	2020-06-06	Erasmus Medical Center
hCoV-19/Netherlands/Gelderland_91/2020	EPI_ISL_460990	GISAID	-	Homo Sapiens	Complete	Netherlands / Gelderland	2020-05-22	Dutch COVID-19 response team	2020-06-06	Erasmus Medical Center
hCoV-19/Netherlands/Utrecht_50/2020	EPI_ISL_461246	GISAID	-	Homo Sapiens	Complete	Netherlands / Utrecht	2020-05-22	Dutch COVID-19 response team	2020-06-06	Erasmus Medical Center
hCoV-19/England/NOTT-1116DC/2020	EPI_ISL_461909	GISAID	-	Homo Sapiens	Complete	United Kingdom / England	2020-05-22	Queens Medical Centre, Clinical Microbiology Department / DeepSeq Nottingham	2020-06-06	COVID-19 Genomics UK (COG-UK) Consortium
hCoV-19/England/NOTT-1116EB/2020	EPI_ISL_461910	GISAID	-	Homo Sapiens	Complete	United Kingdom / England	2020-05-22	Queens Medical Centre, Clinical Microbiology Department / DeepSeq Nottingham	2020-06-06	COVID-19 Genomics UK (COG-UK) Consortium
hCoV-19/England/NOTT-11188B/2020	EPI_ISL_461934	GISAID	-	Homo Sapiens	Complete	United Kingdom / England	2020-05-22	Queens Medical Centre, Clinical Microbiology Department / DeepSeq Nottingham	2020-06-06	COVID-19 Genomics UK (COG-UK) Consortium
hCoV-19/England/NOTT-11189A/2020	EPI_ISL_461935	GISAID	-	Homo Sapiens	Complete	United Kingdom / England	2020-05-22	Queens Medical Centre, Clinical Microbiology Department / DeepSeq Nottingham	2020-06-06	COVID-19 Genomics UK (COG-UK) Consortium
hCoV-19/England/NOTT-1118A9/2020	EPI_ISL_461936	GISAID	-	Homo Sapiens	Complete	United Kingdom / England	2020-05-22	Queens Medical Centre, Clinical Microbiology Department / DeepSeq Nottingham	2020-06-06	COVID-19 Genomics UK (COG-UK) Consortium
hCoV-19/England/NOTT-1118B8/2020	EPI_ISL_461937	GISAID	-	Homo Sapiens	Complete	United Kingdom / England	2020-05-22	Queens Medical Centre, Clinical Microbiology Department / DeepSeq Nottingham	2020-06-06	COVID-19 Genomics UK (COG-UK) Consortium
hCoV-19/England/PORT-2CF78E/2020	EPI_ISL_461981	GISAID	-	Homo Sapiens	Complete	United Kingdom / England	2020-05-22	Centre for Enzyme Innovation, University of Portsmouth / Translational Research Laboratory, Portsmouth Hospitals NHS Trust	2020-06-06	COVID-19 Genomics UK (COG-UK) Consortium
hCoV-19/England/SHEF-C15A2/2020	EPI_ISL_462002	GISAID	-	Homo Sapiens	Complete	United Kingdom / England	2020-05-22	Virology Department, Sheffield Teaching Hospitals NHS Foundation Trust/Department of Infection, Immunity and Cardiovascular Disease, The Medical School, University of Sheffield	2020-06-06	COVID-19 Genomics UK (COG-UK) Consortium
hCoV-19/Netherlands/Gelderland_162/2020	EPI_ISL_460922	GISAID	-	Homo Sapiens	Complete	Netherlands / Gelderland	2020-05-23	Dutch COVID-19 response team	2020-06-06	Erasmus Medical Center
hCoV-19/Netherlands/Gelderland_93/2020	EPI_ISL_460992	GISAID	-	Homo Sapiens	Complete	Netherlands / Gelderland	2020-05-23	Dutch COVID-19 response team	2020-06-06	Erasmus Medical Center
hCoV-19/Netherlands/Overijssel_34/2020	EPI_ISL_461226	GISAID	-	Homo Sapiens	Complete	Netherlands / Overijssel	2020-05-23	Dutch COVID-19 response team	2020-06-06	Erasmus Medical Center
hCoV-19/England/NOTT-1116FA/2020	EPI_ISL_461911	GISAID	-	Homo Sapiens	Complete	United Kingdom / England	2020-05-24	Queens Medical Centre, Clinical Microbiology Department / DeepSeq Nottingham	2020-06-06	COVID-19 Genomics UK (COG-UK) Consortium
hCoV-19/England/NOTT-111706/2020	EPI_ISL_461912	GISAID	-	Homo Sapiens	Complete	United Kingdom / England	2020-05-24	Queens Medical Centre, Clinical Microbiology Department / DeepSeq Nottingham	2020-06-06	COVID-19 Genomics UK (COG-UK) Consortium
hCoV-19/Scotland/EDB5448/2020	EPI_ISL_461739	GISAID	-	Homo Sapiens	Complete	United Kingdom / Scotland	2020-05-25	Virology Department, Royal Infirmary of Edinburgh, NHS Lothian / School of Biological Sciences, University of Edinburgh / Institute of Genetics and Molecular Medicine, University of Edinburgh	2020-06-06	COVID-19 Genomics UK (COG-UK) Consortium
hCoV-19/Scotland/EDB5590/2020	EPI_ISL_461759	GISAID	-	Homo Sapiens	Complete	United Kingdom / Scotland	2020-05-25	Virology Department, Royal Infirmary of Edinburgh, NHS Lothian / School of Biological Sciences, University of Edinburgh / Institute of Genetics and Molecular Medicine, University of Edinburgh	2020-06-06	COVID-19 Genomics UK (COG-UK) Consortium
hCoV-19/Netherlands/Gelderland_163/2020	EPI_ISL_460923	GISAID	-	Homo Sapiens	Complete	Netherlands / Gelderland	2020-05-26	Dutch COVID-19 response team	2020-06-06	Erasmus Medical Center
hCoV-19/Netherlands/Overijssel_35/2020	EPI_ISL_461227	GISAID	-	Homo Sapiens	Complete	Netherlands / Overijssel	2020-05-26	Dutch COVID-19 response team	2020-06-06	Erasmus Medical Center
hCoV-19/England/CAMB-1B351B/2020	EPI_ISL_461560	GISAID	-	Homo Sapiens	Complete	United Kingdom / England	2020-05-26	Department of Pathology, University of Cambridge	2020-06-06	COVID-19 Genomics UK (COG-UK) Consortium
hCoV-19/England/CAMB-1B3593/2020	EPI_ISL_461563	GISAID	-	Homo Sapiens	Complete	United Kingdom / England	2020-05-26	Department of Pathology, University of Cambridge	2020-06-06	COVID-19 Genomics UK (COG-UK) Consortium
hCoV-19/England/CAMB-1B3AB2/2020	EPI_ISL_461575	GISAID	-	Homo Sapiens	Complete	United Kingdom / England	2020-05-26	Department of Pathology, University of Cambridge	2020-06-06	COVID-19 Genomics UK (COG-UK) Consortium
hCoV-19/England/CAMB-1B3B64/2020	EPI_ISL_461579	GISAID	-	Homo Sapiens	Complete	United Kingdom / England	2020-05-26	Department of Pathology, University of Cambridge	2020-06-06	COVID-19 Genomics UK (COG-UK) Consortium
hCoV-19/England/NOTT-1119F1/2020	EPI_ISL_461950	GISAID	-	Homo Sapiens	Complete	United Kingdom / England	2020-05-26	Queens Medical Centre, Clinical Microbiology Department / DeepSeq Nottingham	2020-06-06	COVID-19 Genomics UK (COG-UK) Consortium
hCoV-19/England/NOTT-111AB2/2020	EPI_ISL_461958	GISAID	-	Homo Sapiens	Complete	United Kingdom / England	2020-05-26	Queens Medical Centre, Clinical Microbiology Department / DeepSeq Nottingham	2020-06-06	COVID-19 Genomics UK (COG-UK) Consortium
hCoV-19/India/GBRC154/2020	EPI_ISL_461483	GISAID	-	Homo Sapiens	Complete	India / Gujarat / Ahmedabad	2020-05-27	B.J. Medical College and Civil hospital	2020-06-06	Gujarat Biotechnology Research Centre
hCoV-19/India/GBRC155/2020	EPI_ISL_461484	GISAID	-	Homo Sapiens	Complete	India / Gujarat / Ahmedabad	2020-05-27	B.J. Medical College and Civil hospital	2020-06-06	Gujarat Biotechnology Research Centre
hCoV-19/India/GBRC156/2020	EPI_ISL_461485	GISAID	-	Homo Sapiens	Complete	India / Gujarat / Ahmedabad	2020-05-27	B.J. Medical College and Civil hospital	2020-06-06	Gujarat Biotechnology Research Centre
hCoV-19/India/GBRC157a/2020	EPI_ISL_461486	GISAID	-	Homo Sapiens	Complete	India / Gujarat / Ahmedabad	2020-05-27	B.J. Medical College and Civil hospital	2020-06-06	Gujarat Biotechnology Research Centre
hCoV-19/India/GBRC157b/2020	EPI_ISL_461487	GISAID	-	Homo Sapiens	Complete	India / Gujarat / Ahmedabad	2020-05-27	B.J. Medical College and Civil hospital	2020-06-06	Gujarat Biotechnology Research Centre
hCoV-19/India/GBRC158/2020	EPI_ISL_461488	GISAID	-	Homo Sapiens	Complete	India / Gujarat / Ahmedabad	2020-05-27	B.J. Medical College and Civil hospital	2020-06-06	Gujarat Biotechnology Research Centre
hCoV-19/India/GBRC159a/2020	EPI_ISL_461489	GISAID	-	Homo Sapiens	Complete	India / Gujarat / Ahmedabad	2020-05-27	B.J. Medical College and Civil hospital	2020-06-06	Gujarat Biotechnology Research Centre
hCoV-19/India/GBRC159b/2020	EPI_ISL_461490	GISAID	-	Homo Sapiens	Complete	India / Gujarat / Ahmedabad	2020-05-27	B.J. Medical College and Civil hospital	2020-06-06	Gujarat Biotechnology Research Centre
hCoV-19/India/GBRC160a/2020	EPI_ISL_461491	GISAID	-	Homo Sapiens	Complete	India / Gujarat / Ahmedabad	2020-05-27	B.J. Medical College and Civil hospital	2020-06-06	Gujarat Biotechnology Research Centre
hCoV-19/India/GBRC160b/2020	EPI_ISL_461492	GISAID	-	Homo Sapiens	Complete	India / Gujarat / Ahmedabad	2020-05-27	B.J. Medical College and Civil hospital	2020-06-06	Gujarat Biotechnology Research Centre
hCoV-19/India/GBRC161a/2020	EPI_ISL_461493	GISAID	-	Homo Sapiens	Complete	India / Gujarat / Ahmedabad	2020-05-27	B.J. Medical College and Civil hospital	2020-06-06	Gujarat Biotechnology Research Centre
hCoV-19/India/GBRC161b/2020	EPI_ISL_461494	GISAID	-	Homo Sapiens	Complete	India / Gujarat / Ahmedabad	2020-05-27	B.J. Medical College and Civil hospital	2020-06-06	Gujarat Biotechnology Research Centre
hCoV-19/India/GBRC162a/2020	EPI_ISL_461495	GISAID	-	Homo Sapiens	Complete	India / Gujarat / Ahmedabad	2020-05-27	B.J. Medical College and Civil hospital	2020-06-06	Gujarat Biotechnology Research Centre
hCoV-19/India/GBRC162b/2020	EPI_ISL_461496	GISAID	-	Homo Sapiens	Complete	India / Gujarat / Ahmedabad	2020-05-27	B.J. Medical College and Civil hospital	2020-06-06	Gujarat Biotechnology Research Centre
hCoV-19/India/GBRC163a/2020	EPI_ISL_461497	GISAID	-	Homo Sapiens	Complete	India / Gujarat / Ahmedabad	2020-05-27	B.J. Medical College and Civil hospital	2020-06-06	Gujarat Biotechnology Research Centre
hCoV-19/India/GBRC163b/2020	EPI_ISL_461498	GISAID	-	Homo Sapiens	Complete	India / Gujarat / Ahmedabad	2020-05-27	B.J. Medical College and Civil hospital	2020-06-06	Gujarat Biotechnology Research Centre
hCoV-19/India/GBRC164/2020	EPI_ISL_461499	GISAID	-	Homo Sapiens	Complete	India / Gujarat / Ahmedabad	2020-05-27	B.J. Medical College and Civil hospital	2020-06-06	Gujarat Biotechnology Research Centre
hCoV-19/India/GBRC165/2020	EPI_ISL_461500	GISAID	-	Homo Sapiens	Complete	India / Gujarat / Ahmedabad	2020-05-27	B.J. Medical College and Civil hospital	2020-06-06	Gujarat Biotechnology Research Centre
hCoV-19/India/GBRC166a/2020	EPI_ISL_461501	GISAID	-	Homo Sapiens	Complete	India / Gujarat / Ahmedabad	2020-05-27	B.J. Medical College and Civil hospital	2020-06-06	Gujarat Biotechnology Research Centre
hCoV-19/India/GBRC166b/2020	EPI_ISL_461502	GISAID	-	Homo Sapiens	Complete	India / Gujarat / Ahmedabad	2020-05-27	B.J. Medical College and Civil hospital	2020-06-06	Gujarat Biotechnology Research Centre
hCoV-19/India/GBRC167a/2020	EPI_ISL_461503	GISAID	-	Homo Sapiens	Complete	India / Gujarat / Ahmedabad	2020-05-27	B.J. Medical College and Civil hospital	2020-06-06	Gujarat Biotechnology Research Centre
hCoV-19/India/GBRC167b/2020	EPI_ISL_461504	GISAID	-	Homo Sapiens	Complete	India / Gujarat / Ahmedabad	2020-05-27	B.J. Medical College and Civil hospital	2020-06-06	Gujarat Biotechnology Research Centre
hCoV-19/India/GBRC168a/2020	EPI_ISL_461505	GISAID	-	Homo Sapiens	Complete	India / Gujarat / Ahmedabad	2020-05-27	B.J. Medical College and Civil hospital	2020-06-06	Gujarat Biotechnology Research Centre
hCoV-19/India/GBRC168b/2020	EPI_ISL_461506	GISAID	-	Homo Sapiens	Complete	India / Gujarat / Ahmedabad	2020-05-27	B.J. Medical College and Civil hospital	2020-06-06	Gujarat Biotechnology Research Centre
hCoV-19/England/CAMB-1B3557/2020	EPI_ISL_461561	GISAID	-	Homo Sapiens	Complete	United Kingdom / England	2020-05-27	Department of Pathology, University of Cambridge	2020-06-06	COVID-19 Genomics UK (COG-UK) Consortium
hCoV-19/England/CAMB-1B3A76/2020	EPI_ISL_461571	GISAID	-	Homo Sapiens	Complete	United Kingdom / England	2020-05-27	Department of Pathology, University of Cambridge	2020-06-06	COVID-19 Genomics UK (COG-UK) Consortium
hCoV-19/England/CAMB-1B3A85/2020	EPI_ISL_461572	GISAID	-	Homo Sapiens	Complete	United Kingdom / England	2020-05-27	Department of Pathology, University of Cambridge	2020-06-06	COVID-19 Genomics UK (COG-UK) Consortium
hCoV-19/England/CAMB-1B3AA3/2020	EPI_ISL_461574	GISAID	-	Homo Sapiens	Complete	United Kingdom / England	2020-05-27	Department of Pathology, University of Cambridge	2020-06-06	COVID-19 Genomics UK (COG-UK) Consortium
hCoV-19/England/CAMB-1B3B73/2020	EPI_ISL_461580	GISAID	-	Homo Sapiens	Complete	United Kingdom / England	2020-05-27	Department of Pathology, University of Cambridge	2020-06-06	COVID-19 Genomics UK (COG-UK) Consortium
hCoV-19/England/CAMB-1B3B82/2020	EPI_ISL_461581	GISAID	-	Homo Sapiens	Complete	United Kingdom / England	2020-05-27	Department of Pathology, University of Cambridge	2020-06-06	COVID-19 Genomics UK (COG-UK) Consortium
hCoV-19/England/NOTT-111900/2020	EPI_ISL_461940	GISAID	-	Homo Sapiens	Complete	United Kingdom / England	2020-05-28	Queens Medical Centre, Clinical Microbiology Department / DeepSeq Nottingham	2020-06-06	COVID-19 Genomics UK (COG-UK) Consortium
hCoV-19/England/NOTT-111A2B/2020	EPI_ISL_461952	GISAID	-	Homo Sapiens	Complete	United Kingdom / England	2020-05-28	Queens Medical Centre, Clinical Microbiology Department / DeepSeq Nottingham	2020-06-06	COVID-19 Genomics UK (COG-UK) Consortium
hCoV-19/England/NOTT-111A3A/2020	EPI_ISL_461953	GISAID	-	Homo Sapiens	Complete	United Kingdom / England	2020-05-28	Queens Medical Centre, Clinical Microbiology Department / DeepSeq Nottingham	2020-06-06	COVID-19 Genomics UK (COG-UK) Consortium
hCoV-19/USA/WA-UW-10027/2020	EPI_ISL_461450	GISAID	-	Homo Sapiens	Complete	United States / Washington	2020-05-29	UW Virology Lab	2020-06-06	UW Virology Lab
hCoV-19/USA/WA-UW-10028/2020	EPI_ISL_461451	GISAID	-	Homo Sapiens	Complete	United States / Washington	2020-05-29	UW Virology Lab	2020-06-06	UW Virology Lab
hCoV-19/USA/WA-UW-10029/2020	EPI_ISL_461452	GISAID	-	Homo Sapiens	Complete	United States / Washington	2020-05-29	UW Virology Lab	2020-06-06	UW Virology Lab
hCoV-19/USA/WA-UW-10031/2020	EPI_ISL_461453	GISAID	-	Homo Sapiens	Complete	United States / Washington	2020-05-29	UW Virology Lab	2020-06-06	UW Virology Lab
hCoV-19/USA/WA-UW-10036/2020	EPI_ISL_461454	GISAID	-	Homo Sapiens	Complete	United States / Washington	2020-05-29	UW Virology Lab	2020-06-06	UW Virology Lab
hCoV-19/USA/WA-UW-10039/2020	EPI_ISL_461455	GISAID	-	Homo Sapiens	Complete	United States / Washington	2020-05-29	UW Virology Lab	2020-06-06	UW Virology Lab
hCoV-19/USA/WA-UW-10040/2020	EPI_ISL_461456	GISAID	-	Homo Sapiens	Complete	United States / Washington	2020-05-29	UW Virology Lab	2020-06-06	UW Virology Lab
hCoV-19/USA/WA-UW-10042/2020	EPI_ISL_461457	GISAID	-	Homo Sapiens	Complete	United States / Washington	2020-05-29	UW Virology Lab	2020-06-06	UW Virology Lab
hCoV-19/USA/WA-UW-10088/2020	EPI_ISL_461458	GISAID	-	Homo Sapiens	Complete	United States / Washington	2020-05-29	UW Virology Lab	2020-06-06	UW Virology Lab
hCoV-19/USA/WA-UW-10089/2020	EPI_ISL_461459	GISAID	-	Homo Sapiens	Complete	United States / Washington	2020-05-29	UW Virology Lab	2020-06-06	UW Virology Lab
hCoV-19/USA/WA-UW-10090/2020	EPI_ISL_461460	GISAID	-	Homo Sapiens	Complete	United States / Washington	2020-05-29	UW Virology Lab	2020-06-06	UW Virology Lab
hCoV-19/USA/WA-UW-10091/2020	EPI_ISL_461461	GISAID	-	Homo Sapiens	Complete	United States / Washington	2020-05-29	UW Virology Lab	2020-06-06	UW Virology Lab
hCoV-19/USA/WA-UW-10093/2020	EPI_ISL_461462	GISAID	-	Homo Sapiens	Complete	United States / Washington	2020-05-29	UW Virology Lab	2020-06-06	UW Virology Lab
hCoV-19/USA/WA-UW-10094/2020	EPI_ISL_461463	GISAID	-	Homo Sapiens	Complete	United States / Washington	2020-05-29	UW Virology Lab	2020-06-06	UW Virology Lab
hCoV-19/USA/WA-UW-10102/2020	EPI_ISL_461464	GISAID	-	Homo Sapiens	Complete	United States / Washington	2020-05-29	UW Virology Lab	2020-06-06	UW Virology Lab
hCoV-19/USA/WA-UW-10106/2020	EPI_ISL_461465	GISAID	-	Homo Sapiens	Complete	United States / Washington	2020-05-29	UW Virology Lab	2020-06-06	UW Virology Lab
hCoV-19/USA/WA-UW-10108/2020	EPI_ISL_461467	GISAID	-	Homo Sapiens	Complete	United States / Washington	2020-05-29	UW Virology Lab	2020-06-06	UW Virology Lab
hCoV-19/USA/WA-UW-10114/2020	EPI_ISL_461468	GISAID	-	Homo Sapiens	Complete	United States / Washington	2020-05-29	UW Virology Lab	2020-06-06	UW Virology Lab
hCoV-19/USA/WA-UW-10117/2020	EPI_ISL_461469	GISAID	-	Homo Sapiens	Complete	United States / Washington	2020-05-29	UW Virology Lab	2020-06-06	UW Virology Lab
hCoV-19/USA/WA-UW-10118/2020	EPI_ISL_461470	GISAID	-	Homo Sapiens	Complete	United States / Washington	2020-05-29	UW Virology Lab	2020-06-06	UW Virology Lab
hCoV-19/USA/WA-UW-10127/2020	EPI_ISL_461471	GISAID	-	Homo Sapiens	Complete	United States / Washington	2020-05-29	UW Virology Lab	2020-06-06	UW Virology Lab
hCoV-19/USA/WA-UW-10128/2020	EPI_ISL_461472	GISAID	-	Homo Sapiens	Complete	United States / Washington	2020-05-29	UW Virology Lab	2020-06-06	UW Virology Lab
hCoV-19/USA/WA-UW-10129/2020	EPI_ISL_461473	GISAID	-	Homo Sapiens	Complete	United States / Washington	2020-05-29	UW Virology Lab	2020-06-06	UW Virology Lab
hCoV-19/USA/WA-UW-10130/2020	EPI_ISL_461474	GISAID	-	Homo Sapiens	Complete	United States / Washington	2020-05-29	UW Virology Lab	2020-06-06	UW Virology Lab
hCoV-19/USA/WA-UW-10131/2020	EPI_ISL_461475	GISAID	-	Homo Sapiens	Complete	United States / Washington	2020-05-29	UW Virology Lab	2020-06-06	UW Virology Lab
hCoV-19/USA/WA-UW-10138/2020	EPI_ISL_461477	GISAID	-	Homo Sapiens	Complete	United States / Washington	2020-05-29	UW Virology Lab	2020-06-06	UW Virology Lab
hCoV-19/England/CAMB-1B3CE9/2020	EPI_ISL_461583	GISAID	-	Homo Sapiens	Complete	United Kingdom / England	2020-05-29	Department of Pathology, University of Cambridge	2020-06-06	COVID-19 Genomics UK (COG-UK) Consortium
hCoV-19/England/NOTT-11192E/2020	EPI_ISL_461942	GISAID	-	Homo Sapiens	Complete	United Kingdom / England	2020-05-29	Queens Medical Centre, Clinical Microbiology Department / DeepSeq Nottingham	2020-06-06	COVID-19 Genomics UK (COG-UK) Consortium
hCoV-19/England/NOTT-11193D/2020	EPI_ISL_461943	GISAID	-	Homo Sapiens	Complete	United Kingdom / England	2020-05-29	Queens Medical Centre, Clinical Microbiology Department / DeepSeq Nottingham	2020-06-06	COVID-19 Genomics UK (COG-UK) Consortium
hCoV-19/England/NOTT-111A49/2020	EPI_ISL_461954	GISAID	-	Homo Sapiens	Complete	United Kingdom / England	2020-05-29	Queens Medical Centre, Clinical Microbiology Department / DeepSeq Nottingham	2020-06-06	COVID-19 Genomics UK (COG-UK) Consortium
hCoV-19/USA/WA-UW-10136/2020	EPI_ISL_461476	GISAID	-	Homo Sapiens	Complete	United States / Washington	2020-05-30	UW Virology Lab	2020-06-06	UW Virology Lab
hCoV-19/England/CAMB-1B3C61/2020	EPI_ISL_461582	GISAID	-	Homo Sapiens	Complete	United Kingdom / England	2020-05-30	Department of Pathology, University of Cambridge	2020-06-06	COVID-19 Genomics UK (COG-UK) Consortium
hCoV-19/England/CAMB-1B3E3E/2020	EPI_ISL_461586	GISAID	-	Homo Sapiens	Complete	United Kingdom / England	2020-05-30	Department of Pathology, University of Cambridge	2020-06-06	COVID-19 Genomics UK (COG-UK) Consortium
hCoV-19/England/CAMB-1B3E7A/2020	EPI_ISL_461587	GISAID	-	Homo Sapiens	Complete	United Kingdom / England	2020-05-30	Department of Pathology, University of Cambridge	2020-06-06	COVID-19 Genomics UK (COG-UK) Consortium
hCoV-19/England/NOTT-111979/2020	EPI_ISL_461945	GISAID	-	Homo Sapiens	Complete	United Kingdom / England	2020-05-30	Queens Medical Centre, Clinical Microbiology Department / DeepSeq Nottingham	2020-06-06	COVID-19 Genomics UK (COG-UK) Consortium
SARS-CoV-2/human/ESP/COVID-67_20/2020	MT576025	GenBank	-	Homo sapiens	Complete	Spain / ASTURIAS	2020-05-30	-	2020-06-06	MOLECULAR GENETICS, HUCA, GENETICA HUCA, OVIEDO, ASTURIAS 33011, Spain
SARS-CoV-2/human/ESP/COVID-68_19/2020	MT576026	GenBank	-	Homo sapiens	Complete	Spain / ASTURIAS	2020-05-30	-	2020-06-06	MOLECULAR GENETICS, HUCA, GENETICA HUCA, OVIEDO, ASTURIAS 33011, Spain
SARS-CoV-2/human/ESP/COVID-80_19/2020	MT576027	GenBank	-	Homo sapiens	Complete	Spain / ASTURIAS	2020-05-30	-	2020-06-06	MOLECULAR GENETICS, HUCA, GENETICA HUCA, OVIEDO, ASTURIAS 33011, Spain
SARS-CoV-2/human/ESP/COVID-86_17/2020	MT576028	GenBank	-	Homo sapiens	Complete	Spain / ASTURIAS	2020-05-30	-	2020-06-06	MOLECULAR GENETICS, HUCA, GENETICA HUCA, OVIEDO, ASTURIAS 33011, Spain
SARS-CoV-2/human/ESP/2019-nCoV-MN908947-cOVID-96_19/2020	MT576029	GenBank	-	Homo sapiens	Complete	Spain / ASTURIAS	2020-05-30	-	2020-06-06	MOLECULAR GENETICS, HUCA, GENETICA HUCA, OVIEDO, ASTURIAS 33011, Spain
SARS-CoV-2/human/ESP/COVID-100_20/2020	MT576030	GenBank	-	Homo sapiens	Complete	Spain / ASTURIAS	2020-05-30	-	2020-06-06	MOLECULAR GENETICS, HUCA, GENETICA HUCA, OVIEDO, ASTURIAS 33011, Spain
hCoV-19/England/NOTT-1119A6/2020	EPI_ISL_461947	GISAID	-	Homo Sapiens	Complete	United Kingdom / England	2020-05-31	Queens Medical Centre, Clinical Microbiology Department / DeepSeq Nottingham	2020-06-06	COVID-19 Genomics UK (COG-UK) Consortium
hCoV-19/England/NOTT-1119C4/2020	EPI_ISL_461949	GISAID	-	Homo Sapiens	Complete	United Kingdom / England	2020-05-31	Queens Medical Centre, Clinical Microbiology Department / DeepSeq Nottingham	2020-06-06	COVID-19 Genomics UK (COG-UK) Consortium
hCoV-19/England/NOTT-111B37/2020	EPI_ISL_461963	GISAID	-	Homo Sapiens	Complete	United Kingdom / England	2020-06-01	Queens Medical Centre, Clinical Microbiology Department / DeepSeq Nottingham	2020-06-06	COVID-19 Genomics UK (COG-UK) Consortium
hCoV-19/England/NOTT-111B64/2020	EPI_ISL_461965	GISAID	-	Homo Sapiens	Complete	United Kingdom / England	2020-06-02	Queens Medical Centre, Clinical Microbiology Department / DeepSeq Nottingham	2020-06-06	COVID-19 Genomics UK (COG-UK) Consortium
hCoV-19/England/NOTT-111B82/2020	EPI_ISL_461967	GISAID	-	Homo Sapiens	Complete	United Kingdom / England	2020-06-02	Queens Medical Centre, Clinical Microbiology Department / DeepSeq Nottingham	2020-06-06	COVID-19 Genomics UK (COG-UK) Consortium
hCoV-19/England/NOTT-111BA0/2020	EPI_ISL_461968	GISAID	-	Homo Sapiens	Complete	United Kingdom / England	2020-06-02	Queens Medical Centre, Clinical Microbiology Department / DeepSeq Nottingham	2020-06-06	COVID-19 Genomics UK (COG-UK) Consortium
hCoV-19/Russia/CRIE160583/2020	EPI_ISL_462149	GISAID	-	Homo Sapiens	Complete	Russia / Moscow	2020-03-30	Molecular diagnostic laboratory of Federal Budget Institution of Science "Central Research Institute of Epidemiology" of The Federal Service on Customers' Rights Protection and Human Well-being Surveillance	2020-06-07	Group of Genomics and Postgenomic Technologies of Central Research Institute of Epidemilology
hCoV-19/Russia/CRIE162784/2020	EPI_ISL_462150	GISAID	-	Homo Sapiens	Complete	Russia / Moscow	2020-03-31	Molecular diagnostic laboratory of Federal Budget Institution of Science Central Research Institute of Epidemiology of The Federal Service on Customers' Rights Protection and Human Well-being Surveillance	2020-06-07	Group of Genomics and Postgenomic Technologies of Central Research Institute of Epidemilology
hCoV-19/Bangladesh/BCSIR_NILMRC_004/2020	EPI_ISL_462090	GISAID	-	Homo Sapiens	Complete	Bangladesh / Dhaka	2020-05-23	National Institute of Laboratory Medicine and Referral Center	2020-06-07	Genomic Research Lab, BCSIR
hCoV-19/Bangladesh/BCSIR_NILMRC_002/2020	EPI_ISL_462091	GISAID	-	Homo Sapiens	Complete	Bangladesh / Dhaka	2020-05-23	National Institute of Laboratory Medicine and Referral Center	2020-06-07	Genomic Research Lab, BCSIR
hCoV-19/Bangladesh/BCSIR_NILMRC_003/2020	EPI_ISL_462092	GISAID	-	Homo Sapiens	Complete	Bangladesh / Dhaka	2020-05-23	National Institute of Laboratory Medicine and Referral Center	2020-06-07	Genomic Research Lab, BCSIR
hCoV-19/Canada/BC_18165111/2020	EPI_ISL_462757	GISAID	-	Homo Sapiens	Complete	Canada / British Columbia	2020-03-01	BCCDC Public Health Laboratory	2020-06-08	BCCDC Public Health Laboratory
hCoV-19/Canada/BC_18507914/2020	EPI_ISL_462758	GISAID	-	Homo Sapiens	Complete	Canada / British Columbia	2020-03-01	BCCDC Public Health Laboratory	2020-06-08	BCCDC Public Health Laboratory
hCoV-19/Canada/BC_18547866/2020	EPI_ISL_462759	GISAID	-	Homo Sapiens	Complete	Canada / British Columbia	2020-03-01	BCCDC Public Health Laboratory	2020-06-08	BCCDC Public Health Laboratory
hCoV-19/Canada/BC_18969070/2020	EPI_ISL_462760	GISAID	-	Homo Sapiens	Complete	Canada / British Columbia	2020-03-01	BCCDC Public Health Laboratory	2020-06-08	BCCDC Public Health Laboratory
hCoV-19/Canada/BC_19421714/2020	EPI_ISL_462761	GISAID	-	Homo Sapiens	Complete	Canada / British Columbia	2020-03-01	BCCDC Public Health Laboratory	2020-06-08	BCCDC Public Health Laboratory
hCoV-19/Canada/BC_19518330/2020	EPI_ISL_462765	GISAID	-	Homo Sapiens	Complete	Canada / British Columbia	2020-03-01	BCCDC Public Health Laboratory	2020-06-08	BCCDC Public Health Laboratory
hCoV-19/Canada/BC_19677629/2020	EPI_ISL_462766	GISAID	-	Homo Sapiens	Complete	Canada / British Columbia	2020-03-01	BCCDC Public Health Laboratory	2020-06-08	BCCDC Public Health Laboratory
hCoV-19/Canada/BC_19703911/2020	EPI_ISL_462767	GISAID	-	Homo Sapiens	Complete	Canada / British Columbia	2020-03-01	BCCDC Public Health Laboratory	2020-06-08	BCCDC Public Health Laboratory
hCoV-19/Canada/BC_19704814/2020	EPI_ISL_462768	GISAID	-	Homo Sapiens	Complete	Canada / British Columbia	2020-03-01	BCCDC Public Health Laboratory	2020-06-08	BCCDC Public Health Laboratory
hCoV-19/Canada/BC_19785113/2020	EPI_ISL_462769	GISAID	-	Homo Sapiens	Complete	Canada / British Columbia	2020-03-01	BCCDC Public Health Laboratory	2020-06-08	BCCDC Public Health Laboratory
hCoV-19/Canada/BC_20332712/2020	EPI_ISL_462771	GISAID	-	Homo Sapiens	Complete	Canada / British Columbia	2020-03-01	BCCDC Public Health Laboratory	2020-06-08	BCCDC Public Health Laboratory
hCoV-19/Canada/BC_20363111/2020	EPI_ISL_462772	GISAID	-	Homo Sapiens	Complete	Canada / British Columbia	2020-03-01	BCCDC Public Health Laboratory	2020-06-08	BCCDC Public Health Laboratory
hCoV-19/Canada/BC_20432317/2020	EPI_ISL_462774	GISAID	-	Homo Sapiens	Complete	Canada / British Columbia	2020-03-01	BCCDC Public Health Laboratory	2020-06-08	BCCDC Public Health Laboratory
hCoV-19/Canada/BC_20505516/2020	EPI_ISL_462775	GISAID	-	Homo Sapiens	Complete	Canada / British Columbia	2020-03-01	BCCDC Public Health Laboratory	2020-06-08	BCCDC Public Health Laboratory
hCoV-19/Canada/BC_20534610/2020	EPI_ISL_462776	GISAID	-	Homo Sapiens	Complete	Canada / British Columbia	2020-03-01	BCCDC Public Health Laboratory	2020-06-08	BCCDC Public Health Laboratory
hCoV-19/Canada/BC_20639310/2020	EPI_ISL_462777	GISAID	-	Homo Sapiens	Complete	Canada / British Columbia	2020-03-01	BCCDC Public Health Laboratory	2020-06-08	BCCDC Public Health Laboratory
hCoV-19/Canada/BC_20693717/2020	EPI_ISL_462778	GISAID	-	Homo Sapiens	Complete	Canada / British Columbia	2020-03-01	BCCDC Public Health Laboratory	2020-06-08	BCCDC Public Health Laboratory
hCoV-19/Canada/BC_20722019/2020	EPI_ISL_462779	GISAID	-	Homo Sapiens	Complete	Canada / British Columbia	2020-03-01	BCCDC Public Health Laboratory	2020-06-08	BCCDC Public Health Laboratory
hCoV-19/Canada/BC_20730616/2020	EPI_ISL_462780	GISAID	-	Homo Sapiens	Complete	Canada / British Columbia	2020-03-01	BCCDC Public Health Laboratory	2020-06-08	BCCDC Public Health Laboratory
hCoV-19/Canada/BC_20734315/2020	EPI_ISL_462781	GISAID	-	Homo Sapiens	Complete	Canada / British Columbia	2020-03-01	BCCDC Public Health Laboratory	2020-06-08	BCCDC Public Health Laboratory
hCoV-19/Canada/BC_20847524/2020	EPI_ISL_462782	GISAID	-	Homo Sapiens	Complete	Canada / British Columbia	2020-03-01	BCCDC Public Health Laboratory	2020-06-08	BCCDC Public Health Laboratory
hCoV-19/Canada/BC_20855313/2020	EPI_ISL_462783	GISAID	-	Homo Sapiens	Complete	Canada / British Columbia	2020-03-01	BCCDC Public Health Laboratory	2020-06-08	BCCDC Public Health Laboratory
hCoV-19/Canada/BC_21008811/2020	EPI_ISL_462784	GISAID	-	Homo Sapiens	Complete	Canada / British Columbia	2020-03-01	BCCDC Public Health Laboratory	2020-06-08	BCCDC Public Health Laboratory
hCoV-19/Canada/BC_21016029/2020	EPI_ISL_462786	GISAID	-	Homo Sapiens	Complete	Canada / British Columbia	2020-03-01	BCCDC Public Health Laboratory	2020-06-08	BCCDC Public Health Laboratory
hCoV-19/Canada/BC_21022514/2020	EPI_ISL_462787	GISAID	-	Homo Sapiens	Complete	Canada / British Columbia	2020-03-01	BCCDC Public Health Laboratory	2020-06-08	BCCDC Public Health Laboratory
hCoV-19/Canada/BC_21085515/2020	EPI_ISL_462789	GISAID	-	Homo Sapiens	Complete	Canada / British Columbia	2020-03-01	BCCDC Public Health Laboratory	2020-06-08	BCCDC Public Health Laboratory
hCoV-19/Canada/BC_21105219/2020	EPI_ISL_462790	GISAID	-	Homo Sapiens	Complete	Canada / British Columbia	2020-03-01	BCCDC Public Health Laboratory	2020-06-08	BCCDC Public Health Laboratory
hCoV-19/Canada/BC_21110314/2020	EPI_ISL_462791	GISAID	-	Homo Sapiens	Complete	Canada / British Columbia	2020-03-01	BCCDC Public Health Laboratory	2020-06-08	BCCDC Public Health Laboratory
hCoV-19/Canada/BC_21127214/2020	EPI_ISL_462792	GISAID	-	Homo Sapiens	Complete	Canada / British Columbia	2020-03-01	BCCDC Public Health Laboratory	2020-06-08	BCCDC Public Health Laboratory
hCoV-19/Canada/BC_21127913/2020	EPI_ISL_462793	GISAID	-	Homo Sapiens	Complete	Canada / British Columbia	2020-03-01	BCCDC Public Health Laboratory	2020-06-08	BCCDC Public Health Laboratory
hCoV-19/Canada/BC_21146111/2020	EPI_ISL_462794	GISAID	-	Homo Sapiens	Complete	Canada / British Columbia	2020-03-01	BCCDC Public Health Laboratory	2020-06-08	BCCDC Public Health Laboratory
hCoV-19/Canada/BC_21187418/2020	EPI_ISL_462798	GISAID	-	Homo Sapiens	Complete	Canada / British Columbia	2020-03-01	BCCDC Public Health Laboratory	2020-06-08	BCCDC Public Health Laboratory
hCoV-19/Canada/BC_21228218/2020	EPI_ISL_462802	GISAID	-	Homo Sapiens	Complete	Canada / British Columbia	2020-03-01	BCCDC Public Health Laboratory	2020-06-08	BCCDC Public Health Laboratory
hCoV-19/Canada/BC_21317517/2020	EPI_ISL_462805	GISAID	-	Homo Sapiens	Complete	Canada / British Columbia	2020-03-01	BCCDC Public Health Laboratory	2020-06-08	BCCDC Public Health Laboratory
hCoV-19/Canada/BC_21333019/2020	EPI_ISL_462806	GISAID	-	Homo Sapiens	Complete	Canada / British Columbia	2020-03-01	BCCDC Public Health Laboratory	2020-06-08	BCCDC Public Health Laboratory
hCoV-19/Canada/BC_21346429/2020	EPI_ISL_462807	GISAID	-	Homo Sapiens	Complete	Canada / British Columbia	2020-03-01	BCCDC Public Health Laboratory	2020-06-08	BCCDC Public Health Laboratory
hCoV-19/Canada/BC_21350918/2020	EPI_ISL_462808	GISAID	-	Homo Sapiens	Complete	Canada / British Columbia	2020-03-01	BCCDC Public Health Laboratory	2020-06-08	BCCDC Public Health Laboratory
hCoV-19/Canada/BC_21368114/2020	EPI_ISL_462809	GISAID	-	Homo Sapiens	Complete	Canada / British Columbia	2020-03-01	BCCDC Public Health Laboratory	2020-06-08	BCCDC Public Health Laboratory
hCoV-19/Canada/BC_21385821/2020	EPI_ISL_462810	GISAID	-	Homo Sapiens	Complete	Canada / British Columbia	2020-03-01	BCCDC Public Health Laboratory	2020-06-08	BCCDC Public Health Laboratory
hCoV-19/Canada/BC_21388915/2020	EPI_ISL_462811	GISAID	-	Homo Sapiens	Complete	Canada / British Columbia	2020-03-01	BCCDC Public Health Laboratory	2020-06-08	BCCDC Public Health Laboratory
hCoV-19/Canada/BC_21426715/2020	EPI_ISL_462812	GISAID	-	Homo Sapiens	Complete	Canada / British Columbia	2020-03-01	BCCDC Public Health Laboratory	2020-06-08	BCCDC Public Health Laboratory
hCoV-19/Canada/BC_21446719/2020	EPI_ISL_462813	GISAID	-	Homo Sapiens	Complete	Canada / British Columbia	2020-03-01	BCCDC Public Health Laboratory	2020-06-08	BCCDC Public Health Laboratory
hCoV-19/Canada/BC_21461212/2020	EPI_ISL_462814	GISAID	-	Homo Sapiens	Complete	Canada / British Columbia	2020-03-01	BCCDC Public Health Laboratory	2020-06-08	BCCDC Public Health Laboratory
hCoV-19/Canada/BC_21462515/2020	EPI_ISL_462815	GISAID	-	Homo Sapiens	Complete	Canada / British Columbia	2020-03-01	BCCDC Public Health Laboratory	2020-06-08	BCCDC Public Health Laboratory
hCoV-19/Canada/BC_21466919/2020	EPI_ISL_462816	GISAID	-	Homo Sapiens	Complete	Canada / British Columbia	2020-03-01	BCCDC Public Health Laboratory	2020-06-08	BCCDC Public Health Laboratory
hCoV-19/Canada/BC_21480617/2020	EPI_ISL_462818	GISAID	-	Homo Sapiens	Complete	Canada / British Columbia	2020-03-01	BCCDC Public Health Laboratory	2020-06-08	BCCDC Public Health Laboratory
hCoV-19/Canada/BC_21927217/2020	EPI_ISL_462819	GISAID	-	Homo Sapiens	Complete	Canada / British Columbia	2020-03-01	BCCDC Public Health Laboratory	2020-06-08	BCCDC Public Health Laboratory
hCoV-19/Canada/BC_21993212/2020	EPI_ISL_462820	GISAID	-	Homo Sapiens	Complete	Canada / British Columbia	2020-03-01	BCCDC Public Health Laboratory	2020-06-08	BCCDC Public Health Laboratory
hCoV-19/Canada/BC_22032711/2020	EPI_ISL_462821	GISAID	-	Homo Sapiens	Complete	Canada / British Columbia	2020-03-01	BCCDC Public Health Laboratory	2020-06-08	BCCDC Public Health Laboratory
hCoV-19/Canada/BC_22037912/2020	EPI_ISL_462822	GISAID	-	Homo Sapiens	Complete	Canada / British Columbia	2020-03-01	BCCDC Public Health Laboratory	2020-06-08	BCCDC Public Health Laboratory
hCoV-19/Canada/BC_22070527/2020	EPI_ISL_462824	GISAID	-	Homo Sapiens	Complete	Canada / British Columbia	2020-03-01	BCCDC Public Health Laboratory	2020-06-08	BCCDC Public Health Laboratory
hCoV-19/Canada/BC_22156718/2020	EPI_ISL_462825	GISAID	-	Homo Sapiens	Complete	Canada / British Columbia	2020-03-01	BCCDC Public Health Laboratory	2020-06-08	BCCDC Public Health Laboratory
hCoV-19/Canada/BC_22218811/2020	EPI_ISL_462826	GISAID	-	Homo Sapiens	Complete	Canada / British Columbia	2020-03-01	BCCDC Public Health Laboratory	2020-06-08	BCCDC Public Health Laboratory
hCoV-19/Canada/BC_22230811/2020	EPI_ISL_462827	GISAID	-	Homo Sapiens	Complete	Canada / British Columbia	2020-03-01	BCCDC Public Health Laboratory	2020-06-08	BCCDC Public Health Laboratory
hCoV-19/Canada/BC_22332113/2020	EPI_ISL_462828	GISAID	-	Homo Sapiens	Complete	Canada / British Columbia	2020-03-01	BCCDC Public Health Laboratory	2020-06-08	BCCDC Public Health Laboratory
hCoV-19/Canada/BC_22349316/2020	EPI_ISL_462829	GISAID	-	Homo Sapiens	Complete	Canada / British Columbia	2020-03-01	BCCDC Public Health Laboratory	2020-06-08	BCCDC Public Health Laboratory
hCoV-19/Canada/BC_22430814/2020	EPI_ISL_462830	GISAID	-	Homo Sapiens	Complete	Canada / British Columbia	2020-03-01	BCCDC Public Health Laboratory	2020-06-08	BCCDC Public Health Laboratory
hCoV-19/Canada/BC_22451513/2020	EPI_ISL_462831	GISAID	-	Homo Sapiens	Complete	Canada / British Columbia	2020-03-01	BCCDC Public Health Laboratory	2020-06-08	BCCDC Public Health Laboratory
hCoV-19/Canada/BC_22470913/2020	EPI_ISL_462833	GISAID	-	Homo Sapiens	Complete	Canada / British Columbia	2020-03-01	BCCDC Public Health Laboratory	2020-06-08	BCCDC Public Health Laboratory
hCoV-19/Canada/BC_22473210/2020	EPI_ISL_462834	GISAID	-	Homo Sapiens	Complete	Canada / British Columbia	2020-03-01	BCCDC Public Health Laboratory	2020-06-08	BCCDC Public Health Laboratory
hCoV-19/Canada/BC_22475116/2020	EPI_ISL_462835	GISAID	-	Homo Sapiens	Complete	Canada / British Columbia	2020-03-01	BCCDC Public Health Laboratory	2020-06-08	BCCDC Public Health Laboratory
hCoV-19/Canada/BC_22511314/2020	EPI_ISL_462836	GISAID	-	Homo Sapiens	Complete	Canada / British Columbia	2020-03-01	BCCDC Public Health Laboratory	2020-06-08	BCCDC Public Health Laboratory
hCoV-19/Canada/BC_22514413/2020	EPI_ISL_462837	GISAID	-	Homo Sapiens	Complete	Canada / British Columbia	2020-03-01	BCCDC Public Health Laboratory	2020-06-08	BCCDC Public Health Laboratory
hCoV-19/Canada/BC_22946611/2020	EPI_ISL_462838	GISAID	-	Homo Sapiens	Complete	Canada / British Columbia	2020-03-01	BCCDC Public Health Laboratory	2020-06-08	BCCDC Public Health Laboratory
hCoV-19/Canada/BC_23064916/2020	EPI_ISL_462840	GISAID	-	Homo Sapiens	Complete	Canada / British Columbia	2020-03-01	BCCDC Public Health Laboratory	2020-06-08	BCCDC Public Health Laboratory
hCoV-19/Canada/BC_23094312/2020	EPI_ISL_462841	GISAID	-	Homo Sapiens	Complete	Canada / British Columbia	2020-03-01	BCCDC Public Health Laboratory	2020-06-08	BCCDC Public Health Laboratory
hCoV-19/Canada/BC_23098110/2020	EPI_ISL_462842	GISAID	-	Homo Sapiens	Complete	Canada / British Columbia	2020-03-01	BCCDC Public Health Laboratory	2020-06-08	BCCDC Public Health Laboratory
hCoV-19/Canada/BC_23108423/2020	EPI_ISL_462843	GISAID	-	Homo Sapiens	Complete	Canada / British Columbia	2020-03-01	BCCDC Public Health Laboratory	2020-06-08	BCCDC Public Health Laboratory
SARS-CoV-2/human/NGA/NG57752/2020	MT576584	GenBank	-	Homo sapiens	Complete	Nigeria	2020-03-01	-	2020-06-08	Director General, Nigerian Institute of Medical Research, 6, Edmund Crescent, Yaba, Lagos 101212, Nigeria
hCoV-19/Singapore/165/2020	EPI_ISL_462283	GISAID	-	Homo Sapiens	Complete	Singapore	2020-01-27	National Public Health Laboratory, National Centre for Infectious Diseases	2020-06-08	National Public Health Laboratory, National Centre for Infectious Diseases
hCoV-19/Singapore/175/2020	EPI_ISL_462293	GISAID	-	Homo Sapiens	Complete	Singapore	2020-02-09	National Public Health Laboratory, National Centre for Infectious Diseases	2020-06-08	National Public Health Laboratory, National Centre for Infectious Diseases
hCoV-19/Singapore/210/2020	EPI_ISL_462328	GISAID	-	Homo Sapiens	Complete	Singapore	2020-03-09	National Public Health Laboratory, National Centre for Infectious Diseases	2020-06-08	National Public Health Laboratory, National Centre for Infectious Diseases
hCoV-19/Belgium/BWM-0311356/2020	EPI_ISL_462210	GISAID	-	Homo Sapiens	Complete	Belgium / Retie	2020-03-11	KU Leuven, Rega Institute, Clinical and Epidemiological Virology	2020-06-08	KU Leuven, Rega Institute, Clinical and Epidemiological Virology
hCoV-19/Belgium/REGA-0312401/2020	EPI_ISL_462255	GISAID	-	Homo Sapiens	Complete	Belgium / Alken	2020-03-12	KU Leuven, Rega Institute, Clinical and Epidemiological Virology	2020-06-08	KU Leuven, Rega Institute, Clinical and Epidemiological Virology
hCoV-19/Spain/Andalucia202659/2020	EPI_ISL_462477	GISAID	-	Homo Sapiens	Complete	Spain / Andalusia	2020-03-13	Hospital Costa del Sol	2020-06-08	Instituto de Salud Carlos III
hCoV-19/Singapore/298/2020	EPI_ISL_462416	GISAID	-	Homo Sapiens	Complete	Singapore	2020-03-16	National Public Health Laboratory, National Centre for Infectious Diseases	2020-06-08	National Public Health Laboratory, National Centre for Infectious Diseases
hCoV-19/Belgium/HN-0317324/2020	EPI_ISL_462178	GISAID	-	Homo Sapiens	Complete	Belgium / Dolembreux	2020-03-17	KU Leuven, Rega Institute, Clinical and Epidemiological Virology	2020-06-08	KU Leuven, Rega Institute, Clinical and Epidemiological Virology
hCoV-19/Belgium/WVM-0317325/2020	EPI_ISL_462179	GISAID	-	Homo Sapiens	Complete	Belgium / Bressoux	2020-03-17	KU Leuven, Rega Institute, Clinical and Epidemiological Virology	2020-06-08	KU Leuven, Rega Institute, Clinical and Epidemiological Virology
hCoV-19/Belgium/JBE-0317326/2020	EPI_ISL_462180	GISAID	-	Homo Sapiens	Complete	Belgium / Liège	2020-03-17	KU Leuven, Rega Institute, Clinical and Epidemiological Virology	2020-06-08	KU Leuven, Rega Institute, Clinical and Epidemiological Virology
hCoV-19/Belgium/HMM-0317327/2020	EPI_ISL_462181	GISAID	-	Homo Sapiens	Complete	Belgium / Voroux-les-Liers	2020-03-17	KU Leuven, Rega Institute, Clinical and Epidemiological Virology	2020-06-08	KU Leuven, Rega Institute, Clinical and Epidemiological Virology
hCoV-19/Singapore/174/2020	EPI_ISL_462292	GISAID	-	Homo Sapiens	Complete	Singapore	2020-03-17	National Public Health Laboratory, National Centre for Infectious Diseases	2020-06-08	National Public Health Laboratory, National Centre for Infectious Diseases
hCoV-19/Singapore/283/2020	EPI_ISL_462401	GISAID	-	Homo Sapiens	Complete	Singapore	2020-03-17	National Public Health Laboratory, National Centre for Infectious Diseases	2020-06-08	National Public Health Laboratory, National Centre for Infectious Diseases
hCoV-19/Singapore/291/2020	EPI_ISL_462409	GISAID	-	Homo Sapiens	Complete	Singapore	2020-03-17	National Public Health Laboratory, National Centre for Infectious Diseases	2020-06-08	National Public Health Laboratory, National Centre for Infectious Diseases
hCoV-19/Singapore/311/2020	EPI_ISL_462429	GISAID	-	Homo Sapiens	Complete	Singapore	2020-03-17	National Public Health Laboratory, National Centre for Infectious Diseases	2020-06-08	National Public Health Laboratory, National Centre for Infectious Diseases
hCoV-19/Singapore/314/2020	EPI_ISL_462432	GISAID	-	Homo Sapiens	Complete	Singapore	2020-03-17	National Public Health Laboratory, National Centre for Infectious Diseases	2020-06-08	National Public Health Laboratory, National Centre for Infectious Diseases
hCoV-19/Bosnia-and-Herzegovina/ChVir7340/2020	EPI_ISL_462450	GISAID	-	Homo Sapiens	Complete	Bosnia and Herzegovina / Bihac	2020-03-17	Clinical Center, University of Sarajevo	2020-06-08	Charite Universitatsmedizin Berlin, Institute of Virology
hCoV-19/Singapore/166/2020	EPI_ISL_462284	GISAID	-	Homo Sapiens	Complete	Singapore	2020-03-18	National Public Health Laboratory, National Centre for Infectious Diseases	2020-06-08	National Public Health Laboratory, National Centre for Infectious Diseases
hCoV-19/Singapore/287/2020	EPI_ISL_462405	GISAID	-	Homo Sapiens	Complete	Singapore	2020-03-18	National Public Health Laboratory, National Centre for Infectious Diseases	2020-06-08	National Public Health Laboratory, National Centre for Infectious Diseases
hCoV-19/Singapore/159/2020	EPI_ISL_462277	GISAID	-	Homo Sapiens	Complete	Singapore	2020-03-19	National Public Health Laboratory, National Centre for Infectious Diseases	2020-06-08	National Public Health Laboratory, National Centre for Infectious Diseases
hCoV-19/Singapore/160/2020	EPI_ISL_462278	GISAID	-	Homo Sapiens	Complete	Singapore	2020-03-19	National Public Health Laboratory, National Centre for Infectious Diseases	2020-06-08	National Public Health Laboratory, National Centre for Infectious Diseases
hCoV-19/Singapore/161/2020	EPI_ISL_462279	GISAID	-	Homo Sapiens	Complete	Singapore	2020-03-19	National Public Health Laboratory, National Centre for Infectious Diseases	2020-06-08	National Public Health Laboratory, National Centre for Infectious Diseases
hCoV-19/Singapore/162/2020	EPI_ISL_462280	GISAID	-	Homo Sapiens	Complete	Singapore	2020-03-19	National Public Health Laboratory, National Centre for Infectious Diseases	2020-06-08	National Public Health Laboratory, National Centre for Infectious Diseases
hCoV-19/Singapore/163/2020	EPI_ISL_462281	GISAID	-	Homo Sapiens	Complete	Singapore	2020-03-19	National Public Health Laboratory, National Centre for Infectious Diseases	2020-06-08	National Public Health Laboratory, National Centre for Infectious Diseases
hCoV-19/Singapore/164/2020	EPI_ISL_462282	GISAID	-	Homo Sapiens	Complete	Singapore	2020-03-19	National Public Health Laboratory, National Centre for Infectious Diseases	2020-06-08	National Public Health Laboratory, National Centre for Infectious Diseases
hCoV-19/Singapore/167/2020	EPI_ISL_462285	GISAID	-	Homo Sapiens	Complete	Singapore	2020-03-19	National Public Health Laboratory, National Centre for Infectious Diseases	2020-06-08	National Public Health Laboratory, National Centre for Infectious Diseases
hCoV-19/Singapore/172/2020	EPI_ISL_462290	GISAID	-	Homo Sapiens	Complete	Singapore	2020-03-19	National Public Health Laboratory, National Centre for Infectious Diseases	2020-06-08	National Public Health Laboratory, National Centre for Infectious Diseases
hCoV-19/Singapore/173/2020	EPI_ISL_462291	GISAID	-	Homo Sapiens	Complete	Singapore	2020-03-19	National Public Health Laboratory, National Centre for Infectious Diseases	2020-06-08	National Public Health Laboratory, National Centre for Infectious Diseases
hCoV-19/Bosnia-and-Herzegovina/ChVir7343/2020	EPI_ISL_462451	GISAID	-	Homo Sapiens	Complete	Bosnia and Herzegovina / Bihac	2020-03-19	Clinical Center, University of Sarajevo	2020-06-08	Charite Universitatsmedizin Berlin, Institute of Virology
hCoV-19/Bosnia-and-Herzegovina/ChVir7344/2020	EPI_ISL_462452	GISAID	-	Homo Sapiens	Complete	Bosnia and Herzegovina / Gorazde	2020-03-19	Clinical Center, University of Sarajevo	2020-06-08	Charite Universitatsmedizin Berlin, Institute of Virology
hCoV-19/Belgium/VRS-0320308/2020	EPI_ISL_462162	GISAID	-	Homo Sapiens	Complete	Belgium / Rijkevorsel	2020-03-20	KU Leuven, Rega Institute, Clinical and Epidemiological Virology	2020-06-08	KU Leuven, Rega Institute, Clinical and Epidemiological Virology
hCoV-19/Singapore/168/2020	EPI_ISL_462286	GISAID	-	Homo Sapiens	Complete	Singapore	2020-03-20	National Public Health Laboratory, National Centre for Infectious Diseases	2020-06-08	National Public Health Laboratory, National Centre for Infectious Diseases
hCoV-19/Singapore/271/2020	EPI_ISL_462389	GISAID	-	Homo Sapiens	Complete	Singapore	2020-03-20	National Public Health Laboratory, National Centre for Infectious Diseases	2020-06-08	National Public Health Laboratory, National Centre for Infectious Diseases
hCoV-19/Singapore/292/2020	EPI_ISL_462410	GISAID	-	Homo Sapiens	Complete	Singapore	2020-03-20	National Public Health Laboratory, National Centre for Infectious Diseases	2020-06-08	National Public Health Laboratory, National Centre for Infectious Diseases
hCoV-19/Singapore/297/2020	EPI_ISL_462415	GISAID	-	Homo Sapiens	Complete	Singapore	2020-03-20	National Public Health Laboratory, National Centre for Infectious Diseases	2020-06-08	National Public Health Laboratory, National Centre for Infectious Diseases
hCoV-19/Bosnia-and-Herzegovina/ChVir7346/2020	EPI_ISL_462453	GISAID	-	Homo Sapiens	Complete	Bosnia and Herzegovina / Gorazde	2020-03-20	Clinical Center, University of Sarajevo	2020-06-08	Charite Universitatsmedizin Berlin, Institute of Virology
hCoV-19/Bosnia-and-Herzegovina/ChVir7347/2020	EPI_ISL_462454	GISAID	-	Homo Sapiens	Complete	Bosnia and Herzegovina / Gorazde	2020-03-20	Clinical Center, University of Sarajevo	2020-06-08	Charite Universitatsmedizin Berlin, Institute of Virology
hCoV-19/Bosnia-and-Herzegovina/ChVir7348/2020	EPI_ISL_462455	GISAID	-	Homo Sapiens	Complete	Bosnia and Herzegovina / Sarajevo	2020-03-20	Clinical Center, University of Sarajevo	2020-06-08	Charite Universitatsmedizin Berlin, Institute of Virology
hCoV-19/Bosnia-and-Herzegovina/ChVir7349/2020	EPI_ISL_462456	GISAID	-	Homo Sapiens	Complete	Bosnia and Herzegovina / Sarajevo	2020-03-20	Clinical Center, University of Sarajevo	2020-06-08	Charite Universitatsmedizin Berlin, Institute of Virology
hCoV-19/Bosnia-and-Herzegovina/ChVir7350/2020	EPI_ISL_462457	GISAID	-	Homo Sapiens	Complete	Bosnia and Herzegovina / Sarajevo	2020-03-20	Clinical Center, University of Sarajevo	2020-06-08	Charite Universitatsmedizin Berlin, Institute of Virology
hCoV-19/Singapore/177/2020	EPI_ISL_462295	GISAID	-	Homo Sapiens	Complete	Singapore	2020-03-21	National Public Health Laboratory, National Centre for Infectious Diseases	2020-06-08	National Public Health Laboratory, National Centre for Infectious Diseases
hCoV-19/Singapore/178/2020	EPI_ISL_462296	GISAID	-	Homo Sapiens	Complete	Singapore	2020-03-21	National Public Health Laboratory, National Centre for Infectious Diseases	2020-06-08	National Public Health Laboratory, National Centre for Infectious Diseases
hCoV-19/Singapore/179/2020	EPI_ISL_462297	GISAID	-	Homo Sapiens	Complete	Singapore	2020-03-21	National Public Health Laboratory, National Centre for Infectious Diseases	2020-06-08	National Public Health Laboratory, National Centre for Infectious Diseases
hCoV-19/Singapore/180/2020	EPI_ISL_462298	GISAID	-	Homo Sapiens	Complete	Singapore	2020-03-21	National Public Health Laboratory, National Centre for Infectious Diseases	2020-06-08	National Public Health Laboratory, National Centre for Infectious Diseases
hCoV-19/Singapore/181/2020	EPI_ISL_462299	GISAID	-	Homo Sapiens	Complete	Singapore	2020-03-21	National Public Health Laboratory, National Centre for Infectious Diseases	2020-06-08	National Public Health Laboratory, National Centre for Infectious Diseases
hCoV-19/Singapore/182/2020	EPI_ISL_462300	GISAID	-	Homo Sapiens	Complete	Singapore	2020-03-21	National Public Health Laboratory, National Centre for Infectious Diseases	2020-06-08	National Public Health Laboratory, National Centre for Infectious Diseases
hCoV-19/Singapore/183/2020	EPI_ISL_462301	GISAID	-	Homo Sapiens	Complete	Singapore	2020-03-21	National Public Health Laboratory, National Centre for Infectious Diseases	2020-06-08	National Public Health Laboratory, National Centre for Infectious Diseases
hCoV-19/Singapore/258/2020	EPI_ISL_462376	GISAID	-	Homo Sapiens	Complete	Singapore	2020-03-21	National Public Health Laboratory, National Centre for Infectious Diseases	2020-06-08	National Public Health Laboratory, National Centre for Infectious Diseases
hCoV-19/Singapore/267/2020	EPI_ISL_462385	GISAID	-	Homo Sapiens	Complete	Singapore	2020-03-21	National Public Health Laboratory, National Centre for Infectious Diseases	2020-06-08	National Public Health Laboratory, National Centre for Infectious Diseases
hCoV-19/Singapore/272/2020	EPI_ISL_462390	GISAID	-	Homo Sapiens	Complete	Singapore	2020-03-21	National Public Health Laboratory, National Centre for Infectious Diseases	2020-06-08	National Public Health Laboratory, National Centre for Infectious Diseases
hCoV-19/Singapore/273/2020	EPI_ISL_462391	GISAID	-	Homo Sapiens	Complete	Singapore	2020-03-21	National Public Health Laboratory, National Centre for Infectious Diseases	2020-06-08	National Public Health Laboratory, National Centre for Infectious Diseases
hCoV-19/Singapore/274/2020	EPI_ISL_462392	GISAID	-	Homo Sapiens	Complete	Singapore	2020-03-21	National Public Health Laboratory, National Centre for Infectious Diseases	2020-06-08	National Public Health Laboratory, National Centre for Infectious Diseases
hCoV-19/Singapore/278/2020	EPI_ISL_462396	GISAID	-	Homo Sapiens	Complete	Singapore	2020-03-21	National Public Health Laboratory, National Centre for Infectious Diseases	2020-06-08	National Public Health Laboratory, National Centre for Infectious Diseases
hCoV-19/Singapore/286/2020	EPI_ISL_462404	GISAID	-	Homo Sapiens	Complete	Singapore	2020-03-21	National Public Health Laboratory, National Centre for Infectious Diseases	2020-06-08	National Public Health Laboratory, National Centre for Infectious Diseases
hCoV-19/Singapore/302/2020	EPI_ISL_462420	GISAID	-	Homo Sapiens	Complete	Singapore	2020-03-21	National Public Health Laboratory, National Centre for Infectious Diseases	2020-06-08	National Public Health Laboratory, National Centre for Infectious Diseases
hCoV-19/Singapore/304/2020	EPI_ISL_462422	GISAID	-	Homo Sapiens	Complete	Singapore	2020-03-21	National Public Health Laboratory, National Centre for Infectious Diseases	2020-06-08	National Public Health Laboratory, National Centre for Infectious Diseases
hCoV-19/Singapore/313/2020	EPI_ISL_462431	GISAID	-	Homo Sapiens	Complete	Singapore	2020-03-21	National Public Health Laboratory, National Centre for Infectious Diseases	2020-06-08	National Public Health Laboratory, National Centre for Infectious Diseases
hCoV-19/Bosnia-and-Herzegovina/ChVir7352/2020	EPI_ISL_462458	GISAID	-	Homo Sapiens	Complete	Bosnia and Herzegovina / Bihac	2020-03-21	Clinical Center, University of Sarajevo	2020-06-08	Charite Universitatsmedizin Berlin, Institute of Virology
hCoV-19/Bosnia-and-Herzegovina/ChVir7353/2020	EPI_ISL_462459	GISAID	-	Homo Sapiens	Complete	Bosnia and Herzegovina / Novi Travnik	2020-03-21	Clinical Center, University of Sarajevo	2020-06-08	Charite Universitatsmedizin Berlin, Institute of Virology
hCoV-19/Belgium/DC-0322355/2020	EPI_ISL_462209	GISAID	-	Homo Sapiens	Complete	Belgium / Mol	2020-03-22	KU Leuven, Rega Institute, Clinical and Epidemiological Virology	2020-06-08	KU Leuven, Rega Institute, Clinical and Epidemiological Virology
hCoV-19/Belgium/MT-0322411/2020	EPI_ISL_462265	GISAID	-	Homo Sapiens	Complete	Belgium / Beveren-Waas	2020-03-22	KU Leuven, Rega Institute, Clinical and Epidemiological Virology	2020-06-08	KU Leuven, Rega Institute, Clinical and Epidemiological Virology
hCoV-19/Bosnia-and-Herzegovina/ChVir7354/2020	EPI_ISL_462460	GISAID	-	Homo Sapiens	Complete	Bosnia and Herzegovina / Gorazde	2020-03-22	Clinical Center, University of Sarajevo	2020-06-08	Charite Universitatsmedizin Berlin, Institute of Virology
hCoV-19/USA/WY-WYPHL-00024/2020	EPI_ISL_462917	GISAID	-	Homo Sapiens	Complete	United States / Wyoming	2020-03-22	Wyoming Public Health Laboratory	2020-06-08	Center for Global Health, University of New Mexico Health Sciences Center
hCoV-19/Belgium/DJ-0323409/2020	EPI_ISL_462263	GISAID	-	Homo Sapiens	Complete	Belgium / Antwerpen	2020-03-23	KU Leuven, Rega Institute, Clinical and Epidemiological Virology	2020-06-08	KU Leuven, Rega Institute, Clinical and Epidemiological Virology
hCoV-19/Belgium/KWA-0323410/2020	EPI_ISL_462264	GISAID	-	Homo Sapiens	Complete	Belgium / Sint-Niklaas	2020-03-23	KU Leuven, Rega Institute, Clinical and Epidemiological Virology	2020-06-08	KU Leuven, Rega Institute, Clinical and Epidemiological Virology
hCoV-19/Bosnia-and-Herzegovina/ChVir7357/2020	EPI_ISL_462462	GISAID	-	Homo Sapiens	Complete	Bosnia and Herzegovina / Breza	2020-03-23	Clinical Center, University of Sarajevo	2020-06-08	Charite Universitatsmedizin Berlin, Institute of Virology
hCoV-19/USA/WY-WYPHL-00031/2020	EPI_ISL_462924	GISAID	-	Homo Sapiens	Complete	United States / Wyoming	2020-03-23	Wyoming Public Health Laboratory	2020-06-08	Center for Global Health, University of New Mexico Health Sciences Center
hCoV-19/Belgium/DWJ-0324333/2020	EPI_ISL_462187	GISAID	-	Homo Sapiens	Complete	Belgium / Gent	2020-03-24	KU Leuven, Rega Institute, Clinical and Epidemiological Virology	2020-06-08	KU Leuven, Rega Institute, Clinical and Epidemiological Virology
hCoV-19/Singapore/240/2020	EPI_ISL_462358	GISAID	-	Homo Sapiens	Complete	Singapore	2020-03-24	National Public Health Laboratory, National Centre for Infectious Diseases	2020-06-08	National Public Health Laboratory, National Centre for Infectious Diseases
hCoV-19/Singapore/241/2020	EPI_ISL_462359	GISAID	-	Homo Sapiens	Complete	Singapore	2020-03-24	National Public Health Laboratory, National Centre for Infectious Diseases	2020-06-08	National Public Health Laboratory, National Centre for Infectious Diseases
hCov-19/Spain/irsiCaixa-sp142/2020	EPI_ISL_462448	GISAID	-	Homo Sapiens	Complete	Spain / Barcelona	2020-03-24	Fundació Lluita contra la SIDA (FLSida)/Hospital Universitari Germans Trias i Pujol	2020-06-08	IrsiCaixa AIDS Research Lab
hCoV-19/Belgium/CGP-0325334/2020	EPI_ISL_462188	GISAID	-	Homo Sapiens	Complete	Belgium / Bottelare	2020-03-25	KU Leuven, Rega Institute, Clinical and Epidemiological Virology	2020-06-08	KU Leuven, Rega Institute, Clinical and Epidemiological Virology
hCoV-19/Belgium/VMC-0325337/2020	EPI_ISL_462191	GISAID	-	Homo Sapiens	Complete	Belgium / Oostende	2020-03-25	KU Leuven, Rega Institute, Clinical and Epidemiological Virology	2020-06-08	KU Leuven, Rega Institute, Clinical and Epidemiological Virology
hCoV-19/Belgium/LAM-0325339/2020	EPI_ISL_462193	GISAID	-	Homo Sapiens	Complete	Belgium / Blankenberge	2020-03-25	KU Leuven, Rega Institute, Clinical and Epidemiological Virology	2020-06-08	KU Leuven, Rega Institute, Clinical and Epidemiological Virology
hCoV-19/Belgium/DBWC-0325340/2020	EPI_ISL_462194	GISAID	-	Homo Sapiens	Complete	Belgium / Berchem	2020-03-25	KU Leuven, Rega Institute, Clinical and Epidemiological Virology	2020-06-08	KU Leuven, Rega Institute, Clinical and Epidemiological Virology
hCoV-19/Belgium/SC-0325380/2020	EPI_ISL_462234	GISAID	-	Homo Sapiens	Complete	Belgium / Aisemont	2020-03-25	KU Leuven, Rega Institute, Clinical and Epidemiological Virology	2020-06-08	KU Leuven, Rega Institute, Clinical and Epidemiological Virology
hCoV-19/Belgium/REGA-0325402/2020	EPI_ISL_462256	GISAID	-	Homo Sapiens	Complete	Belgium / Aiseau	2020-03-25	KU Leuven, Rega Institute, Clinical and Epidemiological Virology	2020-06-08	KU Leuven, Rega Institute, Clinical and Epidemiological Virology
hCoV-19/Bosnia-and-Herzegovina/ChVir7360/2020	EPI_ISL_462463	GISAID	-	Homo Sapiens	Complete	Bosnia and Herzegovina	2020-03-25	Clinical Center, University of Sarajevo	2020-06-08	Charite Universitatsmedizin Berlin, Institute of Virology
hCoV-19/Bosnia-and-Herzegovina/ChVir7361/2020	EPI_ISL_462464	GISAID	-	Homo Sapiens	Complete	Bosnia and Herzegovina / Ilidza	2020-03-25	Clinical Center, University of Sarajevo	2020-06-08	Charite Universitatsmedizin Berlin, Institute of Virology
hCoV-19/Bosnia-and-Herzegovina/ChVir7362/2020	EPI_ISL_462465	GISAID	-	Homo Sapiens	Complete	Bosnia and Herzegovina / Ilidza	2020-03-25	Clinical Center, University of Sarajevo	2020-06-08	Charite Universitatsmedizin Berlin, Institute of Virology
hCoV-19/Belgium/RR-0326315/2020	EPI_ISL_462169	GISAID	-	Homo Sapiens	Complete	Belgium / Overijse	2020-03-26	KU Leuven, Rega Institute, Clinical and Epidemiological Virology	2020-06-08	KU Leuven, Rega Institute, Clinical and Epidemiological Virology
hCoV-19/Belgium/PF-0326316/2020	EPI_ISL_462170	GISAID	-	Homo Sapiens	Complete	Belgium / Genval	2020-03-26	KU Leuven, Rega Institute, Clinical and Epidemiological Virology	2020-06-08	KU Leuven, Rega Institute, Clinical and Epidemiological Virology
hCoV-19/Belgium/IL-0326322/2020	EPI_ISL_462176	GISAID	-	Homo Sapiens	Complete	Belgium / Mellet	2020-03-26	KU Leuven, Rega Institute, Clinical and Epidemiological Virology	2020-06-08	KU Leuven, Rega Institute, Clinical and Epidemiological Virology
hCoV-19/Belgium/BA-0326323/2020	EPI_ISL_462177	GISAID	-	Homo Sapiens	Complete	Belgium / Chatelet	2020-03-26	KU Leuven, Rega Institute, Clinical and Epidemiological Virology	2020-06-08	KU Leuven, Rega Institute, Clinical and Epidemiological Virology
hCoV-19/Belgium/DGL-0326336/2020	EPI_ISL_462190	GISAID	-	Homo Sapiens	Complete	Belgium / Ettelgem	2020-03-26	KU Leuven, Rega Institute, Clinical and Epidemiological Virology	2020-06-08	KU Leuven, Rega Institute, Clinical and Epidemiological Virology
hCoV-19/Belgium/DC-0326350/2020	EPI_ISL_462204	GISAID	-	Homo Sapiens	Complete	Belgium / Beerst	2020-03-26	KU Leuven, Rega Institute, Clinical and Epidemiological Virology	2020-06-08	KU Leuven, Rega Institute, Clinical and Epidemiological Virology
hCoV-19/Belgium/TMG-0326391/2020	EPI_ISL_462245	GISAID	-	Homo Sapiens	Complete	Belgium / Grote-Brogel	2020-03-26	KU Leuven, Rega Institute, Clinical and Epidemiological Virology	2020-06-08	KU Leuven, Rega Institute, Clinical and Epidemiological Virology
hCoV-19/Singapore/227/2020	EPI_ISL_462345	GISAID	-	Homo Sapiens	Complete	Singapore	2020-03-26	National Public Health Laboratory, National Centre for Infectious Diseases	2020-06-08	National Public Health Laboratory, National Centre for Infectious Diseases
hCoV-19/Singapore/233/2020	EPI_ISL_462351	GISAID	-	Homo Sapiens	Complete	Singapore	2020-03-26	National Public Health Laboratory, National Centre for Infectious Diseases	2020-06-08	National Public Health Laboratory, National Centre for Infectious Diseases
hCoV-19/Bosnia-and-Herzegovina/ChVir7365/2020	EPI_ISL_462467	GISAID	-	Homo Sapiens	Complete	Bosnia and Herzegovina / Gorazde	2020-03-26	Clinical Center, University of Sarajevo	2020-06-08	Charite Universitatsmedizin Berlin, Institute of Virology
hCoV-19/USA/WY-WYPHL-00065/2020	EPI_ISL_462957	GISAID	-	Homo Sapiens	Complete	United States / Wyoming	2020-03-26	Wyoming Public Health Laboratory	2020-06-08	Center for Global Health, University of New Mexico Health Sciences Center
hCoV-19/Belgium/VJB-0327317/2020	EPI_ISL_462171	GISAID	-	Homo Sapiens	Complete	Belgium / Poperinge	2020-03-27	KU Leuven, Rega Institute, Clinical and Epidemiological Virology	2020-06-08	KU Leuven, Rega Institute, Clinical and Epidemiological Virology
hCoV-19/Belgium/DAL-0327318/2020	EPI_ISL_462172	GISAID	-	Homo Sapiens	Complete	Belgium / Anzegem	2020-03-27	KU Leuven, Rega Institute, Clinical and Epidemiological Virology	2020-06-08	KU Leuven, Rega Institute, Clinical and Epidemiological Virology
hCoV-19/Belgium/VA-0327319/2020	EPI_ISL_462173	GISAID	-	Homo Sapiens	Complete	Belgium / Kuurne	2020-03-27	KU Leuven, Rega Institute, Clinical and Epidemiological Virology	2020-06-08	KU Leuven, Rega Institute, Clinical and Epidemiological Virology
hCoV-19/Belgium/BM-0327320/2020	EPI_ISL_462174	GISAID	-	Homo Sapiens	Complete	Belgium / Montignies-sur-sambre	2020-03-27	KU Leuven, Rega Institute, Clinical and Epidemiological Virology	2020-06-08	KU Leuven, Rega Institute, Clinical and Epidemiological Virology
hCoV-19/Belgium/AF-0327321/2020	EPI_ISL_462175	GISAID	-	Homo Sapiens	Complete	Belgium / Marcinelle	2020-03-27	KU Leuven, Rega Institute, Clinical and Epidemiological Virology	2020-06-08	KU Leuven, Rega Institute, Clinical and Epidemiological Virology
hCoV-19/Belgium/MR-0327344/2020	EPI_ISL_462198	GISAID	-	Homo Sapiens	Complete	Belgium / Eisden	2020-03-27	KU Leuven, Rega Institute, Clinical and Epidemiological Virology	2020-06-08	KU Leuven, Rega Institute, Clinical and Epidemiological Virology
hCoV-19/Belgium/CF-0327345/2020	EPI_ISL_462199	GISAID	-	Homo Sapiens	Complete	Belgium / Beverst	2020-03-27	KU Leuven, Rega Institute, Clinical and Epidemiological Virology	2020-06-08	KU Leuven, Rega Institute, Clinical and Epidemiological Virology
hCoV-19/Belgium/VME-0327346/2020	EPI_ISL_462200	GISAID	-	Homo Sapiens	Complete	Belgium / Wingene	2020-03-27	KU Leuven, Rega Institute, Clinical and Epidemiological Virology	2020-06-08	KU Leuven, Rega Institute, Clinical and Epidemiological Virology
hCoV-19/Belgium/FCA-0327348/2020	EPI_ISL_462202	GISAID	-	Homo Sapiens	Complete	Belgium / Assebroek	2020-03-27	KU Leuven, Rega Institute, Clinical and Epidemiological Virology	2020-06-08	KU Leuven, Rega Institute, Clinical and Epidemiological Virology
hCoV-19/Belgium/GGO-0327349/2020	EPI_ISL_462203	GISAID	-	Homo Sapiens	Complete	Belgium / Brugge	2020-03-27	KU Leuven, Rega Institute, Clinical and Epidemiological Virology	2020-06-08	KU Leuven, Rega Institute, Clinical and Epidemiological Virology
hCoV-19/Belgium/DV-0327353/2020	EPI_ISL_462207	GISAID	-	Homo Sapiens	Complete	Belgium / Antheit	2020-03-27	KU Leuven, Rega Institute, Clinical and Epidemiological Virology	2020-06-08	KU Leuven, Rega Institute, Clinical and Epidemiological Virology
hCoV-19/Belgium/DAA-0327369/2020	EPI_ISL_462223	GISAID	-	Homo Sapiens	Complete	Belgium / Deerlijk	2020-03-27	KU Leuven, Rega Institute, Clinical and Epidemiological Virology	2020-06-08	KU Leuven, Rega Institute, Clinical and Epidemiological Virology
hCoV-19/Belgium/HLE-0327390/2020	EPI_ISL_462244	GISAID	-	Homo Sapiens	Complete	Belgium / Heppen	2020-03-27	KU Leuven, Rega Institute, Clinical and Epidemiological Virology	2020-06-08	KU Leuven, Rega Institute, Clinical and Epidemiological Virology
hCoV-19/Singapore/231/2020	EPI_ISL_462349	GISAID	-	Homo Sapiens	Complete	Singapore	2020-03-27	National Public Health Laboratory, National Centre for Infectious Diseases	2020-06-08	National Public Health Laboratory, National Centre for Infectious Diseases
hCoV-19/Bosnia-and-Herzegovina/ChVir7366/2020	EPI_ISL_462468	GISAID	-	Homo Sapiens	Complete	Bosnia and Herzegovina / Bihac	2020-03-27	Clinical Center, University of Sarajevo	2020-06-08	Charite Universitatsmedizin Berlin, Institute of Virology
hCoV-19/Bosnia-and-Herzegovina/ChVir7367/2020	EPI_ISL_462469	GISAID	-	Homo Sapiens	Complete	Bosnia and Herzegovina / Sarajevo	2020-03-27	Clinical Center, University of Sarajevo	2020-06-08	Charite Universitatsmedizin Berlin, Institute of Virology
hCoV-19/USA/WY-WYPHL-00066/2020	EPI_ISL_462958	GISAID	-	Homo Sapiens	Complete	United States / Wyoming	2020-03-27	Wyoming Public Health Laboratory	2020-06-08	Center for Global Health, University of New Mexico Health Sciences Center
hCoV-19/Belgium/GQL-0328309/2020	EPI_ISL_462163	GISAID	-	Homo Sapiens	Complete	Belgium / Ciney	2020-03-28	KU Leuven, Rega Institute, Clinical and Epidemiological Virology	2020-06-08	KU Leuven, Rega Institute, Clinical and Epidemiological Virology
hCoV-19/Belgium/LJ-0328310/2020	EPI_ISL_462164	GISAID	-	Homo Sapiens	Complete	Belgium / La Louvière	2020-03-28	KU Leuven, Rega Institute, Clinical and Epidemiological Virology	2020-06-08	KU Leuven, Rega Institute, Clinical and Epidemiological Virology
hCoV-19/Belgium/FA-0328311/2020	EPI_ISL_462165	GISAID	-	Homo Sapiens	Complete	Belgium / Boussu	2020-03-28	KU Leuven, Rega Institute, Clinical and Epidemiological Virology	2020-06-08	KU Leuven, Rega Institute, Clinical and Epidemiological Virology
hCoV-19/Belgium/CFM-0328312/2020	EPI_ISL_462166	GISAID	-	Homo Sapiens	Complete	Belgium / Haulchin	2020-03-28	KU Leuven, Rega Institute, Clinical and Epidemiological Virology	2020-06-08	KU Leuven, Rega Institute, Clinical and Epidemiological Virology
hCoV-19/Belgium/GC-0328313/2020	EPI_ISL_462167	GISAID	-	Homo Sapiens	Complete	Belgium / Binche	2020-03-28	KU Leuven, Rega Institute, Clinical and Epidemiological Virology	2020-06-08	KU Leuven, Rega Institute, Clinical and Epidemiological Virology
hCoV-19/Belgium/SG-0328314/2020	EPI_ISL_462168	GISAID	-	Homo Sapiens	Complete	Belgium / Casteau	2020-03-28	KU Leuven, Rega Institute, Clinical and Epidemiological Virology	2020-06-08	KU Leuven, Rega Institute, Clinical and Epidemiological Virology
hCoV-19/Belgium/HJ-0328338/2020	EPI_ISL_462192	GISAID	-	Homo Sapiens	Complete	Belgium / Asper	2020-03-28	KU Leuven, Rega Institute, Clinical and Epidemiological Virology	2020-06-08	KU Leuven, Rega Institute, Clinical and Epidemiological Virology
hCoV-19/Belgium/LL-0328341/2020	EPI_ISL_462195	GISAID	-	Homo Sapiens	Complete	Belgium / Geraardsbergen	2020-03-28	KU Leuven, Rega Institute, Clinical and Epidemiological Virology	2020-06-08	KU Leuven, Rega Institute, Clinical and Epidemiological Virology
hCoV-19/Belgium/AM-0328342/2020	EPI_ISL_462196	GISAID	-	Homo Sapiens	Complete	Belgium / Genk	2020-03-28	KU Leuven, Rega Institute, Clinical and Epidemiological Virology	2020-06-08	KU Leuven, Rega Institute, Clinical and Epidemiological Virology
hCoV-19/Belgium/NA-0328342/2020	EPI_ISL_462197	GISAID	-	Homo Sapiens	Complete	Belgium / Maaseik	2020-03-28	KU Leuven, Rega Institute, Clinical and Epidemiological Virology	2020-06-08	KU Leuven, Rega Institute, Clinical and Epidemiological Virology
hCoV-19/Belgium/GJM-0328354/2020	EPI_ISL_462208	GISAID	-	Homo Sapiens	Complete	Belgium / Andenne	2020-03-28	KU Leuven, Rega Institute, Clinical and Epidemiological Virology	2020-06-08	KU Leuven, Rega Institute, Clinical and Epidemiological Virology
hCoV-19/Belgium/VAJ-0328370/2020	EPI_ISL_462224	GISAID	-	Homo Sapiens	Complete	Belgium / Bevere	2020-03-28	KU Leuven, Rega Institute, Clinical and Epidemiological Virology	2020-06-08	KU Leuven, Rega Institute, Clinical and Epidemiological Virology
hCoV-19/Belgium/VSPE-0328388/2020	EPI_ISL_462242	GISAID	-	Homo Sapiens	Complete	Belgium / Overpelt	2020-03-28	KU Leuven, Rega Institute, Clinical and Epidemiological Virology	2020-06-08	KU Leuven, Rega Institute, Clinical and Epidemiological Virology
hCoV-19/Bosnia-and-Herzegovina/ChVir7370/2020	EPI_ISL_462471	GISAID	-	Homo Sapiens	Complete	Bosnia and Herzegovina / Ilijas	2020-03-28	Clinical Center, University of Sarajevo	2020-06-08	Charite Universitatsmedizin Berlin, Institute of Virology
hCoV-19/Belgium/VEH-0329352/2020	EPI_ISL_462206	GISAID	-	Homo Sapiens	Complete	Belgium / Bevel	2020-03-29	KU Leuven, Rega Institute, Clinical and Epidemiological Virology	2020-06-08	KU Leuven, Rega Institute, Clinical and Epidemiological Virology
hCoV-19/Belgium/VHEJ-0329357/2020	EPI_ISL_462211	GISAID	-	Homo Sapiens	Complete	Belgium / Broechem	2020-03-29	KU Leuven, Rega Institute, Clinical and Epidemiological Virology	2020-06-08	KU Leuven, Rega Institute, Clinical and Epidemiological Virology
hCoV-19/Belgium/RMO-0329386/2020	EPI_ISL_462240	GISAID	-	Homo Sapiens	Complete	Belgium / Kalken	2020-03-29	KU Leuven, Rega Institute, Clinical and Epidemiological Virology	2020-06-08	KU Leuven, Rega Institute, Clinical and Epidemiological Virology
hCoV-19/Belgium/LHL-0329389/2020	EPI_ISL_462243	GISAID	-	Homo Sapiens	Complete	Belgium / Lommel	2020-03-29	KU Leuven, Rega Institute, Clinical and Epidemiological Virology	2020-06-08	KU Leuven, Rega Institute, Clinical and Epidemiological Virology
hCoV-19/Belgium/HAJ-0328392/2020	EPI_ISL_462246	GISAID	-	Homo Sapiens	Complete	Belgium / Bocholt	2020-03-29	KU Leuven, Rega Institute, Clinical and Epidemiological Virology	2020-06-08	KU Leuven, Rega Institute, Clinical and Epidemiological Virology
hCoV-19/Bosnia-and-Herzegovina/ChVir7372/2020	EPI_ISL_462473	GISAID	-	Homo Sapiens	Complete	Bosnia and Herzegovina / Zepce	2020-03-29	Clinical Center, University of Sarajevo	2020-06-08	Charite Universitatsmedizin Berlin, Institute of Virology
hCoV-19/Bosnia-and-Herzegovina/ChVir7375/2020	EPI_ISL_462474	GISAID	-	Homo Sapiens	Complete	Bosnia and Herzegovina / Gornji Vakuf	2020-03-29	Clinical Center, University of Sarajevo	2020-06-08	Charite Universitatsmedizin Berlin, Institute of Virology
hCoV-19/Bosnia-and-Herzegovina/ChVir7379/2020	EPI_ISL_462476	GISAID	-	Homo Sapiens	Complete	Bosnia and Herzegovina	2020-03-29	Clinical Center, University of Sarajevo	2020-06-08	Charite Universitatsmedizin Berlin, Institute of Virology
hCoV-19/Belgium/RM-0330304/2020	EPI_ISL_462158	GISAID	-	Homo Sapiens	Complete	Belgium / Kasterlee	2020-03-30	KU Leuven, Rega Institute, Clinical and Epidemiological Virology	2020-06-08	KU Leuven, Rega Institute, Clinical and Epidemiological Virology
hCoV-19/Belgium/VDLM-0330305/2020	EPI_ISL_462159	GISAID	-	Homo Sapiens	Complete	Belgium / Olen	2020-03-30	KU Leuven, Rega Institute, Clinical and Epidemiological Virology	2020-06-08	KU Leuven, Rega Institute, Clinical and Epidemiological Virology
hCoV-19/Belgium/DWW-0330306/2020	EPI_ISL_462160	GISAID	-	Homo Sapiens	Complete	Belgium / Oevel	2020-03-30	KU Leuven, Rega Institute, Clinical and Epidemiological Virology	2020-06-08	KU Leuven, Rega Institute, Clinical and Epidemiological Virology
hCoV-19/Belgium/DJS-0330307/2020	EPI_ISL_462161	GISAID	-	Homo Sapiens	Complete	Belgium / Balen	2020-03-30	KU Leuven, Rega Institute, Clinical and Epidemiological Virology	2020-06-08	KU Leuven, Rega Institute, Clinical and Epidemiological Virology
hCoV-19/Belgium/CGR-0330328/2020	EPI_ISL_462182	GISAID	-	Homo Sapiens	Complete	Belgium / Laakdaal	2020-03-30	KU Leuven, Rega Institute, Clinical and Epidemiological Virology	2020-06-08	KU Leuven, Rega Institute, Clinical and Epidemiological Virology
hCoV-19/Belgium/VBWF-0330329/2020	EPI_ISL_462183	GISAID	-	Homo Sapiens	Complete	Belgium / Oostmalle	2020-03-30	KU Leuven, Rega Institute, Clinical and Epidemiological Virology	2020-06-08	KU Leuven, Rega Institute, Clinical and Epidemiological Virology
hCoV-19/Belgium/HMJ-0330330/2020	EPI_ISL_462184	GISAID	-	Homo Sapiens	Complete	Belgium / Beerse	2020-03-30	KU Leuven, Rega Institute, Clinical and Epidemiological Virology	2020-06-08	KU Leuven, Rega Institute, Clinical and Epidemiological Virology
hCoV-19/Belgium/SRL-0330331/2020	EPI_ISL_462185	GISAID	-	Homo Sapiens	Complete	Belgium / Zoersel	2020-03-30	KU Leuven, Rega Institute, Clinical and Epidemiological Virology	2020-06-08	KU Leuven, Rega Institute, Clinical and Epidemiological Virology
hCoV-19/Belgium/CL-0330332/2020	EPI_ISL_462186	GISAID	-	Homo Sapiens	Complete	Belgium / Wijnegem	2020-03-30	KU Leuven, Rega Institute, Clinical and Epidemiological Virology	2020-06-08	KU Leuven, Rega Institute, Clinical and Epidemiological Virology
hCoV-19/Belgium/BA-0330335/2020	EPI_ISL_462189	GISAID	-	Homo Sapiens	Complete	Belgium / Champion	2020-03-30	KU Leuven, Rega Institute, Clinical and Epidemiological Virology	2020-06-08	KU Leuven, Rega Institute, Clinical and Epidemiological Virology
hCoV-19/Belgium/BN-0330347/2020	EPI_ISL_462201	GISAID	-	Homo Sapiens	Complete	Belgium / Torhout	2020-03-30	KU Leuven, Rega Institute, Clinical and Epidemiological Virology	2020-06-08	KU Leuven, Rega Institute, Clinical and Epidemiological Virology
hCoV-19/Belgium/DNM-0330351/2020	EPI_ISL_462205	GISAID	-	Homo Sapiens	Complete	Belgium / Burdinne	2020-03-30	KU Leuven, Rega Institute, Clinical and Epidemiological Virology	2020-06-08	KU Leuven, Rega Institute, Clinical and Epidemiological Virology
hCoV-19/Belgium/TA-0330358/2020	EPI_ISL_462212	GISAID	-	Homo Sapiens	Complete	Belgium / Bevel	2020-03-30	KU Leuven, Rega Institute, Clinical and Epidemiological Virology	2020-06-08	KU Leuven, Rega Institute, Clinical and Epidemiological Virology
hCoV-19/Belgium/MFM-0330363/2020	EPI_ISL_462217	GISAID	-	Homo Sapiens	Complete	Belgium / Lamine	2020-03-30	KU Leuven, Rega Institute, Clinical and Epidemiological Virology	2020-06-08	KU Leuven, Rega Institute, Clinical and Epidemiological Virology
hCoV-19/Belgium/PBT-0330365/2020	EPI_ISL_462219	GISAID	-	Homo Sapiens	Complete	Belgium / Berloz	2020-03-30	KU Leuven, Rega Institute, Clinical and Epidemiological Virology	2020-06-08	KU Leuven, Rega Institute, Clinical and Epidemiological Virology
hCoV-19/Belgium/SAA-0330367/2020	EPI_ISL_462221	GISAID	-	Homo Sapiens	Complete	Belgium / Ans	2020-03-30	KU Leuven, Rega Institute, Clinical and Epidemiological Virology	2020-06-08	KU Leuven, Rega Institute, Clinical and Epidemiological Virology
hCoV-19/Belgium/LMA-0330384/2020	EPI_ISL_462238	GISAID	-	Homo Sapiens	Complete	Belgium / Mariakerke	2020-03-30	KU Leuven, Rega Institute, Clinical and Epidemiological Virology	2020-06-08	KU Leuven, Rega Institute, Clinical and Epidemiological Virology
hCoV-19/Belgium/DLM-0330385/2020	EPI_ISL_462239	GISAID	-	Homo Sapiens	Complete	Belgium / Lovendegem	2020-03-30	KU Leuven, Rega Institute, Clinical and Epidemiological Virology	2020-06-08	KU Leuven, Rega Institute, Clinical and Epidemiological Virology
hCoV-19/Belgium/VDA-0330387/2020	EPI_ISL_462241	GISAID	-	Homo Sapiens	Complete	Belgium / Gentbrugge	2020-03-30	KU Leuven, Rega Institute, Clinical and Epidemiological Virology	2020-06-08	KU Leuven, Rega Institute, Clinical and Epidemiological Virology
hCoV-19/Bosnia-and-Herzegovina/ChVir7377/2020	EPI_ISL_462475	GISAID	-	Homo Sapiens	Complete	Bosnia and Herzegovina / KZ Kakanj	2020-03-30	Clinical Center, University of Sarajevo	2020-06-08	Charite Universitatsmedizin Berlin, Institute of Virology
hCoV-19/USA/WY-WYPHL-00084/2020	EPI_ISL_462975	GISAID	-	Homo Sapiens	Complete	United States / Wyoming	2020-03-30	Wyoming Public Health Laboratory	2020-06-08	Center for Global Health, University of New Mexico Health Sciences Center
hCoV-19/USA/WY-WYPHL-00088/2020	EPI_ISL_462979	GISAID	-	Homo Sapiens	Complete	United States / Wyoming	2020-03-30	Wyoming Public Health Laboratory	2020-06-08	Center for Global Health, University of New Mexico Health Sciences Center
hCoV-19/Belgium/BS-0331359/2020	EPI_ISL_462213	GISAID	-	Homo Sapiens	Complete	Belgium / Arbre	2020-03-31	KU Leuven, Rega Institute, Clinical and Epidemiological Virology	2020-06-08	KU Leuven, Rega Institute, Clinical and Epidemiological Virology
hCoV-19/Belgium/SN-0331360/2020	EPI_ISL_462214	GISAID	-	Homo Sapiens	Complete	Belgium / Rixensart	2020-03-31	KU Leuven, Rega Institute, Clinical and Epidemiological Virology	2020-06-08	KU Leuven, Rega Institute, Clinical and Epidemiological Virology
hCoV-19/Belgium/BS-0331361/2020	EPI_ISL_462215	GISAID	-	Homo Sapiens	Complete	Belgium / Buzet	2020-03-31	KU Leuven, Rega Institute, Clinical and Epidemiological Virology	2020-06-08	KU Leuven, Rega Institute, Clinical and Epidemiological Virology
hCoV-19/Belgium/BD0331362/2020	EPI_ISL_462216	GISAID	-	Homo Sapiens	Complete	Belgium / Fontaine-Valmont	2020-03-31	KU Leuven, Rega Institute, Clinical and Epidemiological Virology	2020-06-08	KU Leuven, Rega Institute, Clinical and Epidemiological Virology
hCoV-19/Belgium/LL-0331377/2020	EPI_ISL_462231	GISAID	-	Homo Sapiens	Complete	Belgium / Brasschaat	2020-03-31	KU Leuven, Rega Institute, Clinical and Epidemiological Virology	2020-06-08	KU Leuven, Rega Institute, Clinical and Epidemiological Virology
hCoV-19/Belgium/SC-0331378/2020	EPI_ISL_462232	GISAID	-	Homo Sapiens	Complete	Belgium / Ekeren	2020-03-31	KU Leuven, Rega Institute, Clinical and Epidemiological Virology	2020-06-08	KU Leuven, Rega Institute, Clinical and Epidemiological Virology
hCoV-19/Belgium/VPP-0331379/2020	EPI_ISL_462233	GISAID	-	Homo Sapiens	Complete	Belgium / Brasschaat	2020-03-31	KU Leuven, Rega Institute, Clinical and Epidemiological Virology	2020-06-08	KU Leuven, Rega Institute, Clinical and Epidemiological Virology
hCoV-19/Singapore/232/2020	EPI_ISL_462350	GISAID	-	Homo Sapiens	Complete	Singapore	2020-03-31	National Public Health Laboratory, National Centre for Infectious Diseases	2020-06-08	National Public Health Laboratory, National Centre for Infectious Diseases
hCoV-19/Belgium/LPJ-0401364/2020	EPI_ISL_462218	GISAID	-	Homo Sapiens	Complete	Belgium / Waasmont	2020-04-01	KU Leuven, Rega Institute, Clinical and Epidemiological Virology	2020-06-08	KU Leuven, Rega Institute, Clinical and Epidemiological Virology
hCoV-19/Belgium/DRR-0401366/2020	EPI_ISL_462220	GISAID	-	Homo Sapiens	Complete	Belgium / Ploegsteert	2020-04-01	KU Leuven, Rega Institute, Clinical and Epidemiological Virology	2020-06-08	KU Leuven, Rega Institute, Clinical and Epidemiological Virology
hCoV-19/Belgium/LJA-0401368/2020	EPI_ISL_462222	GISAID	-	Homo Sapiens	Complete	Belgium / Lo	2020-04-01	KU Leuven, Rega Institute, Clinical and Epidemiological Virology	2020-06-08	KU Leuven, Rega Institute, Clinical and Epidemiological Virology
hCoV-19/Belgium/VBMJ-0401430/2020	EPI_ISL_462225	GISAID	-	Homo Sapiens	Complete	Belgium / Blaasveld	2020-04-01	KU Leuven, Rega Institute, Clinical and Epidemiological Virology	2020-06-08	KU Leuven, Rega Institute, Clinical and Epidemiological Virology
hCoV-19/Belgium/VRMJ-0401372/2020	EPI_ISL_462226	GISAID	-	Homo Sapiens	Complete	Belgium / Breendonk	2020-04-01	KU Leuven, Rega Institute, Clinical and Epidemiological Virology	2020-06-08	KU Leuven, Rega Institute, Clinical and Epidemiological Virology
hCoV-19/Belgium/IMJ-0401373/2020	EPI_ISL_462227	GISAID	-	Homo Sapiens	Complete	Belgium / Bornem	2020-04-01	KU Leuven, Rega Institute, Clinical and Epidemiological Virology	2020-06-08	KU Leuven, Rega Institute, Clinical and Epidemiological Virology
hCoV-19/Belgium/OTG-0401375/2020	EPI_ISL_462229	GISAID	-	Homo Sapiens	Complete	Belgium / Harelbeke	2020-04-01	KU Leuven, Rega Institute, Clinical and Epidemiological Virology	2020-06-08	KU Leuven, Rega Institute, Clinical and Epidemiological Virology
hCoV-19/Belgium/HHC-0401376/2020	EPI_ISL_462230	GISAID	-	Homo Sapiens	Complete	Belgium / Avelgem	2020-04-01	KU Leuven, Rega Institute, Clinical and Epidemiological Virology	2020-06-08	KU Leuven, Rega Institute, Clinical and Epidemiological Virology
hCoV-19/Singapore/300/2020	EPI_ISL_462418	GISAID	-	Homo Sapiens	Complete	Singapore	2020-04-01	National Public Health Laboratory, National Centre for Infectious Diseases	2020-06-08	National Public Health Laboratory, National Centre for Infectious Diseases
hCoV-19/Bosnia-and-Herzegovina/ChVir7382/2020	EPI_ISL_462472	GISAID	-	Homo Sapiens	Complete	Bosnia and Herzegovina / DZ Vitez	2020-04-01	Clinical Center, University of Sarajevo	2020-06-08	Charite Universitatsmedizin Berlin, Institute of Virology
hCoV-19/Belgium/VGM-0402374/2020	EPI_ISL_462228	GISAID	-	Homo Sapiens	Complete	Belgium / Vlamertinge	2020-04-02	KU Leuven, Rega Institute, Clinical and Epidemiological Virology	2020-06-08	KU Leuven, Rega Institute, Clinical and Epidemiological Virology
hCoV-19/Belgium/MG-0402383/2020	EPI_ISL_462237	GISAID	-	Homo Sapiens	Complete	Belgium / Ransart	2020-04-02	KU Leuven, Rega Institute, Clinical and Epidemiological Virology	2020-06-08	KU Leuven, Rega Institute, Clinical and Epidemiological Virology
hCoV-19/Singapore/242/2020	EPI_ISL_462360	GISAID	-	Homo Sapiens	Complete	Singapore	2020-04-02	National Public Health Laboratory, National Centre for Infectious Diseases	2020-06-08	National Public Health Laboratory, National Centre for Infectious Diseases
hCoV-19/Belgium/DEJ-0403381/2020	EPI_ISL_462235	GISAID	-	Homo Sapiens	Complete	Belgium / Goutroux	2020-04-03	KU Leuven, Rega Institute, Clinical and Epidemiological Virology	2020-06-08	KU Leuven, Rega Institute, Clinical and Epidemiological Virology
hCoV-19/Belgium/LA-0403382/2020	EPI_ISL_462236	GISAID	-	Homo Sapiens	Complete	Belgium / Beuzet	2020-04-03	KU Leuven, Rega Institute, Clinical and Epidemiological Virology	2020-06-08	KU Leuven, Rega Institute, Clinical and Epidemiological Virology
hCoV-19/Singapore/237/2020	EPI_ISL_462355	GISAID	-	Homo Sapiens	Complete	Singapore	2020-04-03	National Public Health Laboratory, National Centre for Infectious Diseases	2020-06-08	National Public Health Laboratory, National Centre for Infectious Diseases
hCoV-19/Belgium/DPR-0406398/2020	EPI_ISL_462252	GISAID	-	Homo Sapiens	Complete	Belgium / Lippelo	2020-04-06	KU Leuven, Rega Institute, Clinical and Epidemiological Virology	2020-06-08	KU Leuven, Rega Institute, Clinical and Epidemiological Virology
hCoV-19/Belgium/VNM-0406400/2020	EPI_ISL_462254	GISAID	-	Homo Sapiens	Complete	Belgium / Hamme	2020-04-06	KU Leuven, Rega Institute, Clinical and Epidemiological Virology	2020-06-08	KU Leuven, Rega Institute, Clinical and Epidemiological Virology
hCoV-19/Singapore/239/2020	EPI_ISL_462357	GISAID	-	Homo Sapiens	Complete	Singapore	2020-04-06	National Public Health Laboratory, National Centre for Infectious Diseases	2020-06-08	National Public Health Laboratory, National Centre for Infectious Diseases
hCoV-19/Singapore/289/2020	EPI_ISL_462407	GISAID	-	Homo Sapiens	Complete	Singapore	2020-04-06	National Public Health Laboratory, National Centre for Infectious Diseases	2020-06-08	National Public Health Laboratory, National Centre for Infectious Diseases
hCoV-19/Singapore/301/2020	EPI_ISL_462419	GISAID	-	Homo Sapiens	Complete	Singapore	2020-04-06	National Public Health Laboratory, National Centre for Infectious Diseases	2020-06-08	National Public Health Laboratory, National Centre for Infectious Diseases
hCoV-19/Singapore/303/2020	EPI_ISL_462421	GISAID	-	Homo Sapiens	Complete	Singapore	2020-04-06	National Public Health Laboratory, National Centre for Infectious Diseases	2020-06-08	National Public Health Laboratory, National Centre for Infectious Diseases
hCoV-19/Singapore/310/2020	EPI_ISL_462428	GISAID	-	Homo Sapiens	Complete	Singapore	2020-04-06	National Public Health Laboratory, National Centre for Infectious Diseases	2020-06-08	National Public Health Laboratory, National Centre for Infectious Diseases
hCoV-19/Belgium/SB-0407394/2020	EPI_ISL_462248	GISAID	-	Homo Sapiens	Complete	Belgium / Berg	2020-04-07	KU Leuven, Rega Institute, Clinical and Epidemiological Virology	2020-06-08	KU Leuven, Rega Institute, Clinical and Epidemiological Virology
hCoV-19/Belgium/GM-0407395/2020	EPI_ISL_462249	GISAID	-	Homo Sapiens	Complete	Belgium / Kermt	2020-04-07	KU Leuven, Rega Institute, Clinical and Epidemiological Virology	2020-06-08	KU Leuven, Rega Institute, Clinical and Epidemiological Virology
hCoV-19/Belgium/EM-0407403/2020	EPI_ISL_462257	GISAID	-	Homo Sapiens	Complete	Belgium / Anderlecht	2020-04-07	KU Leuven, Rega Institute, Clinical and Epidemiological Virology	2020-06-08	KU Leuven, Rega Institute, Clinical and Epidemiological Virology
hCoV-19/Belgium/AO-04074040/2020	EPI_ISL_462258	GISAID	-	Homo Sapiens	Complete	Belgium / Sint-Jans-Molenbeek	2020-04-07	KU Leuven, Rega Institute, Clinical and Epidemiological Virology	2020-06-08	KU Leuven, Rega Institute, Clinical and Epidemiological Virology
hCoV-19/Belgium/PY-0407405/2020	EPI_ISL_462259	GISAID	-	Homo Sapiens	Complete	Belgium / Watermaal-Bosvoorde	2020-04-07	KU Leuven, Rega Institute, Clinical and Epidemiological Virology	2020-06-08	KU Leuven, Rega Institute, Clinical and Epidemiological Virology
hCoV-19/Singapore/235/2020	EPI_ISL_462353	GISAID	-	Homo Sapiens	Complete	Singapore	2020-04-07	National Public Health Laboratory, National Centre for Infectious Diseases	2020-06-08	National Public Health Laboratory, National Centre for Infectious Diseases
hCoV-19/Singapore/236/2020	EPI_ISL_462354	GISAID	-	Homo Sapiens	Complete	Singapore	2020-04-07	National Public Health Laboratory, National Centre for Infectious Diseases	2020-06-08	National Public Health Laboratory, National Centre for Infectious Diseases
hCoV-19/Singapore/238/2020	EPI_ISL_462356	GISAID	-	Homo Sapiens	Complete	Singapore	2020-04-07	National Public Health Laboratory, National Centre for Infectious Diseases	2020-06-08	National Public Health Laboratory, National Centre for Infectious Diseases
hCoV-19/Singapore/259/2020	EPI_ISL_462377	GISAID	-	Homo Sapiens	Complete	Singapore	2020-04-07	National Public Health Laboratory, National Centre for Infectious Diseases	2020-06-08	National Public Health Laboratory, National Centre for Infectious Diseases
hCoV-19/Singapore/265/2020	EPI_ISL_462383	GISAID	-	Homo Sapiens	Complete	Singapore	2020-04-07	National Public Health Laboratory, National Centre for Infectious Diseases	2020-06-08	National Public Health Laboratory, National Centre for Infectious Diseases
hCoV-19/Singapore/266/2020	EPI_ISL_462384	GISAID	-	Homo Sapiens	Complete	Singapore	2020-04-07	National Public Health Laboratory, National Centre for Infectious Diseases	2020-06-08	National Public Health Laboratory, National Centre for Infectious Diseases
hCoV-19/Singapore/295/2020	EPI_ISL_462413	GISAID	-	Homo Sapiens	Complete	Singapore	2020-04-07	National Public Health Laboratory, National Centre for Infectious Diseases	2020-06-08	National Public Health Laboratory, National Centre for Infectious Diseases
hCoV-19/Belgium/WCV-0408399/2020	EPI_ISL_462253	GISAID	-	Homo Sapiens	Complete	Belgium / Buggenhout	2020-04-08	KU Leuven, Rega Institute, Clinical and Epidemiological Virology	2020-06-08	KU Leuven, Rega Institute, Clinical and Epidemiological Virology
hCoV-19/Belgium/AA-0408412/2020	EPI_ISL_462266	GISAID	-	Homo Sapiens	Complete	Belgium / Basecles	2020-04-08	KU Leuven, Rega Institute, Clinical and Epidemiological Virology	2020-06-08	KU Leuven, Rega Institute, Clinical and Epidemiological Virology
hCoV-19/Belgium/PS-0408413/2020	EPI_ISL_462267	GISAID	-	Homo Sapiens	Complete	Belgium / Roucourt	2020-04-08	KU Leuven, Rega Institute, Clinical and Epidemiological Virology	2020-06-08	KU Leuven, Rega Institute, Clinical and Epidemiological Virology
hCoV-19/Belgium/FM-0408414/2020	EPI_ISL_462268	GISAID	-	Homo Sapiens	Complete	Belgium / Bazel	2020-04-08	KU Leuven, Rega Institute, Clinical and Epidemiological Virology	2020-06-08	KU Leuven, Rega Institute, Clinical and Epidemiological Virology
hCoV-19/Singapore/256/2020	EPI_ISL_462374	GISAID	-	Homo Sapiens	Complete	Singapore	2020-04-08	National Public Health Laboratory, National Centre for Infectious Diseases	2020-06-08	National Public Health Laboratory, National Centre for Infectious Diseases
hCoV-19/Singapore/277/2020	EPI_ISL_462395	GISAID	-	Homo Sapiens	Complete	Singapore	2020-04-08	National Public Health Laboratory, National Centre for Infectious Diseases	2020-06-08	National Public Health Laboratory, National Centre for Infectious Diseases
hCoV-19/Singapore/280/2020	EPI_ISL_462398	GISAID	-	Homo Sapiens	Complete	Singapore	2020-04-08	National Public Health Laboratory, National Centre for Infectious Diseases	2020-06-08	National Public Health Laboratory, National Centre for Infectious Diseases
hCoV-19/Belgium/BJA-0409406/2020	EPI_ISL_462260	GISAID	-	Homo Sapiens	Complete	Belgium / Ere	2020-04-09	KU Leuven, Rega Institute, Clinical and Epidemiological Virology	2020-06-08	KU Leuven, Rega Institute, Clinical and Epidemiological Virology
hCoV-19/Belgium/DJ-0409407/2020	EPI_ISL_462261	GISAID	-	Homo Sapiens	Complete	Belgium / Wezembeek-Oppem	2020-04-09	KU Leuven, Rega Institute, Clinical and Epidemiological Virology	2020-06-08	KU Leuven, Rega Institute, Clinical and Epidemiological Virology
hCoV-19/Belgium/DGL-0409415/2020	EPI_ISL_462269	GISAID	-	Homo Sapiens	Complete	Belgium / Chatelet	2020-04-09	KU Leuven, Rega Institute, Clinical and Epidemiological Virology	2020-06-08	KU Leuven, Rega Institute, Clinical and Epidemiological Virology
hCoV-19/Singapore/234/2020	EPI_ISL_462352	GISAID	-	Homo Sapiens	Complete	Singapore	2020-04-09	National Public Health Laboratory, National Centre for Infectious Diseases	2020-06-08	National Public Health Laboratory, National Centre for Infectious Diseases
hCoV-19/Singapore/261/2020	EPI_ISL_462379	GISAID	-	Homo Sapiens	Complete	Singapore	2020-04-09	National Public Health Laboratory, National Centre for Infectious Diseases	2020-06-08	National Public Health Laboratory, National Centre for Infectious Diseases
hCoV-19/Singapore/263/2020	EPI_ISL_462381	GISAID	-	Homo Sapiens	Complete	Singapore	2020-04-09	National Public Health Laboratory, National Centre for Infectious Diseases	2020-06-08	National Public Health Laboratory, National Centre for Infectious Diseases
hCoV-19/Singapore/282/2020	EPI_ISL_462400	GISAID	-	Homo Sapiens	Complete	Singapore	2020-04-09	National Public Health Laboratory, National Centre for Infectious Diseases	2020-06-08	National Public Health Laboratory, National Centre for Infectious Diseases
hCoV-19/Singapore/284/2020	EPI_ISL_462402	GISAID	-	Homo Sapiens	Complete	Singapore	2020-04-09	National Public Health Laboratory, National Centre for Infectious Diseases	2020-06-08	National Public Health Laboratory, National Centre for Infectious Diseases
hCoV-19/Singapore/296/2020	EPI_ISL_462414	GISAID	-	Homo Sapiens	Complete	Singapore	2020-04-09	National Public Health Laboratory, National Centre for Infectious Diseases	2020-06-08	National Public Health Laboratory, National Centre for Infectious Diseases
hCoV-19/Belgium/DMT-0411408/2020	EPI_ISL_462262	GISAID	-	Homo Sapiens	Complete	Belgium / Lessines	2020-04-11	KU Leuven, Rega Institute, Clinical and Epidemiological Virology	2020-06-08	KU Leuven, Rega Institute, Clinical and Epidemiological Virology
hCoV-19/Bosnia-and-Herzegovina/ChVir7387/2020	EPI_ISL_462461	GISAID	-	Homo Sapiens	Complete	Bosnia and Herzegovina / Maglaj	2020-04-11	Clinical Center, University of Sarajevo	2020-06-08	Charite Universitatsmedizin Berlin, Institute of Virology
hCoV-19/Singapore/229/2020	EPI_ISL_462347	GISAID	-	Homo Sapiens	Complete	Singapore	2020-04-14	National Public Health Laboratory, National Centre for Infectious Diseases	2020-06-08	National Public Health Laboratory, National Centre for Infectious Diseases
hCoV-19/Singapore/262/2020	EPI_ISL_462380	GISAID	-	Homo Sapiens	Complete	Singapore	2020-04-14	National Public Health Laboratory, National Centre for Infectious Diseases	2020-06-08	National Public Health Laboratory, National Centre for Infectious Diseases
hCoV-19/Singapore/270/2020	EPI_ISL_462388	GISAID	-	Homo Sapiens	Complete	Singapore	2020-04-14	National Public Health Laboratory, National Centre for Infectious Diseases	2020-06-08	National Public Health Laboratory, National Centre for Infectious Diseases
hCoV-19/Singapore/276/2020	EPI_ISL_462394	GISAID	-	Homo Sapiens	Complete	Singapore	2020-04-14	National Public Health Laboratory, National Centre for Infectious Diseases	2020-06-08	National Public Health Laboratory, National Centre for Infectious Diseases
hCoV-19/Singapore/281/2020	EPI_ISL_462399	GISAID	-	Homo Sapiens	Complete	Singapore	2020-04-14	National Public Health Laboratory, National Centre for Infectious Diseases	2020-06-08	National Public Health Laboratory, National Centre for Infectious Diseases
hCoV-19/Singapore/285/2020	EPI_ISL_462403	GISAID	-	Homo Sapiens	Complete	Singapore	2020-04-14	National Public Health Laboratory, National Centre for Infectious Diseases	2020-06-08	National Public Health Laboratory, National Centre for Infectious Diseases
hCoV-19/Singapore/290/2020	EPI_ISL_462408	GISAID	-	Homo Sapiens	Complete	Singapore	2020-04-14	National Public Health Laboratory, National Centre for Infectious Diseases	2020-06-08	National Public Health Laboratory, National Centre for Infectious Diseases
hCoV-19/Singapore/299/2020	EPI_ISL_462417	GISAID	-	Homo Sapiens	Complete	Singapore	2020-04-14	National Public Health Laboratory, National Centre for Infectious Diseases	2020-06-08	National Public Health Laboratory, National Centre for Infectious Diseases
hCoV-19/Singapore/305/2020	EPI_ISL_462423	GISAID	-	Homo Sapiens	Complete	Singapore	2020-04-14	National Public Health Laboratory, National Centre for Infectious Diseases	2020-06-08	National Public Health Laboratory, National Centre for Infectious Diseases
hCoV-19/Singapore/306/2020	EPI_ISL_462424	GISAID	-	Homo Sapiens	Complete	Singapore	2020-04-14	National Public Health Laboratory, National Centre for Infectious Diseases	2020-06-08	National Public Health Laboratory, National Centre for Infectious Diseases
hCoV-19/Singapore/307/2020	EPI_ISL_462425	GISAID	-	Homo Sapiens	Complete	Singapore	2020-04-14	National Public Health Laboratory, National Centre for Infectious Diseases	2020-06-08	National Public Health Laboratory, National Centre for Infectious Diseases
hCoV-19/Singapore/308/2020	EPI_ISL_462426	GISAID	-	Homo Sapiens	Complete	Singapore	2020-04-14	National Public Health Laboratory, National Centre for Infectious Diseases	2020-06-08	National Public Health Laboratory, National Centre for Infectious Diseases
hCoV-19/Singapore/312/2020	EPI_ISL_462430	GISAID	-	Homo Sapiens	Complete	Singapore	2020-04-14	National Public Health Laboratory, National Centre for Infectious Diseases	2020-06-08	National Public Health Laboratory, National Centre for Infectious Diseases
hCoV-19/Singapore/158/2020	EPI_ISL_462276	GISAID	-	Homo Sapiens	Complete	Singapore	2020-04-15	National Public Health Laboratory, National Centre for Infectious Diseases	2020-06-08	National Public Health Laboratory, National Centre for Infectious Diseases
hCoV-19/Singapore/279/2020	EPI_ISL_462397	GISAID	-	Homo Sapiens	Complete	Singapore	2020-04-17	National Public Health Laboratory, National Centre for Infectious Diseases	2020-06-08	National Public Health Laboratory, National Centre for Infectious Diseases
hCoV-19/USA/MI-MDHHS-SC20625/2020	EPI_ISL_462707	GISAID	-	Homo Sapiens	Complete	United States / Michigan	2020-04-17	Michigan Department of Health and Human Services, Bureau of Laboratories	2020-06-08	Michigan Department of Health and Human Services, Bureau of Laboratories
hCoV-19/Singapore/189/2020	EPI_ISL_462307	GISAID	-	Homo Sapiens	Complete	Singapore	2020-04-20	National Public Health Laboratory, National Centre for Infectious Diseases	2020-06-08	National Public Health Laboratory, National Centre for Infectious Diseases
hCoV-19/Singapore/190/2020	EPI_ISL_462308	GISAID	-	Homo Sapiens	Complete	Singapore	2020-04-20	National Public Health Laboratory, National Centre for Infectious Diseases	2020-06-08	National Public Health Laboratory, National Centre for Infectious Diseases
hCoV-19/Singapore/191/2020	EPI_ISL_462309	GISAID	-	Homo Sapiens	Complete	Singapore	2020-04-20	National Public Health Laboratory, National Centre for Infectious Diseases	2020-06-08	National Public Health Laboratory, National Centre for Infectious Diseases
hCoV-19/Singapore/192/2020	EPI_ISL_462310	GISAID	-	Homo Sapiens	Complete	Singapore	2020-04-20	National Public Health Laboratory, National Centre for Infectious Diseases	2020-06-08	National Public Health Laboratory, National Centre for Infectious Diseases
hCoV-19/Singapore/193/2020	EPI_ISL_462311	GISAID	-	Homo Sapiens	Complete	Singapore	2020-04-20	National Public Health Laboratory, National Centre for Infectious Diseases	2020-06-08	National Public Health Laboratory, National Centre for Infectious Diseases
hCoV-19/Singapore/194/2020	EPI_ISL_462312	GISAID	-	Homo Sapiens	Complete	Singapore	2020-04-20	National Public Health Laboratory, National Centre for Infectious Diseases	2020-06-08	National Public Health Laboratory, National Centre for Infectious Diseases
hCoV-19/Singapore/195/2020	EPI_ISL_462313	GISAID	-	Homo Sapiens	Complete	Singapore	2020-04-20	National Public Health Laboratory, National Centre for Infectious Diseases	2020-06-08	National Public Health Laboratory, National Centre for Infectious Diseases
hCoV-19/Singapore/196/2020	EPI_ISL_462314	GISAID	-	Homo Sapiens	Complete	Singapore	2020-04-20	National Public Health Laboratory, National Centre for Infectious Diseases	2020-06-08	National Public Health Laboratory, National Centre for Infectious Diseases
hCoV-19/Bosnia-and-Herzegovina/ChVir7396/2020	EPI_ISL_462466	GISAID	-	Homo Sapiens	Complete	Bosnia and Herzegovina / Cazin	2020-04-21	Clinical Center, University of Sarajevo	2020-06-08	Charite Universitatsmedizin Berlin, Institute of Virology
hCoV-19/Singapore/197/2020	EPI_ISL_462315	GISAID	-	Homo Sapiens	Complete	Singapore	2020-04-22	National Public Health Laboratory, National Centre for Infectious Diseases	2020-06-08	National Public Health Laboratory, National Centre for Infectious Diseases
hCoV-19/Bosnia-and-Herzegovina/ChVir7402/2020	EPI_ISL_462470	GISAID	-	Homo Sapiens	Complete	Bosnia and Herzegovina / Sarajevo	2020-04-22	Clinical Center, University of Sarajevo	2020-06-08	Charite Universitatsmedizin Berlin, Institute of Virology
hCoV-19/Belgium/rega-0423297/2020	EPI_ISL_462151	GISAID	-	Homo Sapiens	Complete	Belgium / La Calamine	2020-04-23	KU Leuven, Rega Institute, Clinical and Epidemiological Virology	2020-06-08	KU Leuven, Rega Institute, Clinical and Epidemiological Virology
hCoV-19/Belgium/rega-0423298/2020	EPI_ISL_462152	GISAID	-	Homo Sapiens	Complete	Belgium / Eupen	2020-04-23	KU Leuven, Rega Institute, Clinical and Epidemiological Virology	2020-06-08	KU Leuven, Rega Institute, Clinical and Epidemiological Virology
hCoV-19/Belgium/rega-0423299/2020	EPI_ISL_462153	GISAID	-	Homo Sapiens	Complete	Belgium / Bullingen	2020-04-23	KU Leuven, Rega Institute, Clinical and Epidemiological Virology	2020-06-08	KU Leuven, Rega Institute, Clinical and Epidemiological Virology
hCoV-19/Belgium/rega-0423300/2020	EPI_ISL_462154	GISAID	-	Homo Sapiens	Complete	Belgium / La Calamine	2020-04-23	KU Leuven, Rega Institute, Clinical and Epidemiological Virology	2020-06-08	KU Leuven, Rega Institute, Clinical and Epidemiological Virology
hCoV-19/Belgium/rega-0423301/2020	EPI_ISL_462155	GISAID	-	Homo Sapiens	Complete	Belgium / La Calamine	2020-04-23	KU Leuven, Rega Institute, Clinical and Epidemiological Virology	2020-06-08	KU Leuven, Rega Institute, Clinical and Epidemiological Virology
hCoV-19/Belgium/rega-0423302/2020	EPI_ISL_462156	GISAID	-	Homo Sapiens	Complete	Belgium / Eupen	2020-04-23	KU Leuven, Rega Institute, Clinical and Epidemiological Virology	2020-06-08	KU Leuven, Rega Institute, Clinical and Epidemiological Virology
hCoV-19/Belgium/rega-0423303/2020	EPI_ISL_462157	GISAID	-	Homo Sapiens	Complete	Belgium / Membach	2020-04-23	KU Leuven, Rega Institute, Clinical and Epidemiological Virology	2020-06-08	KU Leuven, Rega Institute, Clinical and Epidemiological Virology
hCoV-19/Singapore/199/2020	EPI_ISL_462317	GISAID	-	Homo Sapiens	Complete	Singapore	2020-04-23	National Public Health Laboratory, National Centre for Infectious Diseases	2020-06-08	National Public Health Laboratory, National Centre for Infectious Diseases
hCoV-19/USA/MI-MDHHS-SC20650/2020	EPI_ISL_462732	GISAID	-	Homo Sapiens	Complete	United States / Michigan	2020-04-23	Michigan Department of Health and Human Services, Bureau of Laboratories	2020-06-08	Michigan Department of Health and Human Services, Bureau of Laboratories
hCoV-19/USA/MI-MDHHS-SC20651/2020	EPI_ISL_462733	GISAID	-	Homo Sapiens	Complete	United States / Michigan	2020-04-23	Michigan Department of Health and Human Services, Bureau of Laboratories	2020-06-08	Michigan Department of Health and Human Services, Bureau of Laboratories
hCoV-19/Singapore/201/2020	EPI_ISL_462319	GISAID	-	Homo Sapiens	Complete	Singapore	2020-04-24	National Public Health Laboratory, National Centre for Infectious Diseases	2020-06-08	National Public Health Laboratory, National Centre for Infectious Diseases
hCoV-19/Singapore/202/2020	EPI_ISL_462320	GISAID	-	Homo Sapiens	Complete	Singapore	2020-04-25	National Public Health Laboratory, National Centre for Infectious Diseases	2020-06-08	National Public Health Laboratory, National Centre for Infectious Diseases
hCoV-19/USA/MI-MDHHS-SC20637/2020	EPI_ISL_462719	GISAID	-	Homo Sapiens	Complete	United States / Michigan	2020-04-26	Michigan Department of Health and Human Services, Bureau of Laboratories	2020-06-08	Michigan Department of Health and Human Services, Bureau of Laboratories
hCoV-19/USA/MI-MDHHS-SC20638/2020	EPI_ISL_462720	GISAID	-	Homo Sapiens	Complete	United States / Michigan	2020-04-26	Michigan Department of Health and Human Services, Bureau of Laboratories	2020-06-08	Michigan Department of Health and Human Services, Bureau of Laboratories
hCoV-19/Singapore/184/2020	EPI_ISL_462302	GISAID	-	Homo Sapiens	Complete	Singapore	2020-04-27	National Public Health Laboratory, National Centre for Infectious Diseases	2020-06-08	National Public Health Laboratory, National Centre for Infectious Diseases
hCoV-19/Singapore/203/2020	EPI_ISL_462321	GISAID	-	Homo Sapiens	Complete	Singapore	2020-04-27	National Public Health Laboratory, National Centre for Infectious Diseases	2020-06-08	National Public Health Laboratory, National Centre for Infectious Diseases
hCoV-19/Singapore/204/2020	EPI_ISL_462322	GISAID	-	Homo Sapiens	Complete	Singapore	2020-04-27	National Public Health Laboratory, National Centre for Infectious Diseases	2020-06-08	National Public Health Laboratory, National Centre for Infectious Diseases
hCoV-19/USA/MI-MDHHS-SC20654/2020	EPI_ISL_462736	GISAID	-	Homo Sapiens	Complete	United States / Michigan	2020-04-27	Michigan Department of Health and Human Services, Bureau of Laboratories	2020-06-08	Michigan Department of Health and Human Services, Bureau of Laboratories
hCoV-19/Singapore/185/2020	EPI_ISL_462303	GISAID	-	Homo Sapiens	Complete	Singapore	2020-04-28	National Public Health Laboratory, National Centre for Infectious Diseases	2020-06-08	National Public Health Laboratory, National Centre for Infectious Diseases
hCoV-19/Singapore/205/2020	EPI_ISL_462323	GISAID	-	Homo Sapiens	Complete	Singapore	2020-04-28	National Public Health Laboratory, National Centre for Infectious Diseases	2020-06-08	National Public Health Laboratory, National Centre for Infectious Diseases
hCoV-19/Singapore/206/2020	EPI_ISL_462324	GISAID	-	Homo Sapiens	Complete	Singapore	2020-04-28	National Public Health Laboratory, National Centre for Infectious Diseases	2020-06-08	National Public Health Laboratory, National Centre for Infectious Diseases
hCoV-19/Singapore/207/2020	EPI_ISL_462325	GISAID	-	Homo Sapiens	Complete	Singapore	2020-04-29	National Public Health Laboratory, National Centre for Infectious Diseases	2020-06-08	National Public Health Laboratory, National Centre for Infectious Diseases
hCoV-19/Singapore/208/2020	EPI_ISL_462326	GISAID	-	Homo Sapiens	Complete	Singapore	2020-04-29	National Public Health Laboratory, National Centre for Infectious Diseases	2020-06-08	National Public Health Laboratory, National Centre for Infectious Diseases
hCoV-19/USA/MI-MDHHS-SC20603/2020	EPI_ISL_462685	GISAID	-	Homo Sapiens	Complete	United States / Michigan	2020-04-29	Michigan Department of Health and Human Services, Bureau of Laboratories	2020-06-08	Michigan Department of Health and Human Services, Bureau of Laboratories
hCoV-19/USA/MI-MDHHS-SC20607/2020	EPI_ISL_462689	GISAID	-	Homo Sapiens	Complete	United States / Michigan	2020-04-29	Michigan Department of Health and Human Services, Bureau of Laboratories	2020-06-08	Michigan Department of Health and Human Services, Bureau of Laboratories
hCoV-19/USA/MI-MDHHS-SC20619/2020	EPI_ISL_462701	GISAID	-	Homo Sapiens	Complete	United States / Michigan	2020-04-29	Michigan Department of Health and Human Services, Bureau of Laboratories	2020-06-08	Michigan Department of Health and Human Services, Bureau of Laboratories
hCoV-19/Bosnia and Herzegovina/02-Banja Luka/2020	EPI_ISL_462990	GISAID	-	Homo Sapiens	Complete	Bosnia and Herzegovina / Čelinac	2020-04-29	University Clinical Centre of the Republic of Srpska	2020-06-08	University of Sarajevo, Veterinary Faculty
hCoV-19/Singapore/243/2020	EPI_ISL_462361	GISAID	-	Homo Sapiens	Complete	Singapore	2020-04-30	National Public Health Laboratory, National Centre for Infectious Diseases	2020-06-08	National Public Health Laboratory, National Centre for Infectious Diseases
hCoV-19/Singapore/288/2020	EPI_ISL_462406	GISAID	-	Homo Sapiens	Complete	Singapore	2020-04-30	National Public Health Laboratory, National Centre for Infectious Diseases	2020-06-08	National Public Health Laboratory, National Centre for Infectious Diseases
hCoV-19/Singapore/293/2020	EPI_ISL_462411	GISAID	-	Homo Sapiens	Complete	Singapore	2020-04-30	National Public Health Laboratory, National Centre for Infectious Diseases	2020-06-08	National Public Health Laboratory, National Centre for Infectious Diseases
hCoV-19/USA/MI-MDHHS-SC20608/2020	EPI_ISL_462690	GISAID	-	Homo Sapiens	Complete	United States / Michigan	2020-04-30	Michigan Department of Health and Human Services, Bureau of Laboratories	2020-06-08	Michigan Department of Health and Human Services, Bureau of Laboratories
hCoV-19/USA/MI-MDHHS-SC20610/2020	EPI_ISL_462692	GISAID	-	Homo Sapiens	Complete	United States / Michigan	2020-04-30	Michigan Department of Health and Human Services, Bureau of Laboratories	2020-06-08	Michigan Department of Health and Human Services, Bureau of Laboratories
hCoV-19/USA/MI-MDHHS-SC20614/2020	EPI_ISL_462696	GISAID	-	Homo Sapiens	Complete	United States / Michigan	2020-04-30	Michigan Department of Health and Human Services, Bureau of Laboratories	2020-06-08	Michigan Department of Health and Human Services, Bureau of Laboratories
hCoV-19/USA/MI-MDHHS-SC20616/2020	EPI_ISL_462698	GISAID	-	Homo Sapiens	Complete	United States / Michigan	2020-04-30	Michigan Department of Health and Human Services, Bureau of Laboratories	2020-06-08	Michigan Department of Health and Human Services, Bureau of Laboratories
hCoV-19/USA/MI-MDHHS-SC20617/2020	EPI_ISL_462699	GISAID	-	Homo Sapiens	Complete	United States / Michigan	2020-04-30	Michigan Department of Health and Human Services, Bureau of Laboratories	2020-06-08	Michigan Department of Health and Human Services, Bureau of Laboratories
hCoV-19/USA/MI-MDHHS-SC20618/2020	EPI_ISL_462700	GISAID	-	Homo Sapiens	Complete	United States / Michigan	2020-04-30	Michigan Department of Health and Human Services, Bureau of Laboratories	2020-06-08	Michigan Department of Health and Human Services, Bureau of Laboratories
hCoV-19/USA/MN-MDH-1000/2020	EPI_ISL_462845	GISAID	-	Homo Sapiens	Complete	United States / Minnesota	2020-04-30	Minnesota Department of Health, Public Health Laboratory	2020-06-08	Minnesota Department of Health, Public Health Laboratory
hCoV-19/USA/MN-MDH-1001/2020	EPI_ISL_462846	GISAID	-	Homo Sapiens	Complete	United States / Minnesota	2020-04-30	Minnesota Department of Health, Public Health Laboratory	2020-06-08	Minnesota Department of Health, Public Health Laboratory
hCoV-19/USA/MN-MDH-1002/2020	EPI_ISL_462847	GISAID	-	Homo Sapiens	Complete	United States / Minnesota	2020-04-30	Minnesota Department of Health, Public Health Laboratory	2020-06-08	Minnesota Department of Health, Public Health Laboratory
hCoV-19/USA/MN-MDH-1003/2020	EPI_ISL_462848	GISAID	-	Homo Sapiens	Complete	United States / Minnesota	2020-04-30	Minnesota Department of Health, Public Health Laboratory	2020-06-08	Minnesota Department of Health, Public Health Laboratory
hCoV-19/USA/MN-MDH-1004/2020	EPI_ISL_462849	GISAID	-	Homo Sapiens	Complete	United States / Minnesota	2020-04-30	Minnesota Department of Health, Public Health Laboratory	2020-06-08	Minnesota Department of Health, Public Health Laboratory
hCoV-19/USA/MN-MDH-1005/2020	EPI_ISL_462850	GISAID	-	Homo Sapiens	Complete	United States / Minnesota	2020-04-30	Minnesota Department of Health, Public Health Laboratory	2020-06-08	Minnesota Department of Health, Public Health Laboratory
hCoV-19/USA/MN-MDH-1006/2020	EPI_ISL_462851	GISAID	-	Homo Sapiens	Complete	United States / Minnesota	2020-04-30	Minnesota Department of Health, Public Health Laboratory	2020-06-08	Minnesota Department of Health, Public Health Laboratory
hCoV-19/USA/MN-MDH-1007/2020	EPI_ISL_462852	GISAID	-	Homo Sapiens	Complete	United States / Minnesota	2020-04-30	Minnesota Department of Health, Public Health Laboratory	2020-06-08	Minnesota Department of Health, Public Health Laboratory
hCoV-19/USA/MN-MDH-1008/2020	EPI_ISL_462853	GISAID	-	Homo Sapiens	Complete	United States / Minnesota	2020-04-30	Minnesota Department of Health, Public Health Laboratory	2020-06-08	Minnesota Department of Health, Public Health Laboratory
hCoV-19/USA/MN-MDH-1009/2020	EPI_ISL_462854	GISAID	-	Homo Sapiens	Complete	United States / Minnesota	2020-04-30	Minnesota Department of Health, Public Health Laboratory	2020-06-08	Minnesota Department of Health, Public Health Laboratory
hCoV-19/USA/MN-MDH-1010/2020	EPI_ISL_462855	GISAID	-	Homo Sapiens	Complete	United States / Minnesota	2020-04-30	Minnesota Department of Health, Public Health Laboratory	2020-06-08	Minnesota Department of Health, Public Health Laboratory
hCoV-19/USA/MN-MDH-1011/2020	EPI_ISL_462856	GISAID	-	Homo Sapiens	Complete	United States / Minnesota	2020-04-30	Minnesota Department of Health, Public Health Laboratory	2020-06-08	Minnesota Department of Health, Public Health Laboratory
hCoV-19/USA/MN-MDH-1012/2020	EPI_ISL_462857	GISAID	-	Homo Sapiens	Complete	United States / Minnesota	2020-04-30	Minnesota Department of Health, Public Health Laboratory	2020-06-08	Minnesota Department of Health, Public Health Laboratory
hCoV-19/USA/MN-MDH-1013/2020	EPI_ISL_462858	GISAID	-	Homo Sapiens	Complete	United States / Minnesota	2020-04-30	Minnesota Department of Health, Public Health Laboratory	2020-06-08	Minnesota Department of Health, Public Health Laboratory
hCoV-19/USA/MN-MDH-1014/2020	EPI_ISL_462859	GISAID	-	Homo Sapiens	Complete	United States / Minnesota	2020-04-30	Minnesota Department of Health, Public Health Laboratory	2020-06-08	Minnesota Department of Health, Public Health Laboratory
hCoV-19/USA/MN-MDH-1015/2020	EPI_ISL_462860	GISAID	-	Homo Sapiens	Complete	United States / Minnesota	2020-04-30	Minnesota Department of Health, Public Health Laboratory	2020-06-08	Minnesota Department of Health, Public Health Laboratory
hCoV-19/USA/MN-MDH-1016/2020	EPI_ISL_462861	GISAID	-	Homo Sapiens	Complete	United States / Minnesota	2020-04-30	Minnesota Department of Health, Public Health Laboratory	2020-06-08	Minnesota Department of Health, Public Health Laboratory
hCoV-19/USA/MN-MDH-1017/2020	EPI_ISL_462862	GISAID	-	Homo Sapiens	Complete	United States / Minnesota	2020-04-30	Minnesota Department of Health, Public Health Laboratory	2020-06-08	Minnesota Department of Health, Public Health Laboratory
hCoV-19/USA/MN-MDH-1019/2020	EPI_ISL_462864	GISAID	-	Homo Sapiens	Complete	United States / Minnesota	2020-04-30	Minnesota Department of Health, Public Health Laboratory	2020-06-08	Minnesota Department of Health, Public Health Laboratory
hCoV-19/Singapore/294/2020	EPI_ISL_462412	GISAID	-	Homo Sapiens	Complete	Singapore	2020-05-03	National Public Health Laboratory, National Centre for Infectious Diseases	2020-06-08	National Public Health Laboratory, National Centre for Infectious Diseases
hCoV-19/Belgium/VAM-0506416/2020	EPI_ISL_462270	GISAID	-	Homo Sapiens	Complete	Belgium / Bauffe	2020-05-06	KU Leuven, Rega Institute, Clinical and Epidemiological Virology	2020-06-08	KU Leuven, Rega Institute, Clinical and Epidemiological Virology
hCoV-19/Singapore/275/2020	EPI_ISL_462393	GISAID	-	Homo Sapiens	Complete	Singapore	2020-05-06	National Public Health Laboratory, National Centre for Infectious Diseases	2020-06-08	National Public Health Laboratory, National Centre for Infectious Diseases
hCoV-19/Belgium/HNF-0507417/2020	EPI_ISL_462271	GISAID	-	Homo Sapiens	Complete	Belgium / Vorselaar	2020-05-07	KU Leuven, Rega Institute, Clinical and Epidemiological Virology	2020-06-08	KU Leuven, Rega Institute, Clinical and Epidemiological Virology
hCoV-19/Belgium/VLS-0507418/2020	EPI_ISL_462272	GISAID	-	Homo Sapiens	Complete	Belgium / Turnhout	2020-05-07	KU Leuven, Rega Institute, Clinical and Epidemiological Virology	2020-06-08	KU Leuven, Rega Institute, Clinical and Epidemiological Virology
hCoV-19/Belgium/RJ-0507419/2020	EPI_ISL_462273	GISAID	-	Homo Sapiens	Complete	Belgium / Oud-Turnhout	2020-05-07	KU Leuven, Rega Institute, Clinical and Epidemiological Virology	2020-06-08	KU Leuven, Rega Institute, Clinical and Epidemiological Virology
hCoV-19/Belgium/SG-0507420/2020	EPI_ISL_462274	GISAID	-	Homo Sapiens	Complete	Belgium / Ravels	2020-05-07	KU Leuven, Rega Institute, Clinical and Epidemiological Virology	2020-06-08	KU Leuven, Rega Institute, Clinical and Epidemiological Virology
hCoV-19/Belgium/HI-0507421/2020	EPI_ISL_462275	GISAID	-	Homo Sapiens	Complete	Belgium / Grobbendonk	2020-05-07	KU Leuven, Rega Institute, Clinical and Epidemiological Virology	2020-06-08	KU Leuven, Rega Institute, Clinical and Epidemiological Virology
hCoV-19/USA/MN-MDH-1020/2020	EPI_ISL_462865	GISAID	-	Homo Sapiens	Complete	United States / Minnesota	2020-05-07	Minnesota Department of Health, Public Health Laboratory	2020-06-08	Minnesota Department of Health, Public Health Laboratory
hCoV-19/USA/MN-MDH-1021/2020	EPI_ISL_462866	GISAID	-	Homo Sapiens	Complete	United States / Minnesota	2020-05-07	Minnesota Department of Health, Public Health Laboratory	2020-06-08	Minnesota Department of Health, Public Health Laboratory
hCoV-19/USA/MN-MDH-1022/2020	EPI_ISL_462867	GISAID	-	Homo Sapiens	Complete	United States / Minnesota	2020-05-07	Minnesota Department of Health, Public Health Laboratory	2020-06-08	Minnesota Department of Health, Public Health Laboratory
hCoV-19/USA/MN-MDH-1023/2020	EPI_ISL_462868	GISAID	-	Homo Sapiens	Complete	United States / Minnesota	2020-05-07	Minnesota Department of Health, Public Health Laboratory	2020-06-08	Minnesota Department of Health, Public Health Laboratory
hCoV-19/USA/MN-MDH-1024/2020	EPI_ISL_462869	GISAID	-	Homo Sapiens	Complete	United States / Minnesota	2020-05-07	Minnesota Department of Health, Public Health Laboratory	2020-06-08	Minnesota Department of Health, Public Health Laboratory
hCoV-19/USA/MN-MDH-1025/2020	EPI_ISL_462870	GISAID	-	Homo Sapiens	Complete	United States / Minnesota	2020-05-07	Minnesota Department of Health, Public Health Laboratory	2020-06-08	Minnesota Department of Health, Public Health Laboratory
hCoV-19/USA/MN-MDH-1026/2020	EPI_ISL_462871	GISAID	-	Homo Sapiens	Complete	United States / Minnesota	2020-05-07	Minnesota Department of Health, Public Health Laboratory	2020-06-08	Minnesota Department of Health, Public Health Laboratory
hCoV-19/USA/MN-MDH-1027/2020	EPI_ISL_462872	GISAID	-	Homo Sapiens	Complete	United States / Minnesota	2020-05-07	Minnesota Department of Health, Public Health Laboratory	2020-06-08	Minnesota Department of Health, Public Health Laboratory
hCoV-19/USA/MN-MDH-1028/2020	EPI_ISL_462873	GISAID	-	Homo Sapiens	Complete	United States / Minnesota	2020-05-07	Minnesota Department of Health, Public Health Laboratory	2020-06-08	Minnesota Department of Health, Public Health Laboratory
hCoV-19/USA/MN-MDH-1029/2020	EPI_ISL_462874	GISAID	-	Homo Sapiens	Complete	United States / Minnesota	2020-05-07	Minnesota Department of Health, Public Health Laboratory	2020-06-08	Minnesota Department of Health, Public Health Laboratory
hCoV-19/USA/MN-MDH-1030/2020	EPI_ISL_462875	GISAID	-	Homo Sapiens	Complete	United States / Minnesota	2020-05-07	Minnesota Department of Health, Public Health Laboratory	2020-06-08	Minnesota Department of Health, Public Health Laboratory
hCoV-19/USA/MN-MDH-1031/2020	EPI_ISL_462876	GISAID	-	Homo Sapiens	Complete	United States / Minnesota	2020-05-07	Minnesota Department of Health, Public Health Laboratory	2020-06-08	Minnesota Department of Health, Public Health Laboratory
hCoV-19/USA/MN-MDH-1032/2020	EPI_ISL_462877	GISAID	-	Homo Sapiens	Complete	United States / Minnesota	2020-05-07	Minnesota Department of Health, Public Health Laboratory	2020-06-08	Minnesota Department of Health, Public Health Laboratory
hCoV-19/USA/MN-MDH-1033/2020	EPI_ISL_462878	GISAID	-	Homo Sapiens	Complete	United States / Minnesota	2020-05-07	Minnesota Department of Health, Public Health Laboratory	2020-06-08	Minnesota Department of Health, Public Health Laboratory
hCoV-19/USA/MN-MDH-1034/2020	EPI_ISL_462879	GISAID	-	Homo Sapiens	Complete	United States / Minnesota	2020-05-07	Minnesota Department of Health, Public Health Laboratory	2020-06-08	Minnesota Department of Health, Public Health Laboratory
hCoV-19/USA/MN-MDH-1036/2020	EPI_ISL_462881	GISAID	-	Homo Sapiens	Complete	United States / Minnesota	2020-05-07	Minnesota Department of Health, Public Health Laboratory	2020-06-08	Minnesota Department of Health, Public Health Laboratory
hCoV-19/USA/MN-MDH-1037/2020	EPI_ISL_462882	GISAID	-	Homo Sapiens	Complete	United States / Minnesota	2020-05-07	Minnesota Department of Health, Public Health Laboratory	2020-06-08	Minnesota Department of Health, Public Health Laboratory
hCoV-19/USA/MN-MDH-1038/2020	EPI_ISL_462883	GISAID	-	Homo Sapiens	Complete	United States / Minnesota	2020-05-07	Minnesota Department of Health, Public Health Laboratory	2020-06-08	Minnesota Department of Health, Public Health Laboratory
hCoV-19/USA/MN-MDH-1039/2020	EPI_ISL_462884	GISAID	-	Homo Sapiens	Complete	United States / Minnesota	2020-05-07	Minnesota Department of Health, Public Health Laboratory	2020-06-08	Minnesota Department of Health, Public Health Laboratory
hCoV-19/USA/MN-MDH-1040/2020	EPI_ISL_462885	GISAID	-	Homo Sapiens	Complete	United States / Minnesota	2020-05-07	Minnesota Department of Health, Public Health Laboratory	2020-06-08	Minnesota Department of Health, Public Health Laboratory
hCoV-19/USA/MN-MDH-1042/2020	EPI_ISL_462887	GISAID	-	Homo Sapiens	Complete	United States / Minnesota	2020-05-07	Minnesota Department of Health, Public Health Laboratory	2020-06-08	Minnesota Department of Health, Public Health Laboratory
hCoV-19/USA/MN-MDH-1041/2020	EPI_ISL_462886	GISAID	-	Homo Sapiens	Complete	United States / Minnesota	2020-05-08	Minnesota Department of Health, Public Health Laboratory	2020-06-08	Minnesota Department of Health, Public Health Laboratory
hCoV-19/USA/MN-MDH-1043/2020	EPI_ISL_462888	GISAID	-	Homo Sapiens	Complete	United States / Minnesota	2020-05-11	Minnesota Department of Health, Public Health Laboratory	2020-06-08	Minnesota Department of Health, Public Health Laboratory
hCoV-19/USA/MN-MDH-1044/2020	EPI_ISL_462889	GISAID	-	Homo Sapiens	Complete	United States / Minnesota	2020-05-11	Minnesota Department of Health, Public Health Laboratory	2020-06-08	Minnesota Department of Health, Public Health Laboratory
hCoV-19/USA/MN-MDH-1045/2020	EPI_ISL_462890	GISAID	-	Homo Sapiens	Complete	United States / Minnesota	2020-05-11	Minnesota Department of Health, Public Health Laboratory	2020-06-08	Minnesota Department of Health, Public Health Laboratory
SARS-CoV-2/human/USA/SC-DHEC-COVID20-0002/2020	MT578015	GenBank	-	Homo sapiens	Complete	United States	2020-05-11	-	2020-06-08	Microbiology Division, SC DHEC, 8231 Parklane Rd, Columbia, SC 29223, USA
hCoV-19/USA/SC-DHEC-0002/2020	EPI_ISL_462991	GISAID	-	Homo Sapiens	Complete	United States	2020-05-11	unknown	2020-06-08	Microbiology Division
SARS-CoV-2/human/POL/IHG_PAS_3_57/2020	MT576645	GenBank	EPI_ISL_462480	Homo sapiens	Complete	Poland	2020-05-13	-	2020-06-08	Institute of Human Genetics, Polish Academy of Sciences, Institute of Human Genetics, Polish Academy of Sciences, Strzeszynska 32, Poznan 60-479, Poland
hCoV-19/USA/MN-MDH-1046/2020	EPI_ISL_462891	GISAID	-	Homo Sapiens	Complete	United States / Minnesota	2020-05-14	Minnesota Department of Health, Public Health Laboratory	2020-06-08	Minnesota Department of Health, Public Health Laboratory
hCoV-19/USA/MN-MDH-1047/2020	EPI_ISL_462892	GISAID	-	Homo Sapiens	Complete	United States / Minnesota	2020-05-14	Minnesota Department of Health, Public Health Laboratory	2020-06-08	Minnesota Department of Health, Public Health Laboratory
hCoV-19/USA/MN-MDH-1048/2020	EPI_ISL_462893	GISAID	-	Homo Sapiens	Complete	United States / Minnesota	2020-05-14	Minnesota Department of Health, Public Health Laboratory	2020-06-08	Minnesota Department of Health, Public Health Laboratory
hCoV-19/USA/MN-MDH-1049/2020	EPI_ISL_462894	GISAID	-	Homo Sapiens	Complete	United States / Minnesota	2020-05-14	Minnesota Department of Health, Public Health Laboratory	2020-06-08	Minnesota Department of Health, Public Health Laboratory
hCoV-19/USA/MN-MDH-1050/2020	EPI_ISL_462895	GISAID	-	Homo Sapiens	Complete	United States / Minnesota	2020-05-14	Minnesota Department of Health, Public Health Laboratory	2020-06-08	Minnesota Department of Health, Public Health Laboratory
hCoV-19/USA/MN-MDH-1051/2020	EPI_ISL_462896	GISAID	-	Homo Sapiens	Complete	United States / Minnesota	2020-05-14	Minnesota Department of Health, Public Health Laboratory	2020-06-08	Minnesota Department of Health, Public Health Laboratory
hCoV-19/USA/MN-MDH-1052/2020	EPI_ISL_462897	GISAID	-	Homo Sapiens	Complete	United States / Minnesota	2020-05-14	Minnesota Department of Health, Public Health Laboratory	2020-06-08	Minnesota Department of Health, Public Health Laboratory
hCoV-19/USA/MN-MDH-1053/2020	EPI_ISL_462898	GISAID	-	Homo Sapiens	Complete	United States / Minnesota	2020-05-14	Minnesota Department of Health, Public Health Laboratory	2020-06-08	Minnesota Department of Health, Public Health Laboratory
hCoV-19/USA/MN-MDH-1054/2020	EPI_ISL_462899	GISAID	-	Homo Sapiens	Complete	United States / Minnesota	2020-05-14	Minnesota Department of Health, Public Health Laboratory	2020-06-08	Minnesota Department of Health, Public Health Laboratory
hCoV-19/USA/MN-MDH-1055/2020	EPI_ISL_462900	GISAID	-	Homo Sapiens	Complete	United States / Minnesota	2020-05-14	Minnesota Department of Health, Public Health Laboratory	2020-06-08	Minnesota Department of Health, Public Health Laboratory
hCoV-19/USA/MN-MDH-1056/2020	EPI_ISL_462901	GISAID	-	Homo Sapiens	Complete	United States / Minnesota	2020-05-14	Minnesota Department of Health, Public Health Laboratory	2020-06-08	Minnesota Department of Health, Public Health Laboratory
hCoV-19/USA/MN-MDH-1057/2020	EPI_ISL_462902	GISAID	-	Homo Sapiens	Complete	United States / Minnesota	2020-05-14	Minnesota Department of Health, Public Health Laboratory	2020-06-08	Minnesota Department of Health, Public Health Laboratory
hCoV-19/USA/MN-MDH-1058/2020	EPI_ISL_462903	GISAID	-	Homo Sapiens	Complete	United States / Minnesota	2020-05-14	Minnesota Department of Health, Public Health Laboratory	2020-06-08	Minnesota Department of Health, Public Health Laboratory
hCoV-19/USA/MN-MDH-1059/2020	EPI_ISL_462904	GISAID	-	Homo Sapiens	Complete	United States / Minnesota	2020-05-14	Minnesota Department of Health, Public Health Laboratory	2020-06-08	Minnesota Department of Health, Public Health Laboratory
hCoV-19/USA/MN-MDH-1060/2020	EPI_ISL_462905	GISAID	-	Homo Sapiens	Complete	United States / Minnesota	2020-05-14	Minnesota Department of Health, Public Health Laboratory	2020-06-08	Minnesota Department of Health, Public Health Laboratory
hCoV-19/USA/MN-MDH-1061/2020	EPI_ISL_462906	GISAID	-	Homo Sapiens	Complete	United States / Minnesota	2020-05-14	Minnesota Department of Health, Public Health Laboratory	2020-06-08	Minnesota Department of Health, Public Health Laboratory
hCoV-19/USA/MN-MDH-1062/2020	EPI_ISL_462907	GISAID	-	Homo Sapiens	Complete	United States / Minnesota	2020-05-14	Minnesota Department of Health, Public Health Laboratory	2020-06-08	Minnesota Department of Health, Public Health Laboratory
hCoV-19/USA/MN-MDH-1063/2020	EPI_ISL_462908	GISAID	-	Homo Sapiens	Complete	United States / Minnesota	2020-05-14	Minnesota Department of Health, Public Health Laboratory	2020-06-08	Minnesota Department of Health, Public Health Laboratory
hCoV-19/USA/MN-MDH-1064/2020	EPI_ISL_462909	GISAID	-	Homo Sapiens	Complete	United States / Minnesota	2020-05-14	Minnesota Department of Health, Public Health Laboratory	2020-06-08	Minnesota Department of Health, Public Health Laboratory
hCoV-19/USA/MN-MDH-1065/2020	EPI_ISL_462910	GISAID	-	Homo Sapiens	Complete	United States / Minnesota	2020-05-14	Minnesota Department of Health, Public Health Laboratory	2020-06-08	Minnesota Department of Health, Public Health Laboratory
hCoV-19/USA/MN-MDH-1066/2020	EPI_ISL_462911	GISAID	-	Homo Sapiens	Complete	United States / Minnesota	2020-05-14	Minnesota Department of Health, Public Health Laboratory	2020-06-08	Minnesota Department of Health, Public Health Laboratory
hCoV-19/Singapore/309/2020	EPI_ISL_462427	GISAID	-	Homo Sapiens	Complete	Singapore	2020-05-15	National Public Health Laboratory, National Centre for Infectious Diseases	2020-06-08	National Public Health Laboratory, National Centre for Infectious Diseases
SARS-CoV-2/human/BGD/BCSIR_NILMRC_050/2020	MT576639	GenBank	-	Homo sapiens	Complete	Bangladesh / Dhaka	2020-05-21	-	2020-06-08	Genomic Research Lab, Bangladesh Council of Scientific and Industrial Research, Dr. Qudrat-E-Khuda Road, Dhaka 1205, Bangladesh
SARS-CoV-2/human/BGD/BCSIR_NILMRC_005/2020	MT576640	GenBank	-	Homo sapiens	Complete	Bangladesh / Dhaka	2020-05-23	-	2020-06-08	Genomic Research Lab, Bangladesh Council of Scientific and Industrial Research, Dr. Qudrat-E-Khuda Road, Dhaka 1205, Bangladesh
SARS-CoV-2/human/BGD/BCSIR_NILMRC_06/2020	MT576641	GenBank	-	Homo sapiens	Complete	Bangladesh / Dhaka	2020-05-23	-	2020-06-08	Genomic Research Lab, Bangladesh Council of Scientific and Industrial Research, Dr. Qudrat-E-Khuda Road, Dhaka 1205, Bangladesh
SARS-CoV-2/human/BGD/BCSIR_NILMRC_009/2020	MT576642	GenBank	-	Homo sapiens	Complete	Bangladesh / Dhaka	2020-05-23	-	2020-06-08	Genomic Research Lab, Bangladesh Council of Scientific and Industrial Research, Dr. Qudrat-E-Khuda Road, Dhaka 1205, Bangladesh
SARS-CoV-2/human/BGD/BCSIR_NILMRC_015/2020	MT576643	GenBank	-	Homo sapiens	Complete	Bangladesh / Dhaka	2020-05-23	-	2020-06-08	Genomic Research Lab, Bangladesh Council of Scientific and Industrial Research, Dr. Qudrat-E-Khuda Road, Dhaka 1205, Bangladesh
SARS-CoV-2/human/BGD/BCSIR_NILMRC_042/2020	MT576644	GenBank	-	Homo sapiens	Complete	Bangladesh / Dhaka	2020-05-23	-	2020-06-08	Genomic Research Lab, Bangladesh Council of Scientific and Industrial Research, Dr. Qudrat-E-Khuda Road, Dhaka 1205, Bangladesh
hCoV-19/Bosnia-and-Herzegovina/01-Livno/2020	EPI_ISL_462753	GISAID	-	Homo Sapiens	Complete	Bosnia and Herzegovina / Livno	2020-05-27	University Clinical Hospital of Mostar	2020-06-08	University of Sarajevo Veterinary Faculty
hCoV-19/Germany/Muenster_FI1103201/2020	EPI_ISL_463008	GISAID	-	Homo Sapiens	Complete	Germany / North Rhine Westphalia / Münster	2020-03-11	Inst. of Molecular Virology	2020-06-09	Inst. Hygiene
hCoV-19/Taiwan/NTU29/2020	EPI_ISL_463007	GISAID	-	Homo Sapiens	Complete	China / Taiwan / Taipei	2020-04-12	Department of Laboratory Medicine, National Taiwan University Hospital	2020-06-09	Microbial Genomics Core Lab, National Taiwan University Centers of Genomic and Precision Medicine
hCoV-19/USA/VA-DCLS-0289/2020	EPI_ISL_463095	GISAID	-	Homo Sapiens	Complete	United States / Virginia	2020-04-21	Virginia DCLS	2020-06-09	Virginia DCLS
hCoV-19/USA/VA-DCLS-0288/2020	EPI_ISL_463094	GISAID	-	Homo Sapiens	Complete	United States / Virginia	2020-04-22	Virginia DCLS	2020-06-09	Virginia DCLS
hCoV-19/USA/VA-DCLS-0292/2020	EPI_ISL_463096	GISAID	-	Homo Sapiens	Complete	United States / Virginia	2020-04-23	Virginia DCLS	2020-06-09	Virginia DCLS
hCoV-19/USA/VA-DCLS-0294/2020	EPI_ISL_463097	GISAID	-	Homo Sapiens	Complete	United States / Virginia	2020-04-23	Virginia DCLS	2020-06-09	Virginia DCLS
hCoV-19/USA/VA-DCLS-0295/2020	EPI_ISL_463098	GISAID	-	Homo Sapiens	Complete	United States / Virginia	2020-04-27	Virginia DCLS	2020-06-09	Virginia DCLS
hCoV-19/USA/VA-DCLS-0296/2020	EPI_ISL_463099	GISAID	-	Homo Sapiens	Complete	United States / Virginia	2020-04-27	Virginia DCLS	2020-06-09	Virginia DCLS
hCoV-19/USA/VA-DCLS-0297/2020	EPI_ISL_463100	GISAID	-	Homo Sapiens	Complete	United States / Virginia	2020-04-30	Virginia DCLS	2020-06-09	Virginia DCLS
hCoV-19/USA/VA-DCLS-0298/2020	EPI_ISL_463101	GISAID	-	Homo Sapiens	Complete	United States / Virginia	2020-04-30	Virginia DCLS	2020-06-09	Virginia DCLS
hCoV-19/USA/VA-DCLS-0363/2020	EPI_ISL_463124	GISAID	-	Homo Sapiens	Complete	United States / Virginia	2020-04-30	Virginia DCLS	2020-06-09	Virginia DCLS
hCoV-19/USA/VA-DCLS-0366/2020	EPI_ISL_463126	GISAID	-	Homo Sapiens	Complete	United States / Virginia	2020-04-30	Virginia DCLS	2020-06-09	Virginia DCLS
hCoV-19/India/ILSCV20165/2020	EPI_ISL_463073	GISAID	-	Homo Sapiens	Complete	India / Odisha	2020-05-05	Institute of Life Sciences, Bhubaneswar	2020-06-09	Immunogenomics lab, Institute of Life Sciences, Bhubaneswar
hCoV-19/India/ILSCV20166/2020	EPI_ISL_463074	GISAID	-	Homo Sapiens	Complete	India / Odisha	2020-05-05	Institute of Life Sciences, Bhubaneswar	2020-06-09	Immunogenomics lab, Institute of Life Sciences, Bhubaneswar
hCoV-19/India/ILSCV11165/2020	EPI_ISL_463010	GISAID	-	Homo Sapiens	Complete	India / Odisha	2020-05-07	Institute of Life Sciences, Bhubaneswar	2020-06-09	Immunogenomics lab, Institute of Life Sciences, Bhubaneswar
hCoV-19/USA/VA-DCLS-0347/2020	EPI_ISL_463114	GISAID	-	Homo Sapiens	Complete	United States / Virginia	2020-05-08	Virginia DCLS	2020-06-09	Virginia DCLS
hCoV-19/USA/VA-DCLS-0348/2020	EPI_ISL_463115	GISAID	-	Homo Sapiens	Complete	United States / Virginia	2020-05-08	Virginia DCLS	2020-06-09	Virginia DCLS
hCoV-19/USA/VA-DCLS-0349/2020	EPI_ISL_463116	GISAID	-	Homo Sapiens	Complete	United States / Virginia	2020-05-08	Virginia DCLS	2020-06-09	Virginia DCLS
hCoV-19/USA/VA-DCLS-0350/2020	EPI_ISL_463117	GISAID	-	Homo Sapiens	Complete	United States / Virginia	2020-05-08	Virginia DCLS	2020-06-09	Virginia DCLS
hCoV-19/USA/VA-DCLS-0351/2020	EPI_ISL_463118	GISAID	-	Homo Sapiens	Complete	United States / Virginia	2020-05-08	Virginia DCLS	2020-06-09	Virginia DCLS
hCoV-19/USA/VA-DCLS-0352/2020	EPI_ISL_463119	GISAID	-	Homo Sapiens	Complete	United States / Virginia	2020-05-08	Virginia DCLS	2020-06-09	Virginia DCLS
hCoV-19/USA/VA-DCLS-0353/2020	EPI_ISL_463120	GISAID	-	Homo Sapiens	Complete	United States / Virginia	2020-05-08	Virginia DCLS	2020-06-09	Virginia DCLS
hCoV-19/USA/VA-DCLS-0371/2020	EPI_ISL_463127	GISAID	-	Homo Sapiens	Complete	United States / Virginia	2020-05-08	Virginia DCLS	2020-06-09	Virginia DCLS
hCoV-19/USA/VA-DCLS-0372/2020	EPI_ISL_463128	GISAID	-	Homo Sapiens	Complete	United States / Virginia	2020-05-08	Virginia DCLS	2020-06-09	Virginia DCLS
hCoV-19/USA/VA-DCLS-0373/2020	EPI_ISL_463129	GISAID	-	Homo Sapiens	Complete	United States / Virginia	2020-05-08	Virginia DCLS	2020-06-09	Virginia DCLS
hCoV-19/India/ILSCV12742/2020	EPI_ISL_463013	GISAID	-	Homo Sapiens	Complete	India / Odisha	2020-05-09	Institute of Life Sciences, Bhubaneswar	2020-06-09	Immunogenomics lab, Institute of Life Sciences, Bhubaneswar
hCoV-19/India/ILSCV12743/2020	EPI_ISL_463014	GISAID	-	Homo Sapiens	Complete	India / Odisha	2020-05-09	Institute of Life Sciences, Bhubaneswar	2020-06-09	Immunogenomics lab, Institute of Life Sciences, Bhubaneswar
hCoV-19/India/ILSCV12752/2020	EPI_ISL_463017	GISAID	-	Homo Sapiens	Complete	India / Odisha	2020-05-09	Institute of Life Sciences, Bhubaneswar	2020-06-09	Immunogenomics lab, Institute of Life Sciences, Bhubaneswar
hCoV-19/India/ILSCV12762/2020	EPI_ISL_463018	GISAID	-	Homo Sapiens	Complete	India / Odisha	2020-05-09	Institute of Life Sciences, Bhubaneswar	2020-06-09	Immunogenomics lab, Institute of Life Sciences, Bhubaneswar
hCoV-19/India/ILSCV13676/2020	EPI_ISL_463019	GISAID	-	Homo Sapiens	Complete	India / Odisha	2020-05-09	Institute of Life Sciences, Bhubaneswar	2020-06-09	Immunogenomics lab, Institute of Life Sciences, Bhubaneswar
hCoV-19/India/ILSCV13715/2020	EPI_ISL_463022	GISAID	-	Homo Sapiens	Complete	India / Odisha	2020-05-09	Institute of Life Sciences, Bhubaneswar	2020-06-09	Immunogenomics lab, Institute of Life Sciences, Bhubaneswar
hCoV-19/India/ILSCV14004/2020	EPI_ISL_463027	GISAID	-	Homo Sapiens	Complete	India / Odisha	2020-05-09	Institute of Life Sciences, Bhubaneswar	2020-06-09	Immunogenomics lab, Institute of Life Sciences, Bhubaneswar
hCoV-19/India/ILSCV13907/2020	EPI_ISL_463024	GISAID	-	Homo Sapiens	Complete	India / Odisha	2020-05-10	Institute of Life Sciences, Bhubaneswar	2020-06-09	Immunogenomics lab, Institute of Life Sciences, Bhubaneswar
hCoV-19/India/ILSCV13921/2020	EPI_ISL_463025	GISAID	-	Homo Sapiens	Complete	India / Odisha	2020-05-10	Institute of Life Sciences, Bhubaneswar	2020-06-09	Immunogenomics lab, Institute of Life Sciences, Bhubaneswar
hCoV-19/India/ILSCV13929/2020	EPI_ISL_463026	GISAID	-	Homo Sapiens	Complete	India / Odisha	2020-05-10	Institute of Life Sciences, Bhubaneswar	2020-06-09	Immunogenomics lab, Institute of Life Sciences, Bhubaneswar
hCoV-19/India/ILSCV14374/2020	EPI_ISL_463031	GISAID	-	Homo Sapiens	Complete	India / Odisha	2020-05-10	Institute of Life Sciences, Bhubaneswar	2020-06-09	Immunogenomics lab, Institute of Life Sciences, Bhubaneswar
hCoV-19/India/ILSCV14743/2020	EPI_ISL_463032	GISAID	-	Homo Sapiens	Complete	India / Odisha	2020-05-10	Institute of Life Sciences, Bhubaneswar	2020-06-09	Immunogenomics lab, Institute of Life Sciences, Bhubaneswar
hCoV-19/India/ILSCV14831/2020	EPI_ISL_463033	GISAID	-	Homo Sapiens	Complete	India / Odisha	2020-05-10	Institute of Life Sciences, Bhubaneswar	2020-06-09	Immunogenomics lab, Institute of Life Sciences, Bhubaneswar
hCoV-19/India/ILSCV14847/2020	EPI_ISL_463034	GISAID	-	Homo Sapiens	Complete	India / Odisha	2020-05-10	Institute of Life Sciences, Bhubaneswar	2020-06-09	Immunogenomics lab, Institute of Life Sciences, Bhubaneswar
hCoV-19/India/ILSCV14262/2020	EPI_ISL_463029	GISAID	-	Homo Sapiens	Complete	India / Odisha	2020-05-11	Institute of Life Sciences, Bhubaneswar	2020-06-09	Immunogenomics lab, Institute of Life Sciences, Bhubaneswar
hCoV-19/India/ILSCV15547/2020	EPI_ISL_463036	GISAID	-	Homo Sapiens	Complete	India / Odisha	2020-05-11	Institute of Life Sciences, Bhubaneswar	2020-06-09	Immunogenomics lab, Institute of Life Sciences, Bhubaneswar
hCoV-19/India/ILSCV15552/2020	EPI_ISL_463037	GISAID	-	Homo Sapiens	Complete	India / Odisha	2020-05-11	Institute of Life Sciences, Bhubaneswar	2020-06-09	Immunogenomics lab, Institute of Life Sciences, Bhubaneswar
hCoV-19/India/ILSCV15907/2020	EPI_ISL_463038	GISAID	-	Homo Sapiens	Complete	India / Odisha	2020-05-11	Institute of Life Sciences, Bhubaneswar	2020-06-09	Immunogenomics lab, Institute of Life Sciences, Bhubaneswar
hCoV-19/India/ILSCV15917/2020	EPI_ISL_463039	GISAID	-	Homo Sapiens	Complete	India / Odisha	2020-05-11	Institute of Life Sciences, Bhubaneswar	2020-06-09	Immunogenomics lab, Institute of Life Sciences, Bhubaneswar
hCoV-19/India/ILSCV16809/2020	EPI_ISL_463054	GISAID	-	Homo Sapiens	Complete	India / Odisha	2020-05-11	Institute of Life Sciences, Bhubaneswar	2020-06-09	Immunogenomics lab, Institute of Life Sciences, Bhubaneswar
hCoV-19/USA/VA-DCLS-0354/2020	EPI_ISL_463121	GISAID	-	Homo Sapiens	Complete	United States / Virginia	2020-05-11	Virginia DCLS	2020-06-09	Virginia DCLS
hCoV-19/USA/VA-DCLS-0375/2020	EPI_ISL_463131	GISAID	-	Homo Sapiens	Complete	United States / Virginia	2020-05-11	Virginia DCLS	2020-06-09	Virginia DCLS
hCoV-19/India/ILSCV16509/2020	EPI_ISL_463049	GISAID	-	Homo Sapiens	Complete	India / Odisha	2020-05-12	Institute of Life Sciences, Bhubaneswar	2020-06-09	Immunogenomics lab, Institute of Life Sciences, Bhubaneswar
hCoV-19/India/ILSCV16512/2020	EPI_ISL_463051	GISAID	-	Homo Sapiens	Complete	India / Odisha	2020-05-12	Institute of Life Sciences, Bhubaneswar	2020-06-09	Immunogenomics lab, Institute of Life Sciences, Bhubaneswar
hCoV-19/India/ILSCV16514/2020	EPI_ISL_463052	GISAID	-	Homo Sapiens	Complete	India / Odisha	2020-05-12	Institute of Life Sciences, Bhubaneswar	2020-06-09	Immunogenomics lab, Institute of Life Sciences, Bhubaneswar
hCoV-19/India/ILSCV17568/2020	EPI_ISL_463056	GISAID	-	Homo Sapiens	Complete	India / Odisha	2020-05-12	Institute of Life Sciences, Bhubaneswar	2020-06-09	Immunogenomics lab, Institute of Life Sciences, Bhubaneswar
hCoV-19/USA/VA-DCLS-0355/2020	EPI_ISL_463122	GISAID	-	Homo Sapiens	Complete	United States / Virginia	2020-05-12	Virginia DCLS	2020-06-09	Virginia DCLS
hCoV-19/USA/VA-DCLS-0356/2020	EPI_ISL_463123	GISAID	-	Homo Sapiens	Complete	United States / Virginia	2020-05-12	Virginia DCLS	2020-06-09	Virginia DCLS
hCoV-19/USA/VA-DCLS-0364/2020	EPI_ISL_463125	GISAID	-	Homo Sapiens	Complete	United States / Virginia	2020-05-12	Virginia DCLS	2020-06-09	Virginia DCLS
hCoV-19/USA/VA-DCLS-0374/2020	EPI_ISL_463130	GISAID	-	Homo Sapiens	Complete	United States / Virginia	2020-05-12	Virginia DCLS	2020-06-09	Virginia DCLS
hCoV-19/USA/VA-DCLS-0376/2020	EPI_ISL_463132	GISAID	-	Homo Sapiens	Complete	United States / Virginia	2020-05-12	Virginia DCLS	2020-06-09	Virginia DCLS
hCoV-19/USA/VA-DCLS-0377/2020	EPI_ISL_463133	GISAID	-	Homo Sapiens	Complete	United States / Virginia	2020-05-12	Virginia DCLS	2020-06-09	Virginia DCLS
hCoV-19/India/ILSCV17741/2020	EPI_ISL_463058	GISAID	-	Homo Sapiens	Complete	India / Odisha	2020-05-13	Institute of Life Sciences, Bhubaneswar	2020-06-09	Immunogenomics lab, Institute of Life Sciences, Bhubaneswar
hCoV-19/India/ILSCV18525/2020	EPI_ISL_463060	GISAID	-	Homo Sapiens	Complete	India / Odisha	2020-05-13	Institute of Life Sciences, Bhubaneswar	2020-06-09	Immunogenomics lab, Institute of Life Sciences, Bhubaneswar
hCoV-19/India/ILSCV18534/2020	EPI_ISL_463061	GISAID	-	Homo Sapiens	Complete	India / Odisha	2020-05-13	Institute of Life Sciences, Bhubaneswar	2020-06-09	Immunogenomics lab, Institute of Life Sciences, Bhubaneswar
hCoV-19/USA/VA-DCLS-0378/2020	EPI_ISL_463134	GISAID	-	Homo Sapiens	Complete	United States / Virginia	2020-05-13	Virginia DCLS	2020-06-09	Virginia DCLS
hCoV-19/USA/VA-DCLS-0379/2020	EPI_ISL_463135	GISAID	-	Homo Sapiens	Complete	United States / Virginia	2020-05-13	Virginia DCLS	2020-06-09	Virginia DCLS
hCoV-19/USA/VA-DCLS-0380/2020	EPI_ISL_463136	GISAID	-	Homo Sapiens	Complete	United States / Virginia	2020-05-13	Virginia DCLS	2020-06-09	Virginia DCLS
hCoV-19/USA/VA-DCLS-0381/2020	EPI_ISL_463137	GISAID	-	Homo Sapiens	Complete	United States / Virginia	2020-05-13	Virginia DCLS	2020-06-09	Virginia DCLS
hCoV-19/India/ILSCV19192/2020	EPI_ISL_463067	GISAID	-	Homo Sapiens	Complete	India / Odisha	2020-05-14	Institute of Life Sciences, Bhubaneswar	2020-06-09	Immunogenomics lab, Institute of Life Sciences, Bhubaneswar
hCoV-19/India/ILSCV20557/2020	EPI_ISL_463078	GISAID	-	Homo Sapiens	Complete	India / Odisha	2020-05-15	Institute of Life Sciences, Bhubaneswar	2020-06-09	Immunogenomics lab, Institute of Life Sciences, Bhubaneswar
hCoV-19/India/ILSCV19048/2020	EPI_ISL_463064	GISAID	-	Homo Sapiens	Complete	India / Odisha	2020-05-16	Institute of Life Sciences, Bhubaneswar	2020-06-09	Immunogenomics lab, Institute of Life Sciences, Bhubaneswar
hCoV-19/India/ILSCV21721/2020	EPI_ISL_463085	GISAID	-	Homo Sapiens	Complete	India / Odisha	2020-05-16	Institute of Life Sciences, Bhubaneswar	2020-06-09	Immunogenomics lab, Institute of Life Sciences, Bhubaneswar
hCoV-19/India/ILSCV24694/2020	EPI_ISL_463087	GISAID	-	Homo Sapiens	Complete	India / Odisha	2020-05-18	Institute of Life Sciences, Bhubaneswar	2020-06-09	Immunogenomics lab, Institute of Life Sciences, Bhubaneswar
hCoV-19/India/ILSCV24917/2020	EPI_ISL_463088	GISAID	-	Homo Sapiens	Complete	India / Odisha	2020-05-18	Institute of Life Sciences, Bhubaneswar	2020-06-09	Immunogenomics lab, Institute of Life Sciences, Bhubaneswar
hCoV-19/India/ILSCV24918/2020	EPI_ISL_463089	GISAID	-	Homo Sapiens	Complete	India / Odisha	2020-05-18	Institute of Life Sciences, Bhubaneswar	2020-06-09	Immunogenomics lab, Institute of Life Sciences, Bhubaneswar
hCoV-19/USA/VA-DCLS-0299/2020	EPI_ISL_463102	GISAID	-	Homo Sapiens	Complete	United States / Virginia	2020-05-18	Virginia DCLS	2020-06-09	Virginia DCLS
hCoV-19/USA/VA-DCLS-0300/2020	EPI_ISL_463103	GISAID	-	Homo Sapiens	Complete	United States / Virginia	2020-05-18	Virginia DCLS	2020-06-09	Virginia DCLS
hCoV-19/USA/VA-DCLS-0301/2020	EPI_ISL_463104	GISAID	-	Homo Sapiens	Complete	United States / Virginia	2020-05-18	Virginia DCLS	2020-06-09	Virginia DCLS
hCoV-19/USA/VA-DCLS-0302/2020	EPI_ISL_463105	GISAID	-	Homo Sapiens	Complete	United States / Virginia	2020-05-18	Virginia DCLS	2020-06-09	Virginia DCLS
hCoV-19/USA/VA-DCLS-0303/2020	EPI_ISL_463106	GISAID	-	Homo Sapiens	Complete	United States / Virginia	2020-05-18	Virginia DCLS	2020-06-09	Virginia DCLS
hCoV-19/USA/VA-DCLS-0304/2020	EPI_ISL_463107	GISAID	-	Homo Sapiens	Complete	United States / Virginia	2020-05-18	Virginia DCLS	2020-06-09	Virginia DCLS
hCoV-19/USA/VA-DCLS-0305/2020	EPI_ISL_463108	GISAID	-	Homo Sapiens	Complete	United States / Virginia	2020-05-18	Virginia DCLS	2020-06-09	Virginia DCLS
hCoV-19/USA/VA-DCLS-0306/2020	EPI_ISL_463109	GISAID	-	Homo Sapiens	Complete	United States / Virginia	2020-05-18	Virginia DCLS	2020-06-09	Virginia DCLS
hCoV-19/USA/VA-DCLS-0307/2020	EPI_ISL_463110	GISAID	-	Homo Sapiens	Complete	United States / Virginia	2020-05-18	Virginia DCLS	2020-06-09	Virginia DCLS
hCoV-19/USA/VA-DCLS-0308/2020	EPI_ISL_463111	GISAID	-	Homo Sapiens	Complete	United States / Virginia	2020-05-18	Virginia DCLS	2020-06-09	Virginia DCLS
hCoV-19/USA/VA-DCLS-0309/2020	EPI_ISL_463112	GISAID	-	Homo Sapiens	Complete	United States / Virginia	2020-05-18	Virginia DCLS	2020-06-09	Virginia DCLS
hCoV-19/USA/VA-DCLS-0310/2020	EPI_ISL_463113	GISAID	-	Homo Sapiens	Complete	United States / Virginia	2020-05-18	Virginia DCLS	2020-06-09	Virginia DCLS
hCoV-19/Canada/BC_25367465/2020	EPI_ISL_463220	GISAID	-	Homo Sapiens	Complete	Canada / British Columbia	2020-02-01	BCCDC Public Health Laboratory	2020-06-10	BCCDC Public Health Laboratory
hCoV-19/Canada/BC_23745918/2020	EPI_ISL_463186	GISAID	-	Homo Sapiens	Complete	Canada / British Columbia	2020-03-01	BCCDC Public Health Laboratory	2020-06-10	BCCDC Public Health Laboratory
hCoV-19/Canada/BC_23815516/2020	EPI_ISL_463187	GISAID	-	Homo Sapiens	Complete	Canada / British Columbia	2020-03-01	BCCDC Public Health Laboratory	2020-06-10	BCCDC Public Health Laboratory
hCoV-19/Canada/BC_23918026/2020	EPI_ISL_463189	GISAID	-	Homo Sapiens	Complete	Canada / British Columbia	2020-03-01	BCCDC Public Health Laboratory	2020-06-10	BCCDC Public Health Laboratory
hCoV-19/Canada/BC_24044059/2020	EPI_ISL_463191	GISAID	-	Homo Sapiens	Complete	Canada / British Columbia	2020-03-01	BCCDC Public Health Laboratory	2020-06-10	BCCDC Public Health Laboratory
hCoV-19/Canada/BC_24150410/2020	EPI_ISL_463193	GISAID	-	Homo Sapiens	Complete	Canada / British Columbia	2020-03-01	BCCDC Public Health Laboratory	2020-06-10	BCCDC Public Health Laboratory
hCoV-19/Canada/BC_24165067/2020	EPI_ISL_463194	GISAID	-	Homo Sapiens	Complete	Canada / British Columbia	2020-03-01	BCCDC Public Health Laboratory	2020-06-10	BCCDC Public Health Laboratory
hCoV-19/Canada/BC_24190425/2020	EPI_ISL_463195	GISAID	-	Homo Sapiens	Complete	Canada / British Columbia	2020-03-01	BCCDC Public Health Laboratory	2020-06-10	BCCDC Public Health Laboratory
hCoV-19/Canada/BC_24192775/2020	EPI_ISL_463196	GISAID	-	Homo Sapiens	Complete	Canada / British Columbia	2020-03-01	BCCDC Public Health Laboratory	2020-06-10	BCCDC Public Health Laboratory
hCoV-19/Canada/BC_24201275/2020	EPI_ISL_463198	GISAID	-	Homo Sapiens	Complete	Canada / British Columbia	2020-03-01	BCCDC Public Health Laboratory	2020-06-10	BCCDC Public Health Laboratory
hCoV-19/Canada/BC_24225776/2020	EPI_ISL_463199	GISAID	-	Homo Sapiens	Complete	Canada / British Columbia	2020-03-01	BCCDC Public Health Laboratory	2020-06-10	BCCDC Public Health Laboratory
hCoV-19/Canada/BC_24228539/2020	EPI_ISL_463200	GISAID	-	Homo Sapiens	Complete	Canada / British Columbia	2020-03-01	BCCDC Public Health Laboratory	2020-06-10	BCCDC Public Health Laboratory
hCoV-19/Canada/BC_24232310/2020	EPI_ISL_463201	GISAID	-	Homo Sapiens	Complete	Canada / British Columbia	2020-03-01	BCCDC Public Health Laboratory	2020-06-10	BCCDC Public Health Laboratory
hCoV-19/Canada/BC_24234949/2020	EPI_ISL_463202	GISAID	-	Homo Sapiens	Complete	Canada / British Columbia	2020-03-01	BCCDC Public Health Laboratory	2020-06-10	BCCDC Public Health Laboratory
hCoV-19/Canada/BC_24235415/2020	EPI_ISL_463203	GISAID	-	Homo Sapiens	Complete	Canada / British Columbia	2020-03-01	BCCDC Public Health Laboratory	2020-06-10	BCCDC Public Health Laboratory
hCoV-19/Canada/BC_24239917/2020	EPI_ISL_463204	GISAID	-	Homo Sapiens	Complete	Canada / British Columbia	2020-03-01	BCCDC Public Health Laboratory	2020-06-10	BCCDC Public Health Laboratory
hCoV-19/Canada/BC_24245374/2020	EPI_ISL_463205	GISAID	-	Homo Sapiens	Complete	Canada / British Columbia	2020-03-01	BCCDC Public Health Laboratory	2020-06-10	BCCDC Public Health Laboratory
hCoV-19/Canada/BC_24252365/2020	EPI_ISL_463206	GISAID	-	Homo Sapiens	Complete	Canada / British Columbia	2020-03-01	BCCDC Public Health Laboratory	2020-06-10	BCCDC Public Health Laboratory
hCoV-19/Canada/BC_24258528/2020	EPI_ISL_463207	GISAID	-	Homo Sapiens	Complete	Canada / British Columbia	2020-03-01	BCCDC Public Health Laboratory	2020-06-10	BCCDC Public Health Laboratory
hCoV-19/Canada/BC_24261010/2020	EPI_ISL_463208	GISAID	-	Homo Sapiens	Complete	Canada / British Columbia	2020-03-01	BCCDC Public Health Laboratory	2020-06-10	BCCDC Public Health Laboratory
hCoV-19/Canada/BC_24271871/2020	EPI_ISL_463209	GISAID	-	Homo Sapiens	Complete	Canada / British Columbia	2020-03-01	BCCDC Public Health Laboratory	2020-06-10	BCCDC Public Health Laboratory
hCoV-19/Canada/BC_24302962/2020	EPI_ISL_463210	GISAID	-	Homo Sapiens	Complete	Canada / British Columbia	2020-03-01	BCCDC Public Health Laboratory	2020-06-10	BCCDC Public Health Laboratory
hCoV-19/Canada/BC_24319756/2020	EPI_ISL_463211	GISAID	-	Homo Sapiens	Complete	Canada / British Columbia	2020-03-01	BCCDC Public Health Laboratory	2020-06-10	BCCDC Public Health Laboratory
hCoV-19/Canada/BC_24340030/2020	EPI_ISL_463212	GISAID	-	Homo Sapiens	Complete	Canada / British Columbia	2020-03-01	BCCDC Public Health Laboratory	2020-06-10	BCCDC Public Health Laboratory
hCoV-19/Canada/BC_24340319/2020	EPI_ISL_463213	GISAID	-	Homo Sapiens	Complete	Canada / British Columbia	2020-03-01	BCCDC Public Health Laboratory	2020-06-10	BCCDC Public Health Laboratory
hCoV-19/Canada/BC_24360831/2020	EPI_ISL_463214	GISAID	-	Homo Sapiens	Complete	Canada / British Columbia	2020-03-01	BCCDC Public Health Laboratory	2020-06-10	BCCDC Public Health Laboratory
hCoV-19/Canada/BC_24380644/2020	EPI_ISL_463215	GISAID	-	Homo Sapiens	Complete	Canada / British Columbia	2020-03-01	BCCDC Public Health Laboratory	2020-06-10	BCCDC Public Health Laboratory
hCoV-19/Canada/BC_24825751/2020	EPI_ISL_463216	GISAID	-	Homo Sapiens	Complete	Canada / British Columbia	2020-03-01	BCCDC Public Health Laboratory	2020-06-10	BCCDC Public Health Laboratory
hCoV-19/Canada/BC_25143276/2020	EPI_ISL_463217	GISAID	-	Homo Sapiens	Complete	Canada / British Columbia	2020-03-01	BCCDC Public Health Laboratory	2020-06-10	BCCDC Public Health Laboratory
hCoV-19/Canada/BC_25336669/2020	EPI_ISL_463219	GISAID	-	Homo Sapiens	Complete	Canada / British Columbia	2020-03-01	BCCDC Public Health Laboratory	2020-06-10	BCCDC Public Health Laboratory
hCoV-19/Canada/BC_25376719/2020	EPI_ISL_463221	GISAID	-	Homo Sapiens	Complete	Canada / British Columbia	2020-03-01	BCCDC Public Health Laboratory	2020-06-10	BCCDC Public Health Laboratory
hCoV-19/Canada/BC_25384316/2020	EPI_ISL_463222	GISAID	-	Homo Sapiens	Complete	Canada / British Columbia	2020-03-01	BCCDC Public Health Laboratory	2020-06-10	BCCDC Public Health Laboratory
hCoV-19/Canada/BC_25390851/2020	EPI_ISL_463223	GISAID	-	Homo Sapiens	Complete	Canada / British Columbia	2020-03-01	BCCDC Public Health Laboratory	2020-06-10	BCCDC Public Health Laboratory
hCoV-19/Canada/BC_25416870/2020	EPI_ISL_463224	GISAID	-	Homo Sapiens	Complete	Canada / British Columbia	2020-03-01	BCCDC Public Health Laboratory	2020-06-10	BCCDC Public Health Laboratory
hCoV-19/Canada/BC_25515215/2020	EPI_ISL_463225	GISAID	-	Homo Sapiens	Complete	Canada / British Columbia	2020-03-01	BCCDC Public Health Laboratory	2020-06-10	BCCDC Public Health Laboratory
hCoV-19/Canada/BC_25574199/2020	EPI_ISL_463226	GISAID	-	Homo Sapiens	Complete	Canada / British Columbia	2020-03-01	BCCDC Public Health Laboratory	2020-06-10	BCCDC Public Health Laboratory
hCoV-19/Canada/BC_25856970/2020	EPI_ISL_463228	GISAID	-	Homo Sapiens	Complete	Canada / British Columbia	2020-03-01	BCCDC Public Health Laboratory	2020-06-10	BCCDC Public Health Laboratory
hCoV-19/Canada/BC_25857092/2020	EPI_ISL_463229	GISAID	-	Homo Sapiens	Complete	Canada / British Columbia	2020-03-01	BCCDC Public Health Laboratory	2020-06-10	BCCDC Public Health Laboratory
hCoV-19/Canada/BC_26101196/2020	EPI_ISL_463230	GISAID	-	Homo Sapiens	Complete	Canada / British Columbia	2020-03-01	BCCDC Public Health Laboratory	2020-06-10	BCCDC Public Health Laboratory
hCoV-19/Canada/BC_26172976/2020	EPI_ISL_463231	GISAID	-	Homo Sapiens	Complete	Canada / British Columbia	2020-03-01	BCCDC Public Health Laboratory	2020-06-10	BCCDC Public Health Laboratory
hCoV-19/Canada/BC_26384651/2020	EPI_ISL_463232	GISAID	-	Homo Sapiens	Complete	Canada / British Columbia	2020-03-01	BCCDC Public Health Laboratory	2020-06-10	BCCDC Public Health Laboratory
hCoV-19/Canada/BC_26509737/2020	EPI_ISL_463235	GISAID	-	Homo Sapiens	Complete	Canada / British Columbia	2020-03-01	BCCDC Public Health Laboratory	2020-06-10	BCCDC Public Health Laboratory
hCoV-19/Canada/BC_26564890/2020	EPI_ISL_463236	GISAID	-	Homo Sapiens	Complete	Canada / British Columbia	2020-03-01	BCCDC Public Health Laboratory	2020-06-10	BCCDC Public Health Laboratory
hCoV-19/Canada/BC_26584470/2020	EPI_ISL_463237	GISAID	-	Homo Sapiens	Complete	Canada / British Columbia	2020-03-01	BCCDC Public Health Laboratory	2020-06-10	BCCDC Public Health Laboratory
hCoV-19/Canada/BC_26585549/2020	EPI_ISL_463238	GISAID	-	Homo Sapiens	Complete	Canada / British Columbia	2020-03-01	BCCDC Public Health Laboratory	2020-06-10	BCCDC Public Health Laboratory
hCoV-19/Canada/BC_26591461/2020	EPI_ISL_463241	GISAID	-	Homo Sapiens	Complete	Canada / British Columbia	2020-03-01	BCCDC Public Health Laboratory	2020-06-10	BCCDC Public Health Laboratory
hCoV-19/Canada/BC_26602426/2020	EPI_ISL_463242	GISAID	-	Homo Sapiens	Complete	Canada / British Columbia	2020-03-01	BCCDC Public Health Laboratory	2020-06-10	BCCDC Public Health Laboratory
hCoV-19/Canada/BC_26605771/2020	EPI_ISL_463243	GISAID	-	Homo Sapiens	Complete	Canada / British Columbia	2020-03-01	BCCDC Public Health Laboratory	2020-06-10	BCCDC Public Health Laboratory
hCoV-19/Canada/BC_26611727/2020	EPI_ISL_463244	GISAID	-	Homo Sapiens	Complete	Canada / British Columbia	2020-03-01	BCCDC Public Health Laboratory	2020-06-10	BCCDC Public Health Laboratory
hCoV-19/Canada/BC_26624482/2020	EPI_ISL_463245	GISAID	-	Homo Sapiens	Complete	Canada / British Columbia	2020-03-01	BCCDC Public Health Laboratory	2020-06-10	BCCDC Public Health Laboratory
hCoV-19/Canada/BC_26625053/2020	EPI_ISL_463246	GISAID	-	Homo Sapiens	Complete	Canada / British Columbia	2020-03-01	BCCDC Public Health Laboratory	2020-06-10	BCCDC Public Health Laboratory
hCoV-19/Canada/BC_26646523/2020	EPI_ISL_463248	GISAID	-	Homo Sapiens	Complete	Canada / British Columbia	2020-03-01	BCCDC Public Health Laboratory	2020-06-10	BCCDC Public Health Laboratory
hCoV-19/Canada/BC_26649386/2020	EPI_ISL_463249	GISAID	-	Homo Sapiens	Complete	Canada / British Columbia	2020-03-01	BCCDC Public Health Laboratory	2020-06-10	BCCDC Public Health Laboratory
hCoV-19/Canada/BC_26650347/2020	EPI_ISL_463250	GISAID	-	Homo Sapiens	Complete	Canada / British Columbia	2020-03-01	BCCDC Public Health Laboratory	2020-06-10	BCCDC Public Health Laboratory
hCoV-19/Canada/BC_26654155/2020	EPI_ISL_463251	GISAID	-	Homo Sapiens	Complete	Canada / British Columbia	2020-03-01	BCCDC Public Health Laboratory	2020-06-10	BCCDC Public Health Laboratory
hCoV-19/Canada/BC_26656159/2020	EPI_ISL_463252	GISAID	-	Homo Sapiens	Complete	Canada / British Columbia	2020-03-01	BCCDC Public Health Laboratory	2020-06-10	BCCDC Public Health Laboratory
hCoV-19/Canada/BC_26659043/2020	EPI_ISL_463253	GISAID	-	Homo Sapiens	Complete	Canada / British Columbia	2020-03-01	BCCDC Public Health Laboratory	2020-06-10	BCCDC Public Health Laboratory
hCoV-19/Canada/BC_26693628/2020	EPI_ISL_463254	GISAID	-	Homo Sapiens	Complete	Canada / British Columbia	2020-03-01	BCCDC Public Health Laboratory	2020-06-10	BCCDC Public Health Laboratory
hCoV-19/Canada/BC_26964094/2020	EPI_ISL_463256	GISAID	-	Homo Sapiens	Complete	Canada / British Columbia	2020-03-01	BCCDC Public Health Laboratory	2020-06-10	BCCDC Public Health Laboratory
hCoV-19/Canada/BC_27007571/2020	EPI_ISL_463257	GISAID	-	Homo Sapiens	Complete	Canada / British Columbia	2020-03-01	BCCDC Public Health Laboratory	2020-06-10	BCCDC Public Health Laboratory
hCoV-19/Canada/BC_27017413/2020	EPI_ISL_463258	GISAID	-	Homo Sapiens	Complete	Canada / British Columbia	2020-03-01	BCCDC Public Health Laboratory	2020-06-10	BCCDC Public Health Laboratory
hCoV-19/Canada/BC_27081621/2020	EPI_ISL_463259	GISAID	-	Homo Sapiens	Complete	Canada / British Columbia	2020-03-01	BCCDC Public Health Laboratory	2020-06-10	BCCDC Public Health Laboratory
hCoV-19/Canada/BC_27121841/2020	EPI_ISL_463260	GISAID	-	Homo Sapiens	Complete	Canada / British Columbia	2020-03-01	BCCDC Public Health Laboratory	2020-06-10	BCCDC Public Health Laboratory
hCoV-19/Canada/BC_27180562/2020	EPI_ISL_463261	GISAID	-	Homo Sapiens	Complete	Canada / British Columbia	2020-03-01	BCCDC Public Health Laboratory	2020-06-10	BCCDC Public Health Laboratory
hCoV-19/Canada/BC_27222254/2020	EPI_ISL_463262	GISAID	-	Homo Sapiens	Complete	Canada / British Columbia	2020-03-01	BCCDC Public Health Laboratory	2020-06-10	BCCDC Public Health Laboratory
hCoV-19/Canada/BC_27279444/2020	EPI_ISL_463263	GISAID	-	Homo Sapiens	Complete	Canada / British Columbia	2020-03-01	BCCDC Public Health Laboratory	2020-06-10	BCCDC Public Health Laboratory
hCoV-19/Canada/BC_27280425/2020	EPI_ISL_463264	GISAID	-	Homo Sapiens	Complete	Canada / British Columbia	2020-03-01	BCCDC Public Health Laboratory	2020-06-10	BCCDC Public Health Laboratory
hCoV-19/Canada/BC_27280641/2020	EPI_ISL_463265	GISAID	-	Homo Sapiens	Complete	Canada / British Columbia	2020-03-01	BCCDC Public Health Laboratory	2020-06-10	BCCDC Public Health Laboratory
hCoV-19/Canada/BC_27280776/2020	EPI_ISL_463266	GISAID	-	Homo Sapiens	Complete	Canada / British Columbia	2020-03-01	BCCDC Public Health Laboratory	2020-06-10	BCCDC Public Health Laboratory
hCoV-19/Canada/BC_27283916/2020	EPI_ISL_463267	GISAID	-	Homo Sapiens	Complete	Canada / British Columbia	2020-03-01	BCCDC Public Health Laboratory	2020-06-10	BCCDC Public Health Laboratory
hCoV-19/Canada/BC_27285211/2020	EPI_ISL_463268	GISAID	-	Homo Sapiens	Complete	Canada / British Columbia	2020-03-01	BCCDC Public Health Laboratory	2020-06-10	BCCDC Public Health Laboratory
hCoV-19/Canada/BC_27298990/2020	EPI_ISL_463270	GISAID	-	Homo Sapiens	Complete	Canada / British Columbia	2020-03-01	BCCDC Public Health Laboratory	2020-06-10	BCCDC Public Health Laboratory
hCoV-19/Canada/BC_27302671/2020	EPI_ISL_463271	GISAID	-	Homo Sapiens	Complete	Canada / British Columbia	2020-03-01	BCCDC Public Health Laboratory	2020-06-10	BCCDC Public Health Laboratory
hCoV-19/Canada/BC_27303944/2020	EPI_ISL_463273	GISAID	-	Homo Sapiens	Complete	Canada / British Columbia	2020-03-01	BCCDC Public Health Laboratory	2020-06-10	BCCDC Public Health Laboratory
hCoV-19/Canada/BC_27304064/2020	EPI_ISL_463274	GISAID	-	Homo Sapiens	Complete	Canada / British Columbia	2020-03-01	BCCDC Public Health Laboratory	2020-06-10	BCCDC Public Health Laboratory
hCoV-19/Canada/BC_27304554/2020	EPI_ISL_463275	GISAID	-	Homo Sapiens	Complete	Canada / British Columbia	2020-03-01	BCCDC Public Health Laboratory	2020-06-10	BCCDC Public Health Laboratory
hCoV-19/Canada/BC_27305318/2020	EPI_ISL_463276	GISAID	-	Homo Sapiens	Complete	Canada / British Columbia	2020-03-01	BCCDC Public Health Laboratory	2020-06-10	BCCDC Public Health Laboratory
hCoV-19/China/Shaoxing-02/2020	EPI_ISL_463894	GISAID	-	Homo Sapiens	Complete	China / Zhejiang / Shaoxing	2020-01-30	Shaoxing Center for Disease Control and Prevention	2020-06-10	Department of Pathology and Laboratory Medicine, University of California Los Angeles
hCoV-19/China/Shaoxing-03/2020	EPI_ISL_463895	GISAID	-	Homo Sapiens	Complete	China / Zhejiang / Shaoxing	2020-01-30	Shaoxing Center for Disease Control and Prevention	2020-06-10	Department of Pathology and Laboratory Medicine, University of California Los Angeles
hCoV-19/Cyprus/001/2020	EPI_ISL_463741	GISAID	-	Homo Sapiens	Complete	Cyprus	2020-03-11	Department of Molecular Virology, Cyprus Institute of Neurology and Genetics	2020-06-10	Department of Molecular Virology, Cyprus Institute of Neurology and Genetics
hCoV-19/Cyprus/002/2020	EPI_ISL_463742	GISAID	-	Homo Sapiens	Complete	Cyprus	2020-03-22	Department of Molecular Virology, Cyprus Institute of Neurology and Genetics	2020-06-10	Department of Molecular Virology, Cyprus Institute of Neurology and Genetics
hCoV-19/Cyprus/004/2020	EPI_ISL_463744	GISAID	-	Homo Sapiens	Complete	Cyprus	2020-03-23	Department of Molecular Virology, Cyprus Institute of Neurology and Genetics	2020-06-10	Department of Molecular Virology, Cyprus Institute of Neurology and Genetics
hCoV-19/Cyprus/003/2020	EPI_ISL_463743	GISAID	-	Homo Sapiens	Complete	Cyprus	2020-03-25	Department of Molecular Virology, Cyprus Institute of Neurology and Genetics	2020-06-10	Department of Molecular Virology, Cyprus Institute of Neurology and Genetics
hCoV-19/United Arab Emirates/P1/2020	EPI_ISL_463740	GISAID	-	Homo Sapiens	Complete	United Arab Emirates	2020-03-30	Mohammed Bin Rashid University of Medicine and Health Sciences	2020-06-10	Al Jalila Genomics Center
hCoV-19/Cyprus/005/2020	EPI_ISL_463745	GISAID	-	Homo Sapiens	Complete	Cyprus	2020-04-01	Department of Molecular Virology, Cyprus Institute of Neurology and Genetics	2020-06-10	Department of Molecular Virology, Cyprus Institute of Neurology and Genetics
hCoV-19/USA/LA-BIE-036/2020	EPI_ISL_463284	GISAID	-	Homo Sapiens	Complete	United States / Louisiana	2020-04-03	Ochsner Health	2020-06-10	Bioinfoexperts, LLC
hCoV-19/USA/LA-BIE-040/2020	EPI_ISL_463288	GISAID	-	Homo Sapiens	Complete	United States / Louisiana	2020-04-03	Ochsner Health	2020-06-10	Bioinfoexperts, LLC
hCoV-19/USA/LA-BIE-049/2020	EPI_ISL_463297	GISAID	-	Homo Sapiens	Complete	United States / Louisiana	2020-04-03	Ochsner Health	2020-06-10	Bioinfoexperts, LLC
hCoV-19/USA/LA-BIE-031/2020	EPI_ISL_463279	GISAID	-	Homo Sapiens	Complete	United States / Louisiana	2020-04-04	Ochsner Health	2020-06-10	Bioinfoexperts, LLC
hCoV-19/USA/LA-BIE-034/2020	EPI_ISL_463282	GISAID	-	Homo Sapiens	Complete	United States / Louisiana	2020-04-04	Ochsner Health	2020-06-10	Bioinfoexperts, LLC
hCoV-19/USA/LA-BIE-035/2020	EPI_ISL_463283	GISAID	-	Homo Sapiens	Complete	United States / Louisiana	2020-04-04	Ochsner Health	2020-06-10	Bioinfoexperts, LLC
hCoV-19/USA/LA-BIE-037/2020	EPI_ISL_463285	GISAID	-	Homo Sapiens	Complete	United States / Louisiana	2020-04-04	Ochsner Health	2020-06-10	Bioinfoexperts, LLC
hCoV-19/USA/LA-BIE-038/2020	EPI_ISL_463286	GISAID	-	Homo Sapiens	Complete	United States / Louisiana	2020-04-04	Ochsner Health	2020-06-10	Bioinfoexperts, LLC
hCoV-19/USA/LA-BIE-039/2020	EPI_ISL_463287	GISAID	-	Homo Sapiens	Complete	United States / Louisiana	2020-04-04	Ochsner Health	2020-06-10	Bioinfoexperts, LLC
hCoV-19/USA/LA-BIE-047/2020	EPI_ISL_463295	GISAID	-	Homo Sapiens	Complete	United States / Louisiana	2020-04-04	Ochsner Health	2020-06-10	Bioinfoexperts, LLC
hCoV-19/USA/LA-BIE-050/2020	EPI_ISL_463298	GISAID	-	Homo Sapiens	Complete	United States / Louisiana	2020-04-04	Ochsner Health	2020-06-10	Bioinfoexperts, LLC
hCoV-19/USA/LA-BIE-029/2020	EPI_ISL_463277	GISAID	-	Homo Sapiens	Complete	United States / Louisiana	2020-04-06	Ochsner Health	2020-06-10	Bioinfoexperts, LLC
hCoV-19/USA/LA-BIE-030/2020	EPI_ISL_463278	GISAID	-	Homo Sapiens	Complete	United States / Louisiana	2020-04-06	Ochsner Health	2020-06-10	Bioinfoexperts, LLC
hCoV-19/USA/LA-BIE-032/2020	EPI_ISL_463280	GISAID	-	Homo Sapiens	Complete	United States / Louisiana	2020-04-06	Ochsner Health	2020-06-10	Bioinfoexperts, LLC
hCoV-19/USA/LA-BIE-033/2020	EPI_ISL_463281	GISAID	-	Homo Sapiens	Complete	United States / Louisiana	2020-04-06	Ochsner Health	2020-06-10	Bioinfoexperts, LLC
hCoV-19/USA/LA-BIE-041/2020	EPI_ISL_463289	GISAID	-	Homo Sapiens	Complete	United States / Louisiana	2020-04-06	Ochsner Health	2020-06-10	Bioinfoexperts, LLC
hCoV-19/USA/LA-BIE-043/2020	EPI_ISL_463291	GISAID	-	Homo Sapiens	Complete	United States / Louisiana	2020-04-06	Ochsner Health	2020-06-10	Bioinfoexperts, LLC
hCoV-19/USA/LA-BIE-046/2020	EPI_ISL_463294	GISAID	-	Homo Sapiens	Complete	United States / Louisiana	2020-04-06	Ochsner Health	2020-06-10	Bioinfoexperts, LLC
hCoV-19/USA/LA-BIE-048/2020	EPI_ISL_463296	GISAID	-	Homo Sapiens	Complete	United States / Louisiana	2020-04-06	Ochsner Health	2020-06-10	Bioinfoexperts, LLC
hCoV-19/USA/LA-BIE-091/2020	EPI_ISL_463299	GISAID	-	Homo Sapiens	Complete	United States / Louisiana	2020-04-06	Ochsner Health	2020-06-10	Bioinfoexperts, LLC
hCoV-19/USA/LA-BIE-042/2020	EPI_ISL_463290	GISAID	-	Homo Sapiens	Complete	United States / Louisiana	2020-04-07	Ochsner Health	2020-06-10	Bioinfoexperts, LLC
hCoV-19/USA/LA-BIE-044/2020	EPI_ISL_463292	GISAID	-	Homo Sapiens	Complete	United States / Louisiana	2020-04-07	Ochsner Health	2020-06-10	Bioinfoexperts, LLC
hCoV-19/USA/LA-BIE-045/2020	EPI_ISL_463293	GISAID	-	Homo Sapiens	Complete	United States / Louisiana	2020-04-08	Ochsner Health	2020-06-10	Bioinfoexperts, LLC
hCoV-19/USA/WA-S978/2020	EPI_ISL_463468	GISAID	-	Homo Sapiens	Complete	United States / Washington	2020-04-09	Washington State Department of Health	2020-06-10	Seattle Flu Study
hCoV-19/USA/WA-S979/2020	EPI_ISL_463469	GISAID	-	Homo Sapiens	Complete	United States / Washington	2020-04-09	Washington State Department of Health	2020-06-10	Seattle Flu Study
hCoV-19/USA/WA-S981/2020	EPI_ISL_463471	GISAID	-	Homo Sapiens	Complete	United States / Washington	2020-04-09	Washington State Department of Health	2020-06-10	Seattle Flu Study
hCoV-19/USA/WA-S980/2020	EPI_ISL_463470	GISAID	-	Homo Sapiens	Complete	United States / Washington	2020-04-10	Washington State Department of Health	2020-06-10	Seattle Flu Study
hCoV-19/USA/WA-S983/2020	EPI_ISL_463473	GISAID	-	Homo Sapiens	Complete	United States / Washington	2020-04-10	Washington State Department of Health	2020-06-10	Seattle Flu Study
hCoV-19/Cyprus/006/2020	EPI_ISL_463746	GISAID	-	Homo Sapiens	Complete	Cyprus	2020-04-11	Department of Molecular Virology, Cyprus Institute of Neurology and Genetics	2020-06-10	Department of Molecular Virology, Cyprus Institute of Neurology and Genetics
hCoV-19/USA/WA-S984/2020	EPI_ISL_463474	GISAID	-	Homo Sapiens	Complete	United States / Washington	2020-04-14	Washington State Department of Health	2020-06-10	Seattle Flu Study
hCoV-19/USA/WA-S877/2020	EPI_ISL_463367	GISAID	-	Homo Sapiens	Complete	United States / Washington / Grant County	2020-04-15	Washington State Department of Health	2020-06-10	Seattle Flu Study
hCoV-19/USA/WA-S873/2020	EPI_ISL_463363	GISAID	-	Homo Sapiens	Complete	United States / Washington / Snohomish County	2020-04-16	Washington State Department of Health	2020-06-10	Seattle Flu Study
hCoV-19/USA/WA-S874/2020	EPI_ISL_463364	GISAID	-	Homo Sapiens	Complete	United States / Washington / Pierce County	2020-04-16	Washington State Department of Health	2020-06-10	Seattle Flu Study
hCoV-19/USA/WA-S875/2020	EPI_ISL_463365	GISAID	-	Homo Sapiens	Complete	United States / Washington / Pierce County	2020-04-16	Washington State Department of Health	2020-06-10	Seattle Flu Study
hCoV-19/USA/WA-S876/2020	EPI_ISL_463366	GISAID	-	Homo Sapiens	Complete	United States / Washington / Pierce County	2020-04-16	Washington State Department of Health	2020-06-10	Seattle Flu Study
hCoV-19/USA/WA-S882/2020	EPI_ISL_463372	GISAID	-	Homo Sapiens	Complete	United States / Washington	2020-04-17	Washington State Department of Health	2020-06-10	Seattle Flu Study
hCoV-19/USA/WA-S883/2020	EPI_ISL_463373	GISAID	-	Homo Sapiens	Complete	United States / Washington	2020-04-17	Washington State Department of Health	2020-06-10	Seattle Flu Study
hCoV-19/USA/WA-S884/2020	EPI_ISL_463374	GISAID	-	Homo Sapiens	Complete	United States / Washington	2020-04-17	Washington State Department of Health	2020-06-10	Seattle Flu Study
hCoV-19/USA/WA-S886/2020	EPI_ISL_463376	GISAID	-	Homo Sapiens	Complete	United States / Washington	2020-04-17	Washington State Department of Health	2020-06-10	Seattle Flu Study
hCoV-19/USA/WA-S887/2020	EPI_ISL_463377	GISAID	-	Homo Sapiens	Complete	United States / Washington	2020-04-17	Washington State Department of Health	2020-06-10	Seattle Flu Study
hCoV-19/Cyprus/007/2020	EPI_ISL_463747	GISAID	-	Homo Sapiens	Complete	Cyprus	2020-04-17	Department of Molecular Virology, Cyprus Institute of Neurology and Genetics	2020-06-10	Department of Molecular Virology, Cyprus Institute of Neurology and Genetics
hCoV-19/USA/WA-S840/2020	EPI_ISL_463330	GISAID	-	Homo Sapiens	Complete	United States / Washington / Snohomish County	2020-04-18	Washington State Department of Health	2020-06-10	Seattle Flu Study
hCoV-19/USA/WA-S985/2020	EPI_ISL_463475	GISAID	-	Homo Sapiens	Complete	United States / Washington	2020-04-18	Washington State Department of Health	2020-06-10	Seattle Flu Study
hCoV-19/USA/WA-S837/2020	EPI_ISL_463327	GISAID	-	Homo Sapiens	Complete	United States / Washington / Franklin County	2020-04-20	Washington State Department of Health	2020-06-10	Seattle Flu Study
hCoV-19/USA/WA-S835/2020	EPI_ISL_463325	GISAID	-	Homo Sapiens	Complete	United States / Washington / King County	2020-04-21	Washington State Department of Health	2020-06-10	Seattle Flu Study
hCoV-19/USA/WA-S836/2020	EPI_ISL_463326	GISAID	-	Homo Sapiens	Complete	United States / Washington / Snohomish County	2020-04-21	Washington State Department of Health	2020-06-10	Seattle Flu Study
hCoV-19/USA/WA-S839/2020	EPI_ISL_463329	GISAID	-	Homo Sapiens	Complete	United States / Washington / Yakima County	2020-04-21	Washington State Department of Health	2020-06-10	Seattle Flu Study
hCoV-19/USA/WA-S841/2020	EPI_ISL_463331	GISAID	-	Homo Sapiens	Complete	United States / Washington / Franklin County	2020-04-21	Washington State Department of Health	2020-06-10	Seattle Flu Study
hCoV-19/USA/WA-S842/2020	EPI_ISL_463332	GISAID	-	Homo Sapiens	Complete	United States / Washington / Franklin County	2020-04-21	Washington State Department of Health	2020-06-10	Seattle Flu Study
hCoV-19/USA/WA-S838/2020	EPI_ISL_463328	GISAID	-	Homo Sapiens	Complete	United States / Washington / Yakima County	2020-04-22	Washington State Department of Health	2020-06-10	Seattle Flu Study
hCoV-19/USA/WA-S843/2020	EPI_ISL_463333	GISAID	-	Homo Sapiens	Complete	United States / Washington / Cowlitz County	2020-04-22	Washington State Department of Health	2020-06-10	Seattle Flu Study
hCoV-19/USA/WA-S844/2020	EPI_ISL_463334	GISAID	-	Homo Sapiens	Complete	United States / Washington / Yakima County	2020-04-22	Washington State Department of Health	2020-06-10	Seattle Flu Study
hCoV-19/USA/WA-S862/2020	EPI_ISL_463352	GISAID	-	Homo Sapiens	Complete	United States / Washington / Grant County	2020-04-22	Washington State Department of Health	2020-06-10	Seattle Flu Study
hCoV-19/USA/WA-S863/2020	EPI_ISL_463353	GISAID	-	Homo Sapiens	Complete	United States / Washington / Yakima County	2020-04-22	Washington State Department of Health	2020-06-10	Seattle Flu Study
hCoV-19/USA/WA-S865/2020	EPI_ISL_463355	GISAID	-	Homo Sapiens	Complete	United States / Washington / Pierce County	2020-04-22	Washington State Department of Health	2020-06-10	Seattle Flu Study
hCoV-19/USA/WA-S888/2020	EPI_ISL_463378	GISAID	-	Homo Sapiens	Complete	United States / Washington / Yakima County	2020-04-22	Washington State Department of Health	2020-06-10	Seattle Flu Study
hCoV-19/USA/WA-S902/2020	EPI_ISL_463392	GISAID	-	Homo Sapiens	Complete	United States / Washington / Yakima County	2020-04-22	Washington State Department of Health	2020-06-10	Seattle Flu Study
hCoV-19/USA/WA-S926/2020	EPI_ISL_463416	GISAID	-	Homo Sapiens	Complete	United States / Washington / Mason County	2020-04-22	Washington State Department of Health	2020-06-10	Seattle Flu Study
hCoV-19/USA/WA-S847/2020	EPI_ISL_463337	GISAID	-	Homo Sapiens	Complete	United States / Washington / Snohomish County	2020-04-23	Washington State Department of Health	2020-06-10	Seattle Flu Study
hCoV-19/USA/WA-S848/2020	EPI_ISL_463338	GISAID	-	Homo Sapiens	Complete	United States / Washington / Yakima County	2020-04-23	Washington State Department of Health	2020-06-10	Seattle Flu Study
hCoV-19/USA/WA-S849/2020	EPI_ISL_463339	GISAID	-	Homo Sapiens	Complete	United States / Washington / Yakima County	2020-04-23	Washington State Department of Health	2020-06-10	Seattle Flu Study
hCoV-19/USA/WA-S850/2020	EPI_ISL_463340	GISAID	-	Homo Sapiens	Complete	United States / Washington / Yakima County	2020-04-23	Washington State Department of Health	2020-06-10	Seattle Flu Study
hCoV-19/USA/WA-S861/2020	EPI_ISL_463351	GISAID	-	Homo Sapiens	Complete	United States / Washington / Yakima County	2020-04-23	Washington State Department of Health	2020-06-10	Seattle Flu Study
hCoV-19/USA/WA-S864/2020	EPI_ISL_463354	GISAID	-	Homo Sapiens	Complete	United States / Washington / Snohomish County	2020-04-23	Washington State Department of Health	2020-06-10	Seattle Flu Study
hCoV-19/USA/WA-S868/2020	EPI_ISL_463358	GISAID	-	Homo Sapiens	Complete	United States / Washington / Yakima County	2020-04-23	Washington State Department of Health	2020-06-10	Seattle Flu Study
hCoV-19/USA/WA-S869/2020	EPI_ISL_463359	GISAID	-	Homo Sapiens	Complete	United States / Washington / Yakima County	2020-04-23	Washington State Department of Health	2020-06-10	Seattle Flu Study
hCoV-19/USA/WA-S879/2020	EPI_ISL_463369	GISAID	-	Homo Sapiens	Complete	United States / Washington / Yakima County	2020-04-23	Washington State Department of Health	2020-06-10	Seattle Flu Study
hCoV-19/USA/WA-S880/2020	EPI_ISL_463370	GISAID	-	Homo Sapiens	Complete	United States / Washington / Yakima County	2020-04-23	Washington State Department of Health	2020-06-10	Seattle Flu Study
hCoV-19/USA/WA-S881/2020	EPI_ISL_463371	GISAID	-	Homo Sapiens	Complete	United States / Washington / Yakima County	2020-04-23	Washington State Department of Health	2020-06-10	Seattle Flu Study
hCoV-19/USA/WA-S928/2020	EPI_ISL_463418	GISAID	-	Homo Sapiens	Complete	United States / Washington / Pierce County	2020-04-23	Washington State Department of Health	2020-06-10	Seattle Flu Study
hCoV-19/USA/WA-S929/2020	EPI_ISL_463419	GISAID	-	Homo Sapiens	Complete	United States / Washington / Snohomish County	2020-04-23	Washington State Department of Health	2020-06-10	Seattle Flu Study
hCoV-19/USA/WA-S930/2020	EPI_ISL_463420	GISAID	-	Homo Sapiens	Complete	United States / Washington / Snohomish County	2020-04-23	Washington State Department of Health	2020-06-10	Seattle Flu Study
hCoV-19/USA/WA-S931/2020	EPI_ISL_463421	GISAID	-	Homo Sapiens	Complete	United States / Washington / Snohomish County	2020-04-23	Washington State Department of Health	2020-06-10	Seattle Flu Study
hCoV-19/USA/WA-S932/2020	EPI_ISL_463422	GISAID	-	Homo Sapiens	Complete	United States / Washington / Snohomish County	2020-04-23	Washington State Department of Health	2020-06-10	Seattle Flu Study
hCoV-19/USA/WA-S933/2020	EPI_ISL_463423	GISAID	-	Homo Sapiens	Complete	United States / Washington / Snohomish County	2020-04-23	Washington State Department of Health	2020-06-10	Seattle Flu Study
hCoV-19/USA/WA-S934/2020	EPI_ISL_463424	GISAID	-	Homo Sapiens	Complete	United States / Washington / Snohomish County	2020-04-23	Washington State Department of Health	2020-06-10	Seattle Flu Study
hCoV-19/USA/WA-S935/2020	EPI_ISL_463425	GISAID	-	Homo Sapiens	Complete	United States / Washington / Snohomish County	2020-04-23	Washington State Department of Health	2020-06-10	Seattle Flu Study
hCoV-19/USA/WA-S936/2020	EPI_ISL_463426	GISAID	-	Homo Sapiens	Complete	United States / Washington / Yakima County	2020-04-23	Washington State Department of Health	2020-06-10	Seattle Flu Study
hCoV-19/USA/WA-S937/2020	EPI_ISL_463427	GISAID	-	Homo Sapiens	Complete	United States / Washington / Yakima County	2020-04-23	Washington State Department of Health	2020-06-10	Seattle Flu Study
hCoV-19/USA/WA-S938/2020	EPI_ISL_463428	GISAID	-	Homo Sapiens	Complete	United States / Washington / Yakima County	2020-04-23	Washington State Department of Health	2020-06-10	Seattle Flu Study
hCoV-19/USA/WA-S939/2020	EPI_ISL_463429	GISAID	-	Homo Sapiens	Complete	United States / Washington / Yakima County	2020-04-23	Washington State Department of Health	2020-06-10	Seattle Flu Study
hCoV-19/USA/WA-S940/2020	EPI_ISL_463430	GISAID	-	Homo Sapiens	Complete	United States / Washington / Snohomish County	2020-04-23	Washington State Department of Health	2020-06-10	Seattle Flu Study
hCoV-19/USA/WA-S941/2020	EPI_ISL_463431	GISAID	-	Homo Sapiens	Complete	United States / Washington / Snohomish County	2020-04-23	Washington State Department of Health	2020-06-10	Seattle Flu Study
hCoV-19/USA/WA-S851/2020	EPI_ISL_463341	GISAID	-	Homo Sapiens	Complete	United States / Washington / Yakima County	2020-04-24	Washington State Department of Health	2020-06-10	Seattle Flu Study
hCoV-19/USA/WA-S852/2020	EPI_ISL_463342	GISAID	-	Homo Sapiens	Complete	United States / Washington / King County	2020-04-24	Washington State Department of Health	2020-06-10	Seattle Flu Study
hCoV-19/USA/WA-S853/2020	EPI_ISL_463343	GISAID	-	Homo Sapiens	Complete	United States / Washington / King County	2020-04-24	Washington State Department of Health	2020-06-10	Seattle Flu Study
hCoV-19/USA/WA-S856/2020	EPI_ISL_463346	GISAID	-	Homo Sapiens	Complete	United States / Washington / King County	2020-04-24	Washington State Department of Health	2020-06-10	Seattle Flu Study
hCoV-19/USA/WA-S858/2020	EPI_ISL_463348	GISAID	-	Homo Sapiens	Complete	United States / Washington / Yakima County	2020-04-24	Washington State Department of Health	2020-06-10	Seattle Flu Study
hCoV-19/USA/WA-S860/2020	EPI_ISL_463350	GISAID	-	Homo Sapiens	Complete	United States / Washington / Yakima County	2020-04-24	Washington State Department of Health	2020-06-10	Seattle Flu Study
hCoV-19/USA/WA-S866/2020	EPI_ISL_463356	GISAID	-	Homo Sapiens	Complete	United States / Washington / Snohomish County	2020-04-24	Washington State Department of Health	2020-06-10	Seattle Flu Study
hCoV-19/USA/WA-S867/2020	EPI_ISL_463357	GISAID	-	Homo Sapiens	Complete	United States / Washington / Snohomish County	2020-04-24	Washington State Department of Health	2020-06-10	Seattle Flu Study
hCoV-19/USA/WA-S870/2020	EPI_ISL_463360	GISAID	-	Homo Sapiens	Complete	United States / Washington / Snohomish County	2020-04-24	Washington State Department of Health	2020-06-10	Seattle Flu Study
hCoV-19/USA/WA-S872/2020	EPI_ISL_463362	GISAID	-	Homo Sapiens	Complete	United States / Washington / King County	2020-04-24	Washington State Department of Health	2020-06-10	Seattle Flu Study
hCoV-19/USA/WA-S895/2020	EPI_ISL_463385	GISAID	-	Homo Sapiens	Complete	United States / Washington / Asotin County	2020-04-24	Washington State Department of Health	2020-06-10	Seattle Flu Study
hCoV-19/USA/WA-S918/2020	EPI_ISL_463408	GISAID	-	Homo Sapiens	Complete	United States / Washington / Pierce County	2020-04-24	Washington State Department of Health	2020-06-10	Seattle Flu Study
hCoV-19/USA/WA-S925/2020	EPI_ISL_463415	GISAID	-	Homo Sapiens	Complete	United States / Washington / Snohomish County	2020-04-24	Washington State Department of Health	2020-06-10	Seattle Flu Study
hCoV-19/USA/WA-S919/2020	EPI_ISL_463409	GISAID	-	Homo Sapiens	Complete	United States / Washington / Yakima County	2020-04-25	Washington State Department of Health	2020-06-10	Seattle Flu Study
hCoV-19/USA/WA-S920/2020	EPI_ISL_463410	GISAID	-	Homo Sapiens	Complete	United States / Washington / Yakima County	2020-04-25	Washington State Department of Health	2020-06-10	Seattle Flu Study
hCoV-19/USA/WA-S921/2020	EPI_ISL_463411	GISAID	-	Homo Sapiens	Complete	United States / Washington / Yakima County	2020-04-25	Washington State Department of Health	2020-06-10	Seattle Flu Study
hCoV-19/USA/WA-S986/2020	EPI_ISL_463476	GISAID	-	Homo Sapiens	Complete	United States / Washington	2020-04-25	Washington State Department of Health	2020-06-10	Seattle Flu Study
hCoV-19/USA/WA-S922/2020	EPI_ISL_463412	GISAID	-	Homo Sapiens	Complete	United States / Washington / Yakima County	2020-04-26	Washington State Department of Health	2020-06-10	Seattle Flu Study
hCoV-19/USA/WA-S923/2020	EPI_ISL_463413	GISAID	-	Homo Sapiens	Complete	United States / Washington / Yakima County	2020-04-26	Washington State Department of Health	2020-06-10	Seattle Flu Study
hCoV-19/USA/WA-S927/2020	EPI_ISL_463417	GISAID	-	Homo Sapiens	Complete	United States / Washington / Yakima County	2020-04-26	Washington State Department of Health	2020-06-10	Seattle Flu Study
hCoV-19/USA/WA-S947/2020	EPI_ISL_463437	GISAID	-	Homo Sapiens	Complete	United States / Washington / Snohomish County	2020-04-26	Washington State Department of Health	2020-06-10	Seattle Flu Study
hCoV-19/USA/WA-S948/2020	EPI_ISL_463438	GISAID	-	Homo Sapiens	Complete	United States / Washington / Snohomish County	2020-04-26	Washington State Department of Health	2020-06-10	Seattle Flu Study
hCoV-19/USA/WA-S987/2020	EPI_ISL_463477	GISAID	-	Homo Sapiens	Complete	United States / Washington	2020-04-26	Washington State Department of Health	2020-06-10	Seattle Flu Study
hCoV-19/USA/WA-S898/2020	EPI_ISL_463388	GISAID	-	Homo Sapiens	Complete	United States / Washington / Cowlitz County	2020-04-27	Washington State Department of Health	2020-06-10	Seattle Flu Study
hCoV-19/USA/WA-S904/2020	EPI_ISL_463394	GISAID	-	Homo Sapiens	Complete	United States / Washington / Yakima County	2020-04-27	Washington State Department of Health	2020-06-10	Seattle Flu Study
hCoV-19/USA/WA-S905/2020	EPI_ISL_463395	GISAID	-	Homo Sapiens	Complete	United States / Washington / Yakima County	2020-04-27	Washington State Department of Health	2020-06-10	Seattle Flu Study
hCoV-19/USA/WA-S906/2020	EPI_ISL_463396	GISAID	-	Homo Sapiens	Complete	United States / Washington / Yakima County	2020-04-27	Washington State Department of Health	2020-06-10	Seattle Flu Study
hCoV-19/USA/WA-S907/2020	EPI_ISL_463397	GISAID	-	Homo Sapiens	Complete	United States / Washington / Snohomish County	2020-04-27	Washington State Department of Health	2020-06-10	Seattle Flu Study
hCoV-19/USA/WA-S908/2020	EPI_ISL_463398	GISAID	-	Homo Sapiens	Complete	United States / Washington / Snohomish County	2020-04-27	Washington State Department of Health	2020-06-10	Seattle Flu Study
hCoV-19/USA/WA-S909/2020	EPI_ISL_463399	GISAID	-	Homo Sapiens	Complete	United States / Washington / Yakima County	2020-04-27	Washington State Department of Health	2020-06-10	Seattle Flu Study
hCoV-19/USA/WA-S910/2020	EPI_ISL_463400	GISAID	-	Homo Sapiens	Complete	United States / Washington / Yakima County	2020-04-27	Washington State Department of Health	2020-06-10	Seattle Flu Study
hCoV-19/USA/WA-S912/2020	EPI_ISL_463402	GISAID	-	Homo Sapiens	Complete	United States / Washington / Cowlitz County	2020-04-27	Washington State Department of Health	2020-06-10	Seattle Flu Study
hCoV-19/USA/WA-S913/2020	EPI_ISL_463403	GISAID	-	Homo Sapiens	Complete	United States / Washington / Snohomish County	2020-04-27	Washington State Department of Health	2020-06-10	Seattle Flu Study
hCoV-19/USA/WA-S916/2020	EPI_ISL_463406	GISAID	-	Homo Sapiens	Complete	United States / Washington / Snohomish County	2020-04-27	Washington State Department of Health	2020-06-10	Seattle Flu Study
hCoV-19/USA/WA-S917/2020	EPI_ISL_463407	GISAID	-	Homo Sapiens	Complete	United States / Washington / Snohomish County	2020-04-27	Washington State Department of Health	2020-06-10	Seattle Flu Study
hCoV-19/USA/WA-S942/2020	EPI_ISL_463432	GISAID	-	Homo Sapiens	Complete	United States / Washington / Yakima County	2020-04-27	Washington State Department of Health	2020-06-10	Seattle Flu Study
hCoV-19/USA/WA-S943/2020	EPI_ISL_463433	GISAID	-	Homo Sapiens	Complete	United States / Washington / Snohomish County	2020-04-27	Washington State Department of Health	2020-06-10	Seattle Flu Study
hCoV-19/USA/WA-S944/2020	EPI_ISL_463434	GISAID	-	Homo Sapiens	Complete	United States / Washington / Snohomish County	2020-04-27	Washington State Department of Health	2020-06-10	Seattle Flu Study
hCoV-19/USA/WA-S945/2020	EPI_ISL_463435	GISAID	-	Homo Sapiens	Complete	United States / Washington / Snohomish County	2020-04-27	Washington State Department of Health	2020-06-10	Seattle Flu Study
hCoV-19/USA/WA-S946/2020	EPI_ISL_463436	GISAID	-	Homo Sapiens	Complete	United States / Washington / King County	2020-04-27	Washington State Department of Health	2020-06-10	Seattle Flu Study
hCoV-19/USA/WA-S949/2020	EPI_ISL_463439	GISAID	-	Homo Sapiens	Complete	United States / Washington / Yakima County	2020-04-27	Washington State Department of Health	2020-06-10	Seattle Flu Study
hCoV-19/USA/WA-S950/2020	EPI_ISL_463440	GISAID	-	Homo Sapiens	Complete	United States / Washington / Yakima County	2020-04-27	Washington State Department of Health	2020-06-10	Seattle Flu Study
hCoV-19/USA/WA-S951/2020	EPI_ISL_463441	GISAID	-	Homo Sapiens	Complete	United States / Washington / Yakima County	2020-04-27	Washington State Department of Health	2020-06-10	Seattle Flu Study
hCoV-19/USA/WA-S952/2020	EPI_ISL_463442	GISAID	-	Homo Sapiens	Complete	United States / Washington / Yakima County	2020-04-27	Washington State Department of Health	2020-06-10	Seattle Flu Study
hCoV-19/USA/WA-S953/2020	EPI_ISL_463443	GISAID	-	Homo Sapiens	Complete	United States / Washington / Yakima County	2020-04-27	Washington State Department of Health	2020-06-10	Seattle Flu Study
hCoV-19/USA/WA-S991/2020	EPI_ISL_463481	GISAID	-	Homo Sapiens	Complete	United States / Washington / Yakima County	2020-04-27	Washington State Department of Health	2020-06-10	Seattle Flu Study
hCoV-19/USA/WA-S1006/2020	EPI_ISL_463496	GISAID	-	Homo Sapiens	Complete	United States / Washington / Adams County	2020-04-27	Washington State Department of Health	2020-06-10	Seattle Flu Study
hCoV-19/Cyprus/008/2020	EPI_ISL_463748	GISAID	-	Homo Sapiens	Complete	Cyprus	2020-04-27	Department of Molecular Virology, Cyprus Institute of Neurology and Genetics	2020-06-10	Department of Molecular Virology, Cyprus Institute of Neurology and Genetics
hCoV-19/USA/WA-S889/2020	EPI_ISL_463379	GISAID	-	Homo Sapiens	Complete	United States / Washington / Yakima County	2020-04-28	Washington State Department of Health	2020-06-10	Seattle Flu Study
hCoV-19/USA/WA-S891/2020	EPI_ISL_463381	GISAID	-	Homo Sapiens	Complete	United States / Washington / Yakima County	2020-04-28	Washington State Department of Health	2020-06-10	Seattle Flu Study
hCoV-19/USA/WA-S892/2020	EPI_ISL_463382	GISAID	-	Homo Sapiens	Complete	United States / Washington / Yakima County	2020-04-28	Washington State Department of Health	2020-06-10	Seattle Flu Study
hCoV-19/USA/WA-S893/2020	EPI_ISL_463383	GISAID	-	Homo Sapiens	Complete	United States / Washington / Yakima County	2020-04-28	Washington State Department of Health	2020-06-10	Seattle Flu Study
hCoV-19/USA/WA-S896/2020	EPI_ISL_463386	GISAID	-	Homo Sapiens	Complete	United States / Washington / Snohomish County	2020-04-28	Washington State Department of Health	2020-06-10	Seattle Flu Study
hCoV-19/USA/WA-S899/2020	EPI_ISL_463389	GISAID	-	Homo Sapiens	Complete	United States / Washington / Yakima County	2020-04-28	Washington State Department of Health	2020-06-10	Seattle Flu Study
hCoV-19/USA/WA-S900/2020	EPI_ISL_463390	GISAID	-	Homo Sapiens	Complete	United States / Washington / Yakima County	2020-04-28	Washington State Department of Health	2020-06-10	Seattle Flu Study
hCoV-19/USA/WA-S901/2020	EPI_ISL_463391	GISAID	-	Homo Sapiens	Complete	United States / Washington / Yakima County	2020-04-28	Washington State Department of Health	2020-06-10	Seattle Flu Study
hCoV-19/USA/WA-S911/2020	EPI_ISL_463401	GISAID	-	Homo Sapiens	Complete	United States / Washington / Snohomish County	2020-04-28	Washington State Department of Health	2020-06-10	Seattle Flu Study
hCoV-19/USA/WA-S982/2020	EPI_ISL_463472	GISAID	-	Homo Sapiens	Complete	United States / Washington / Yakima County	2020-04-28	Washington State Department of Health	2020-06-10	Seattle Flu Study
hCoV-19/USA/WA-S988/2020	EPI_ISL_463478	GISAID	-	Homo Sapiens	Complete	United States / Washington / Yakima County	2020-04-28	Washington State Department of Health	2020-06-10	Seattle Flu Study
hCoV-19/USA/WA-S989/2020	EPI_ISL_463479	GISAID	-	Homo Sapiens	Complete	United States / Washington / Spokane County	2020-04-28	Washington State Department of Health	2020-06-10	Seattle Flu Study
hCoV-19/USA/WA-S990/2020	EPI_ISL_463480	GISAID	-	Homo Sapiens	Complete	United States / Washington / Yakima County	2020-04-28	Washington State Department of Health	2020-06-10	Seattle Flu Study
hCoV-19/USA/WA-S992/2020	EPI_ISL_463482	GISAID	-	Homo Sapiens	Complete	United States / Washington / Spokane County	2020-04-28	Washington State Department of Health	2020-06-10	Seattle Flu Study
hCoV-19/USA/WA-S996/2020	EPI_ISL_463486	GISAID	-	Homo Sapiens	Complete	United States / Washington / Skagit County	2020-04-28	Washington State Department of Health	2020-06-10	Seattle Flu Study
hCoV-19/USA/WA-S997/2020	EPI_ISL_463487	GISAID	-	Homo Sapiens	Complete	United States / Washington / Skagit County	2020-04-28	Washington State Department of Health	2020-06-10	Seattle Flu Study
hCoV-19/USA/WA-S998/2020	EPI_ISL_463488	GISAID	-	Homo Sapiens	Complete	United States / Washington / Skagit County	2020-04-28	Washington State Department of Health	2020-06-10	Seattle Flu Study
hCoV-19/USA/WA-S999/2020	EPI_ISL_463489	GISAID	-	Homo Sapiens	Complete	United States / Washington / Snohomish County	2020-04-28	Washington State Department of Health	2020-06-10	Seattle Flu Study
hCoV-19/USA/WA-S1000/2020	EPI_ISL_463490	GISAID	-	Homo Sapiens	Complete	United States / Washington / Snohomish County	2020-04-28	Washington State Department of Health	2020-06-10	Seattle Flu Study
hCoV-19/USA/WA-S1001/2020	EPI_ISL_463491	GISAID	-	Homo Sapiens	Complete	United States / Washington / Yakima County	2020-04-28	Washington State Department of Health	2020-06-10	Seattle Flu Study
hCoV-19/USA/WA-S1058/2020	EPI_ISL_463548	GISAID	-	Homo Sapiens	Complete	United States / Washington / Benton County	2020-04-28	Washington State Department of Health	2020-06-10	Seattle Flu Study
hCoV-19/USA/WA-S1059/2020	EPI_ISL_463549	GISAID	-	Homo Sapiens	Complete	United States / Washington / Benton County	2020-04-28	Washington State Department of Health	2020-06-10	Seattle Flu Study
hCoV-19/USA/WA-S958/2020	EPI_ISL_463448	GISAID	-	Homo Sapiens	Complete	United States / Washington	2020-04-29	Washington State Department of Health	2020-06-10	Seattle Flu Study
hCoV-19/USA/WA-S993/2020	EPI_ISL_463483	GISAID	-	Homo Sapiens	Complete	United States / Washington / Yakima County	2020-04-29	Washington State Department of Health	2020-06-10	Seattle Flu Study
hCoV-19/USA/WA-S994/2020	EPI_ISL_463484	GISAID	-	Homo Sapiens	Complete	United States / Washington / Yakima County	2020-04-29	Washington State Department of Health	2020-06-10	Seattle Flu Study
hCoV-19/USA/WA-S995/2020	EPI_ISL_463485	GISAID	-	Homo Sapiens	Complete	United States / Washington / Yakima County	2020-04-29	Washington State Department of Health	2020-06-10	Seattle Flu Study
hCoV-19/USA/WA-S1002/2020	EPI_ISL_463492	GISAID	-	Homo Sapiens	Complete	United States / Washington / Yakima County	2020-04-29	Washington State Department of Health	2020-06-10	Seattle Flu Study
hCoV-19/USA/WA-S1003/2020	EPI_ISL_463493	GISAID	-	Homo Sapiens	Complete	United States / Washington / Yakima County	2020-04-29	Washington State Department of Health	2020-06-10	Seattle Flu Study
hCoV-19/USA/WA-S1004/2020	EPI_ISL_463494	GISAID	-	Homo Sapiens	Complete	United States / Washington / Yakima County	2020-04-29	Washington State Department of Health	2020-06-10	Seattle Flu Study
hCoV-19/USA/WA-S1005/2020	EPI_ISL_463495	GISAID	-	Homo Sapiens	Complete	United States / Washington / Yakima County	2020-04-29	Washington State Department of Health	2020-06-10	Seattle Flu Study
hCoV-19/USA/WA-S1008/2020	EPI_ISL_463498	GISAID	-	Homo Sapiens	Complete	United States / Washington / Yakima County	2020-04-29	Washington State Department of Health	2020-06-10	Seattle Flu Study
hCoV-19/USA/WA-S1010/2020	EPI_ISL_463500	GISAID	-	Homo Sapiens	Complete	United States / Washington / Skagit County	2020-04-29	Washington State Department of Health	2020-06-10	Seattle Flu Study
hCoV-19/USA/WA-S1011/2020	EPI_ISL_463501	GISAID	-	Homo Sapiens	Complete	United States / Washington / Yakima County	2020-04-29	Washington State Department of Health	2020-06-10	Seattle Flu Study
hCoV-19/USA/WA-S1012/2020	EPI_ISL_463502	GISAID	-	Homo Sapiens	Complete	United States / Washington / Yakima County	2020-04-29	Washington State Department of Health	2020-06-10	Seattle Flu Study
hCoV-19/USA/WA-S1016/2020	EPI_ISL_463506	GISAID	-	Homo Sapiens	Complete	United States / Washington / Yakima County	2020-04-29	Washington State Department of Health	2020-06-10	Seattle Flu Study
hCoV-19/USA/WA-S1020/2020	EPI_ISL_463510	GISAID	-	Homo Sapiens	Complete	United States / Washington / Yakima County	2020-04-29	Washington State Department of Health	2020-06-10	Seattle Flu Study
hCoV-19/USA/WA-S1022/2020	EPI_ISL_463512	GISAID	-	Homo Sapiens	Complete	United States / Washington / Yakima County	2020-04-29	Washington State Department of Health	2020-06-10	Seattle Flu Study
hCoV-19/USA/WA-S1065/2020	EPI_ISL_463555	GISAID	-	Homo Sapiens	Complete	United States / Washington / Yakima County	2020-04-29	Washington State Department of Health	2020-06-10	Seattle Flu Study
hCoV-19/USA/WA-S1066/2020	EPI_ISL_463556	GISAID	-	Homo Sapiens	Complete	United States / Washington / Yakima County	2020-04-29	Washington State Department of Health	2020-06-10	Seattle Flu Study
hCoV-19/USA/WA-S1067/2020	EPI_ISL_463557	GISAID	-	Homo Sapiens	Complete	United States / Washington / Yakima County	2020-04-29	Washington State Department of Health	2020-06-10	Seattle Flu Study
hCoV-19/USA/WA-S1068/2020	EPI_ISL_463558	GISAID	-	Homo Sapiens	Complete	United States / Washington / Yakima County	2020-04-29	Washington State Department of Health	2020-06-10	Seattle Flu Study
hCoV-19/USA/WA-S1077/2020	EPI_ISL_463567	GISAID	-	Homo Sapiens	Complete	United States / Washington / Yakima County	2020-04-29	Washington State Department of Health	2020-06-10	Seattle Flu Study
hCoV-19/USA/WA-S1079/2020	EPI_ISL_463569	GISAID	-	Homo Sapiens	Complete	United States / Washington / Pierce County	2020-04-29	Washington State Department of Health	2020-06-10	Seattle Flu Study
hCoV-19/USA/WA-S1080/2020	EPI_ISL_463570	GISAID	-	Homo Sapiens	Complete	United States / Washington / Pierce County	2020-04-29	Washington State Department of Health	2020-06-10	Seattle Flu Study
hCoV-19/USA/WA-S1081/2020	EPI_ISL_463571	GISAID	-	Homo Sapiens	Complete	United States / Washington / Pierce County	2020-04-29	Washington State Department of Health	2020-06-10	Seattle Flu Study
hCoV-19/USA/WA-S1082/2020	EPI_ISL_463572	GISAID	-	Homo Sapiens	Complete	United States / Washington / Pierce County	2020-04-29	Washington State Department of Health	2020-06-10	Seattle Flu Study
hCoV-19/USA/WA-S1083/2020	EPI_ISL_463573	GISAID	-	Homo Sapiens	Complete	United States / Washington / Pierce County	2020-04-29	Washington State Department of Health	2020-06-10	Seattle Flu Study
hCoV-19/USA/WA-S1084/2020	EPI_ISL_463574	GISAID	-	Homo Sapiens	Complete	United States / Washington / Snohomish County	2020-04-29	Washington State Department of Health	2020-06-10	Seattle Flu Study
hCoV-19/USA/WA-S1085/2020	EPI_ISL_463575	GISAID	-	Homo Sapiens	Complete	United States / Washington / King County	2020-04-29	Washington State Department of Health	2020-06-10	Seattle Flu Study
hCoV-19/USA/WA-S1086/2020	EPI_ISL_463576	GISAID	-	Homo Sapiens	Complete	United States / Washington / Snohomish County	2020-04-29	Washington State Department of Health	2020-06-10	Seattle Flu Study
hCoV-19/USA/WA-S1087/2020	EPI_ISL_463577	GISAID	-	Homo Sapiens	Complete	United States / Washington / Yakima County	2020-04-29	Washington State Department of Health	2020-06-10	Seattle Flu Study
hCoV-19/USA/WA-S1089/2020	EPI_ISL_463579	GISAID	-	Homo Sapiens	Complete	United States / Washington / Yakima County	2020-04-29	Washington State Department of Health	2020-06-10	Seattle Flu Study
hCoV-19/USA/WA-S1090/2020	EPI_ISL_463580	GISAID	-	Homo Sapiens	Complete	United States / Washington / Yakima County	2020-04-29	Washington State Department of Health	2020-06-10	Seattle Flu Study
hCoV-19/USA/WA-S1091/2020	EPI_ISL_463581	GISAID	-	Homo Sapiens	Complete	United States / Washington / Pierce County	2020-04-29	Washington State Department of Health	2020-06-10	Seattle Flu Study
hCoV-19/USA/WA-S1092/2020	EPI_ISL_463582	GISAID	-	Homo Sapiens	Complete	United States / Washington / Pierce County	2020-04-29	Washington State Department of Health	2020-06-10	Seattle Flu Study
hCoV-19/USA/WA-S1172/2020	EPI_ISL_463662	GISAID	-	Homo Sapiens	Complete	United States / Washington / Pierce County	2020-04-29	Washington State Department of Health	2020-06-10	Seattle Flu Study
hCoV-19/USA/WA-S966/2020	EPI_ISL_463456	GISAID	-	Homo Sapiens	Complete	United States / Washington / Pierce County	2020-04-30	Washington State Department of Health	2020-06-10	Seattle Flu Study
hCoV-19/USA/WA-S1007/2020	EPI_ISL_463497	GISAID	-	Homo Sapiens	Complete	United States / Washington / Yakima County	2020-04-30	Washington State Department of Health	2020-06-10	Seattle Flu Study
hCoV-19/USA/WA-S1009/2020	EPI_ISL_463499	GISAID	-	Homo Sapiens	Complete	United States / Washington / Yakima County	2020-04-30	Washington State Department of Health	2020-06-10	Seattle Flu Study
hCoV-19/USA/WA-S1013/2020	EPI_ISL_463503	GISAID	-	Homo Sapiens	Complete	United States / Washington / Yakima County	2020-04-30	Washington State Department of Health	2020-06-10	Seattle Flu Study
hCoV-19/USA/WA-S1014/2020	EPI_ISL_463504	GISAID	-	Homo Sapiens	Complete	United States / Washington / Snohomish County	2020-04-30	Washington State Department of Health	2020-06-10	Seattle Flu Study
hCoV-19/USA/WA-S1015/2020	EPI_ISL_463505	GISAID	-	Homo Sapiens	Complete	United States / Washington / Yakima County	2020-04-30	Washington State Department of Health	2020-06-10	Seattle Flu Study
hCoV-19/USA/WA-S1017/2020	EPI_ISL_463507	GISAID	-	Homo Sapiens	Complete	United States / Washington / Yakima County	2020-04-30	Washington State Department of Health	2020-06-10	Seattle Flu Study
hCoV-19/USA/WA-S1018/2020	EPI_ISL_463508	GISAID	-	Homo Sapiens	Complete	United States / Washington / Yakima County	2020-04-30	Washington State Department of Health	2020-06-10	Seattle Flu Study
hCoV-19/USA/WA-S1019/2020	EPI_ISL_463509	GISAID	-	Homo Sapiens	Complete	United States / Washington / Yakima County	2020-04-30	Washington State Department of Health	2020-06-10	Seattle Flu Study
hCoV-19/USA/WA-S1021/2020	EPI_ISL_463511	GISAID	-	Homo Sapiens	Complete	United States / Washington / Yakima County	2020-04-30	Washington State Department of Health	2020-06-10	Seattle Flu Study
hCoV-19/USA/WA-S1026/2020	EPI_ISL_463516	GISAID	-	Homo Sapiens	Complete	United States / Washington / Yakima County	2020-04-30	Washington State Department of Health	2020-06-10	Seattle Flu Study
hCoV-19/USA/WA-S1050/2020	EPI_ISL_463540	GISAID	-	Homo Sapiens	Complete	United States / Washington / Yakima County	2020-04-30	Washington State Department of Health	2020-06-10	Seattle Flu Study
hCoV-19/USA/WA-S1051/2020	EPI_ISL_463541	GISAID	-	Homo Sapiens	Complete	United States / Washington / Yakima County	2020-04-30	Washington State Department of Health	2020-06-10	Seattle Flu Study
hCoV-19/USA/WA-S1054/2020	EPI_ISL_463544	GISAID	-	Homo Sapiens	Complete	United States / Washington / Skagit County	2020-04-30	Washington State Department of Health	2020-06-10	Seattle Flu Study
hCoV-19/USA/WA-S1055/2020	EPI_ISL_463545	GISAID	-	Homo Sapiens	Complete	United States / Washington / Skagit County	2020-04-30	Washington State Department of Health	2020-06-10	Seattle Flu Study
hCoV-19/USA/WA-S1056/2020	EPI_ISL_463546	GISAID	-	Homo Sapiens	Complete	United States / Washington / Yakima County	2020-04-30	Washington State Department of Health	2020-06-10	Seattle Flu Study
hCoV-19/USA/WA-S1057/2020	EPI_ISL_463547	GISAID	-	Homo Sapiens	Complete	United States / Washington / Yakima County	2020-04-30	Washington State Department of Health	2020-06-10	Seattle Flu Study
hCoV-19/USA/WA-S1060/2020	EPI_ISL_463550	GISAID	-	Homo Sapiens	Complete	United States / Washington / Yakima County	2020-04-30	Washington State Department of Health	2020-06-10	Seattle Flu Study
hCoV-19/USA/WA-S1061/2020	EPI_ISL_463551	GISAID	-	Homo Sapiens	Complete	United States / Washington / Snohomish County	2020-04-30	Washington State Department of Health	2020-06-10	Seattle Flu Study
hCoV-19/USA/WA-S1063/2020	EPI_ISL_463553	GISAID	-	Homo Sapiens	Complete	United States / Washington / Yakima County	2020-04-30	Washington State Department of Health	2020-06-10	Seattle Flu Study
hCoV-19/USA/WA-S1064/2020	EPI_ISL_463554	GISAID	-	Homo Sapiens	Complete	United States / Washington / Yakima County	2020-04-30	Washington State Department of Health	2020-06-10	Seattle Flu Study
hCoV-19/USA/WA-S1069/2020	EPI_ISL_463559	GISAID	-	Homo Sapiens	Complete	United States / Washington / Snohomish County	2020-04-30	Washington State Department of Health	2020-06-10	Seattle Flu Study
hCoV-19/USA/WA-S1070/2020	EPI_ISL_463560	GISAID	-	Homo Sapiens	Complete	United States / Washington / Yakima County	2020-04-30	Washington State Department of Health	2020-06-10	Seattle Flu Study
hCoV-19/USA/WA-S1071/2020	EPI_ISL_463561	GISAID	-	Homo Sapiens	Complete	United States / Washington / Yakima County	2020-04-30	Washington State Department of Health	2020-06-10	Seattle Flu Study
hCoV-19/USA/WA-S1072/2020	EPI_ISL_463562	GISAID	-	Homo Sapiens	Complete	United States / Washington / Yakima County	2020-04-30	Washington State Department of Health	2020-06-10	Seattle Flu Study
hCoV-19/USA/WA-S1073/2020	EPI_ISL_463563	GISAID	-	Homo Sapiens	Complete	United States / Washington / Yakima County	2020-04-30	Washington State Department of Health	2020-06-10	Seattle Flu Study
hCoV-19/USA/WA-S1074/2020	EPI_ISL_463564	GISAID	-	Homo Sapiens	Complete	United States / Washington / Yakima County	2020-04-30	Washington State Department of Health	2020-06-10	Seattle Flu Study
hCoV-19/USA/WA-S1075/2020	EPI_ISL_463565	GISAID	-	Homo Sapiens	Complete	United States / Washington / Yakima County	2020-04-30	Washington State Department of Health	2020-06-10	Seattle Flu Study
hCoV-19/USA/WA-S1076/2020	EPI_ISL_463566	GISAID	-	Homo Sapiens	Complete	United States / Washington / Yakima County	2020-04-30	Washington State Department of Health	2020-06-10	Seattle Flu Study
hCoV-19/USA/WA-S1078/2020	EPI_ISL_463568	GISAID	-	Homo Sapiens	Complete	United States / Washington / Snohomish County	2020-04-30	Washington State Department of Health	2020-06-10	Seattle Flu Study
hCoV-19/USA/WA-S954/2020	EPI_ISL_463444	GISAID	-	Homo Sapiens	Complete	United States / Washington / Yakima County	2020-05-01	Washington State Department of Health	2020-06-10	Seattle Flu Study
hCoV-19/USA/WA-S956/2020	EPI_ISL_463446	GISAID	-	Homo Sapiens	Complete	United States / Washington / Yakima County	2020-05-01	Washington State Department of Health	2020-06-10	Seattle Flu Study
hCoV-19/USA/WA-S959/2020	EPI_ISL_463449	GISAID	-	Homo Sapiens	Complete	United States / Washington / Yakima County	2020-05-01	Washington State Department of Health	2020-06-10	Seattle Flu Study
hCoV-19/USA/WA-S960/2020	EPI_ISL_463450	GISAID	-	Homo Sapiens	Complete	United States / Washington / Yakima County	2020-05-01	Washington State Department of Health	2020-06-10	Seattle Flu Study
hCoV-19/USA/WA-S961/2020	EPI_ISL_463451	GISAID	-	Homo Sapiens	Complete	United States / Washington / Yakima County	2020-05-01	Washington State Department of Health	2020-06-10	Seattle Flu Study
hCoV-19/USA/WA-S962/2020	EPI_ISL_463452	GISAID	-	Homo Sapiens	Complete	United States / Washington / Yakima County	2020-05-01	Washington State Department of Health	2020-06-10	Seattle Flu Study
hCoV-19/USA/WA-S963/2020	EPI_ISL_463453	GISAID	-	Homo Sapiens	Complete	United States / Washington / Yakima County	2020-05-01	Washington State Department of Health	2020-06-10	Seattle Flu Study
hCoV-19/USA/WA-S964/2020	EPI_ISL_463454	GISAID	-	Homo Sapiens	Complete	United States / Washington / Yakima County	2020-05-01	Washington State Department of Health	2020-06-10	Seattle Flu Study
hCoV-19/USA/WA-S965/2020	EPI_ISL_463455	GISAID	-	Homo Sapiens	Complete	United States / Washington / Yakima County	2020-05-01	Washington State Department of Health	2020-06-10	Seattle Flu Study
hCoV-19/USA/WA-S967/2020	EPI_ISL_463457	GISAID	-	Homo Sapiens	Complete	United States / Washington / Skagit County	2020-05-01	Washington State Department of Health	2020-06-10	Seattle Flu Study
hCoV-19/USA/WA-S968/2020	EPI_ISL_463458	GISAID	-	Homo Sapiens	Complete	United States / Washington / Skagit County	2020-05-01	Washington State Department of Health	2020-06-10	Seattle Flu Study
hCoV-19/USA/WA-S969/2020	EPI_ISL_463459	GISAID	-	Homo Sapiens	Complete	United States / Washington / Snohomish County	2020-05-01	Washington State Department of Health	2020-06-10	Seattle Flu Study
hCoV-19/USA/WA-S970/2020	EPI_ISL_463460	GISAID	-	Homo Sapiens	Complete	United States / Washington / Yakima County	2020-05-01	Washington State Department of Health	2020-06-10	Seattle Flu Study
hCoV-19/USA/WA-S971/2020	EPI_ISL_463461	GISAID	-	Homo Sapiens	Complete	United States / Washington / Yakima County	2020-05-01	Washington State Department of Health	2020-06-10	Seattle Flu Study
hCoV-19/USA/WA-S972/2020	EPI_ISL_463462	GISAID	-	Homo Sapiens	Complete	United States / Washington / Yakima County	2020-05-01	Washington State Department of Health	2020-06-10	Seattle Flu Study
hCoV-19/USA/WA-S973/2020	EPI_ISL_463463	GISAID	-	Homo Sapiens	Complete	United States / Washington / Yakima County	2020-05-01	Washington State Department of Health	2020-06-10	Seattle Flu Study
hCoV-19/USA/WA-S974/2020	EPI_ISL_463464	GISAID	-	Homo Sapiens	Complete	United States / Washington / Yakima County	2020-05-01	Washington State Department of Health	2020-06-10	Seattle Flu Study
hCoV-19/USA/WA-S975/2020	EPI_ISL_463465	GISAID	-	Homo Sapiens	Complete	United States / Washington / Yakima County	2020-05-01	Washington State Department of Health	2020-06-10	Seattle Flu Study
hCoV-19/USA/WA-S977/2020	EPI_ISL_463467	GISAID	-	Homo Sapiens	Complete	United States / Washington / Yakima County	2020-05-01	Washington State Department of Health	2020-06-10	Seattle Flu Study
hCoV-19/USA/WA-S1023/2020	EPI_ISL_463513	GISAID	-	Homo Sapiens	Complete	United States / Washington / Yakima County	2020-05-01	Washington State Department of Health	2020-06-10	Seattle Flu Study
hCoV-19/USA/WA-S1024/2020	EPI_ISL_463514	GISAID	-	Homo Sapiens	Complete	United States / Washington / Yakima County	2020-05-01	Washington State Department of Health	2020-06-10	Seattle Flu Study
hCoV-19/USA/WA-S1025/2020	EPI_ISL_463515	GISAID	-	Homo Sapiens	Complete	United States / Washington / Yakima County	2020-05-01	Washington State Department of Health	2020-06-10	Seattle Flu Study
hCoV-19/USA/WA-S1027/2020	EPI_ISL_463517	GISAID	-	Homo Sapiens	Complete	United States / Washington / Yakima County	2020-05-01	Washington State Department of Health	2020-06-10	Seattle Flu Study
hCoV-19/USA/WA-S1029/2020	EPI_ISL_463519	GISAID	-	Homo Sapiens	Complete	United States / Washington / Yakima County	2020-05-01	Washington State Department of Health	2020-06-10	Seattle Flu Study
hCoV-19/USA/WA-S1030/2020	EPI_ISL_463520	GISAID	-	Homo Sapiens	Complete	United States / Washington / Yakima County	2020-05-01	Washington State Department of Health	2020-06-10	Seattle Flu Study
hCoV-19/USA/WA-S1031/2020	EPI_ISL_463521	GISAID	-	Homo Sapiens	Complete	United States / Washington / Yakima County	2020-05-01	Washington State Department of Health	2020-06-10	Seattle Flu Study
hCoV-19/USA/WA-S1032/2020	EPI_ISL_463522	GISAID	-	Homo Sapiens	Complete	United States / Washington / Yakima County	2020-05-01	Washington State Department of Health	2020-06-10	Seattle Flu Study
hCoV-19/USA/WA-S1033/2020	EPI_ISL_463523	GISAID	-	Homo Sapiens	Complete	United States / Washington / Yakima County	2020-05-01	Washington State Department of Health	2020-06-10	Seattle Flu Study
hCoV-19/USA/WA-S1034/2020	EPI_ISL_463524	GISAID	-	Homo Sapiens	Complete	United States / Washington / Yakima County	2020-05-01	Washington State Department of Health	2020-06-10	Seattle Flu Study
hCoV-19/USA/WA-S1035/2020	EPI_ISL_463525	GISAID	-	Homo Sapiens	Complete	United States / Washington / Yakima County	2020-05-01	Washington State Department of Health	2020-06-10	Seattle Flu Study
hCoV-19/USA/WA-S1052/2020	EPI_ISL_463542	GISAID	-	Homo Sapiens	Complete	United States / Washington / Yakima County	2020-05-01	Washington State Department of Health	2020-06-10	Seattle Flu Study
hCoV-19/USA/WA-S1053/2020	EPI_ISL_463543	GISAID	-	Homo Sapiens	Complete	United States / Washington / Yakima County	2020-05-01	Washington State Department of Health	2020-06-10	Seattle Flu Study
hCoV-19/USA/WA-S1095/2020	EPI_ISL_463585	GISAID	-	Homo Sapiens	Complete	United States / Washington / Yakima County	2020-05-01	Washington State Department of Health	2020-06-10	Seattle Flu Study
hCoV-19/USA/WA-S1096/2020	EPI_ISL_463586	GISAID	-	Homo Sapiens	Complete	United States / Washington / Yakima County	2020-05-01	Washington State Department of Health	2020-06-10	Seattle Flu Study
hCoV-19/USA/WA-S1097/2020	EPI_ISL_463587	GISAID	-	Homo Sapiens	Complete	United States / Washington / Yakima County	2020-05-01	Washington State Department of Health	2020-06-10	Seattle Flu Study
hCoV-19/USA/WA-S1028/2020	EPI_ISL_463518	GISAID	-	Homo Sapiens	Complete	United States / Washington / Yakima County	2020-05-02	Washington State Department of Health	2020-06-10	Seattle Flu Study
hCoV-19/USA/WA-S1093/2020	EPI_ISL_463583	GISAID	-	Homo Sapiens	Complete	United States / Washington / Yakima County	2020-05-02	Washington State Department of Health	2020-06-10	Seattle Flu Study
hCoV-19/USA/WA-S1036/2020	EPI_ISL_463526	GISAID	-	Homo Sapiens	Complete	United States / Washington / Yakima County	2020-05-03	Washington State Department of Health	2020-06-10	Seattle Flu Study
hCoV-19/USA/WA-S1037/2020	EPI_ISL_463527	GISAID	-	Homo Sapiens	Complete	United States / Washington / Yakima County	2020-05-03	Washington State Department of Health	2020-06-10	Seattle Flu Study
hCoV-19/USA/WA-S1038/2020	EPI_ISL_463528	GISAID	-	Homo Sapiens	Complete	United States / Washington / Yakima County	2020-05-03	Washington State Department of Health	2020-06-10	Seattle Flu Study
hCoV-19/USA/WA-S1039/2020	EPI_ISL_463529	GISAID	-	Homo Sapiens	Complete	United States / Washington / Yakima County	2020-05-03	Washington State Department of Health	2020-06-10	Seattle Flu Study
hCoV-19/USA/WA-S1040/2020	EPI_ISL_463530	GISAID	-	Homo Sapiens	Complete	United States / Washington / Yakima County	2020-05-03	Washington State Department of Health	2020-06-10	Seattle Flu Study
hCoV-19/USA/WA-S1041/2020	EPI_ISL_463531	GISAID	-	Homo Sapiens	Complete	United States / Washington / Yakima County	2020-05-03	Washington State Department of Health	2020-06-10	Seattle Flu Study
hCoV-19/USA/WA-S1042/2020	EPI_ISL_463532	GISAID	-	Homo Sapiens	Complete	United States / Washington / Yakima County	2020-05-03	Washington State Department of Health	2020-06-10	Seattle Flu Study
hCoV-19/USA/WA-S1043/2020	EPI_ISL_463533	GISAID	-	Homo Sapiens	Complete	United States / Washington / Pierce County	2020-05-03	Washington State Department of Health	2020-06-10	Seattle Flu Study
hCoV-19/USA/WA-S1044/2020	EPI_ISL_463534	GISAID	-	Homo Sapiens	Complete	United States / Washington / Pierce County	2020-05-03	Washington State Department of Health	2020-06-10	Seattle Flu Study
hCoV-19/USA/WA-S1045/2020	EPI_ISL_463535	GISAID	-	Homo Sapiens	Complete	United States / Washington / Pierce County	2020-05-03	Washington State Department of Health	2020-06-10	Seattle Flu Study
hCoV-19/USA/WA-S1046/2020	EPI_ISL_463536	GISAID	-	Homo Sapiens	Complete	United States / Washington / Pierce County	2020-05-03	Washington State Department of Health	2020-06-10	Seattle Flu Study
hCoV-19/USA/WA-S1048/2020	EPI_ISL_463538	GISAID	-	Homo Sapiens	Complete	United States / Washington / Yakima County	2020-05-03	Washington State Department of Health	2020-06-10	Seattle Flu Study
hCoV-19/USA/WA-S1049/2020	EPI_ISL_463539	GISAID	-	Homo Sapiens	Complete	United States / Washington / Yakima County	2020-05-03	Washington State Department of Health	2020-06-10	Seattle Flu Study
hCoV-19/USA/WA-S1098/2020	EPI_ISL_463588	GISAID	-	Homo Sapiens	Complete	United States / Washington / Snohomish County	2020-05-03	Washington State Department of Health	2020-06-10	Seattle Flu Study
hCoV-19/USA/WA-S1103/2020	EPI_ISL_463593	GISAID	-	Homo Sapiens	Complete	United States / Washington / Yakima County	2020-05-03	Washington State Department of Health	2020-06-10	Seattle Flu Study
hCoV-19/USA/WA-S1114/2020	EPI_ISL_463604	GISAID	-	Homo Sapiens	Complete	United States / Washington / Yakima County	2020-05-03	Washington State Department of Health	2020-06-10	Seattle Flu Study
hCoV-19/USA/WA-S1100/2020	EPI_ISL_463590	GISAID	-	Homo Sapiens	Complete	United States / Washington / Pierce County	2020-05-04	Washington State Department of Health	2020-06-10	Seattle Flu Study
hCoV-19/USA/WA-S1101/2020	EPI_ISL_463591	GISAID	-	Homo Sapiens	Complete	United States / Washington / Pierce County	2020-05-04	Washington State Department of Health	2020-06-10	Seattle Flu Study
hCoV-19/USA/WA-S1102/2020	EPI_ISL_463592	GISAID	-	Homo Sapiens	Complete	United States / Washington / Pierce County	2020-05-04	Washington State Department of Health	2020-06-10	Seattle Flu Study
hCoV-19/USA/WA-S1104/2020	EPI_ISL_463594	GISAID	-	Homo Sapiens	Complete	United States / Washington / Yakima County	2020-05-04	Washington State Department of Health	2020-06-10	Seattle Flu Study
hCoV-19/USA/WA-S1105/2020	EPI_ISL_463595	GISAID	-	Homo Sapiens	Complete	United States / Washington / Yakima County	2020-05-04	Washington State Department of Health	2020-06-10	Seattle Flu Study
hCoV-19/USA/WA-S1106/2020	EPI_ISL_463596	GISAID	-	Homo Sapiens	Complete	United States / Washington / Pierce County	2020-05-04	Washington State Department of Health	2020-06-10	Seattle Flu Study
hCoV-19/USA/WA-S1107/2020	EPI_ISL_463597	GISAID	-	Homo Sapiens	Complete	United States / Washington / Pierce County	2020-05-04	Washington State Department of Health	2020-06-10	Seattle Flu Study
hCoV-19/USA/WA-S1108/2020	EPI_ISL_463598	GISAID	-	Homo Sapiens	Complete	United States / Washington / Pierce County	2020-05-04	Washington State Department of Health	2020-06-10	Seattle Flu Study
hCoV-19/USA/WA-S1109/2020	EPI_ISL_463599	GISAID	-	Homo Sapiens	Complete	United States / Washington / Pierce County	2020-05-04	Washington State Department of Health	2020-06-10	Seattle Flu Study
hCoV-19/USA/WA-S1110/2020	EPI_ISL_463600	GISAID	-	Homo Sapiens	Complete	United States / Washington / Pierce County	2020-05-04	Washington State Department of Health	2020-06-10	Seattle Flu Study
hCoV-19/USA/WA-S1111/2020	EPI_ISL_463601	GISAID	-	Homo Sapiens	Complete	United States / Washington / Pierce County	2020-05-04	Washington State Department of Health	2020-06-10	Seattle Flu Study
hCoV-19/USA/WA-S1112/2020	EPI_ISL_463602	GISAID	-	Homo Sapiens	Complete	United States / Washington / Pierce County	2020-05-04	Washington State Department of Health	2020-06-10	Seattle Flu Study
hCoV-19/USA/WA-S1113/2020	EPI_ISL_463603	GISAID	-	Homo Sapiens	Complete	United States / Washington / Pierce County	2020-05-04	Washington State Department of Health	2020-06-10	Seattle Flu Study
hCoV-19/USA/WA-S1115/2020	EPI_ISL_463605	GISAID	-	Homo Sapiens	Complete	United States / Washington / Yakima County	2020-05-04	Washington State Department of Health	2020-06-10	Seattle Flu Study
hCoV-19/USA/WA-S1117/2020	EPI_ISL_463607	GISAID	-	Homo Sapiens	Complete	United States / Washington / Yakima County	2020-05-04	Washington State Department of Health	2020-06-10	Seattle Flu Study
hCoV-19/USA/WA-S1118/2020	EPI_ISL_463608	GISAID	-	Homo Sapiens	Complete	United States / Washington / Pierce County	2020-05-04	Washington State Department of Health	2020-06-10	Seattle Flu Study
hCoV-19/USA/WA-S1119/2020	EPI_ISL_463609	GISAID	-	Homo Sapiens	Complete	United States / Washington / Pierce County	2020-05-04	Washington State Department of Health	2020-06-10	Seattle Flu Study
hCoV-19/USA/WA-S1120/2020	EPI_ISL_463610	GISAID	-	Homo Sapiens	Complete	United States / Washington / Pierce County	2020-05-04	Washington State Department of Health	2020-06-10	Seattle Flu Study
hCoV-19/USA/WA-S1121/2020	EPI_ISL_463611	GISAID	-	Homo Sapiens	Complete	United States / Washington / Pierce County	2020-05-04	Washington State Department of Health	2020-06-10	Seattle Flu Study
hCoV-19/USA/WA-S1122/2020	EPI_ISL_463612	GISAID	-	Homo Sapiens	Complete	United States / Washington / Pierce County	2020-05-04	Washington State Department of Health	2020-06-10	Seattle Flu Study
hCoV-19/USA/WA-S1123/2020	EPI_ISL_463613	GISAID	-	Homo Sapiens	Complete	United States / Washington / Pierce County	2020-05-04	Washington State Department of Health	2020-06-10	Seattle Flu Study
hCoV-19/USA/WA-S1124/2020	EPI_ISL_463614	GISAID	-	Homo Sapiens	Complete	United States / Washington / Yakima County	2020-05-04	Washington State Department of Health	2020-06-10	Seattle Flu Study
hCoV-19/USA/WA-S1125/2020	EPI_ISL_463615	GISAID	-	Homo Sapiens	Complete	United States / Washington / Yakima County	2020-05-04	Washington State Department of Health	2020-06-10	Seattle Flu Study
hCoV-19/USA/WA-S1126/2020	EPI_ISL_463616	GISAID	-	Homo Sapiens	Complete	United States / Washington / Yakima County	2020-05-04	Washington State Department of Health	2020-06-10	Seattle Flu Study
hCoV-19/USA/WA-S1127/2020	EPI_ISL_463617	GISAID	-	Homo Sapiens	Complete	United States / Washington / Yakima County	2020-05-04	Washington State Department of Health	2020-06-10	Seattle Flu Study
hCoV-19/USA/WA-S1128/2020	EPI_ISL_463618	GISAID	-	Homo Sapiens	Complete	United States / Washington / Pierce County	2020-05-04	Washington State Department of Health	2020-06-10	Seattle Flu Study
hCoV-19/USA/WA-S1129/2020	EPI_ISL_463619	GISAID	-	Homo Sapiens	Complete	United States / Washington / Pierce County	2020-05-04	Washington State Department of Health	2020-06-10	Seattle Flu Study
hCoV-19/USA/WA-S1130/2020	EPI_ISL_463620	GISAID	-	Homo Sapiens	Complete	United States / Washington / Pierce County	2020-05-04	Washington State Department of Health	2020-06-10	Seattle Flu Study
hCoV-19/USA/WA-S1131/2020	EPI_ISL_463621	GISAID	-	Homo Sapiens	Complete	United States / Washington / Pierce County	2020-05-04	Washington State Department of Health	2020-06-10	Seattle Flu Study
hCoV-19/USA/WA-S1132/2020	EPI_ISL_463622	GISAID	-	Homo Sapiens	Complete	United States / Washington / Pierce County	2020-05-04	Washington State Department of Health	2020-06-10	Seattle Flu Study
hCoV-19/USA/WA-S1133/2020	EPI_ISL_463623	GISAID	-	Homo Sapiens	Complete	United States / Washington / Pierce County	2020-05-04	Washington State Department of Health	2020-06-10	Seattle Flu Study
hCoV-19/USA/WA-S1134/2020	EPI_ISL_463624	GISAID	-	Homo Sapiens	Complete	United States / Washington / Mason County	2020-05-04	Washington State Department of Health	2020-06-10	Seattle Flu Study
hCoV-19/USA/WA-S1135/2020	EPI_ISL_463625	GISAID	-	Homo Sapiens	Complete	United States / Washington / Snohomish County	2020-05-04	Washington State Department of Health	2020-06-10	Seattle Flu Study
hCoV-19/USA/WA-S1136/2020	EPI_ISL_463626	GISAID	-	Homo Sapiens	Complete	United States / Washington / Pierce County	2020-05-04	Washington State Department of Health	2020-06-10	Seattle Flu Study
hCoV-19/USA/WA-S1137/2020	EPI_ISL_463627	GISAID	-	Homo Sapiens	Complete	United States / Washington / Pierce County	2020-05-04	Washington State Department of Health	2020-06-10	Seattle Flu Study
hCoV-19/USA/WA-S1138/2020	EPI_ISL_463628	GISAID	-	Homo Sapiens	Complete	United States / Washington / Pierce County	2020-05-04	Washington State Department of Health	2020-06-10	Seattle Flu Study
hCoV-19/USA/WA-S1139/2020	EPI_ISL_463629	GISAID	-	Homo Sapiens	Complete	United States / Washington / Pierce County	2020-05-04	Washington State Department of Health	2020-06-10	Seattle Flu Study
hCoV-19/USA/WA-S1140/2020	EPI_ISL_463630	GISAID	-	Homo Sapiens	Complete	United States / Washington / Pierce County	2020-05-04	Washington State Department of Health	2020-06-10	Seattle Flu Study
hCoV-19/USA/WA-S1144/2020	EPI_ISL_463634	GISAID	-	Homo Sapiens	Complete	United States / Washington / Yakima County	2020-05-04	Washington State Department of Health	2020-06-10	Seattle Flu Study
hCoV-19/USA/WA-S1145/2020	EPI_ISL_463635	GISAID	-	Homo Sapiens	Complete	United States / Washington / Yakima County	2020-05-04	Washington State Department of Health	2020-06-10	Seattle Flu Study
hCoV-19/USA/WA-S1151/2020	EPI_ISL_463641	GISAID	-	Homo Sapiens	Complete	United States / Washington / Skagit County	2020-05-04	Washington State Department of Health	2020-06-10	Seattle Flu Study
hCoV-19/USA/WA-S1152/2020	EPI_ISL_463642	GISAID	-	Homo Sapiens	Complete	United States / Washington / Skagit County	2020-05-04	Washington State Department of Health	2020-06-10	Seattle Flu Study
hCoV-19/USA/WA-S1154/2020	EPI_ISL_463644	GISAID	-	Homo Sapiens	Complete	United States / Washington / Yakima County	2020-05-04	Washington State Department of Health	2020-06-10	Seattle Flu Study
hCoV-19/USA/WA-S1155/2020	EPI_ISL_463645	GISAID	-	Homo Sapiens	Complete	United States / Washington / Yakima County	2020-05-04	Washington State Department of Health	2020-06-10	Seattle Flu Study
hCoV-19/USA/WA-S1156/2020	EPI_ISL_463646	GISAID	-	Homo Sapiens	Complete	United States / Washington / Yakima County	2020-05-04	Washington State Department of Health	2020-06-10	Seattle Flu Study
hCoV-19/USA/WA-S1157/2020	EPI_ISL_463647	GISAID	-	Homo Sapiens	Complete	United States / Washington / Yakima County	2020-05-04	Washington State Department of Health	2020-06-10	Seattle Flu Study
hCoV-19/USA/WA-S1158/2020	EPI_ISL_463648	GISAID	-	Homo Sapiens	Complete	United States / Washington / Yakima County	2020-05-04	Washington State Department of Health	2020-06-10	Seattle Flu Study
hCoV-19/USA/WA-S1159/2020	EPI_ISL_463649	GISAID	-	Homo Sapiens	Complete	United States / Washington / Yakima County	2020-05-04	Washington State Department of Health	2020-06-10	Seattle Flu Study
hCoV-19/USA/WA-S1166/2020	EPI_ISL_463656	GISAID	-	Homo Sapiens	Complete	United States / Washington / Pierce County	2020-05-04	Washington State Department of Health	2020-06-10	Seattle Flu Study
hCoV-19/USA/WA-S1170/2020	EPI_ISL_463660	GISAID	-	Homo Sapiens	Complete	United States / Washington / Pierce County	2020-05-04	Washington State Department of Health	2020-06-10	Seattle Flu Study
hCoV-19/USA/WA-S1173/2020	EPI_ISL_463663	GISAID	-	Homo Sapiens	Complete	United States / Washington / Skagit County	2020-05-04	Washington State Department of Health	2020-06-10	Seattle Flu Study
hCoV-19/USA/WA-S1143/2020	EPI_ISL_463633	GISAID	-	Homo Sapiens	Complete	United States / Washington / Yakima County	2020-05-05	Washington State Department of Health	2020-06-10	Seattle Flu Study
hCoV-19/USA/WA-S1146/2020	EPI_ISL_463636	GISAID	-	Homo Sapiens	Complete	United States / Washington / Yakima County	2020-05-05	Washington State Department of Health	2020-06-10	Seattle Flu Study
hCoV-19/USA/WA-S1147/2020	EPI_ISL_463637	GISAID	-	Homo Sapiens	Complete	United States / Washington / Yakima County	2020-05-05	Washington State Department of Health	2020-06-10	Seattle Flu Study
hCoV-19/USA/WA-S1148/2020	EPI_ISL_463638	GISAID	-	Homo Sapiens	Complete	United States / Washington / Snohomish County	2020-05-05	Washington State Department of Health	2020-06-10	Seattle Flu Study
hCoV-19/USA/WA-S1150/2020	EPI_ISL_463640	GISAID	-	Homo Sapiens	Complete	United States / Washington / King County	2020-05-05	Washington State Department of Health	2020-06-10	Seattle Flu Study
hCoV-19/USA/WA-S1153/2020	EPI_ISL_463643	GISAID	-	Homo Sapiens	Complete	United States / Washington / Snohomish County	2020-05-05	Washington State Department of Health	2020-06-10	Seattle Flu Study
hCoV-19/USA/WA-S1167/2020	EPI_ISL_463657	GISAID	-	Homo Sapiens	Complete	United States / Washington / Yakima County	2020-05-05	Washington State Department of Health	2020-06-10	Seattle Flu Study
hCoV-19/USA/WA-S1168/2020	EPI_ISL_463658	GISAID	-	Homo Sapiens	Complete	United States / Washington / Yakima County	2020-05-05	Washington State Department of Health	2020-06-10	Seattle Flu Study
hCoV-19/USA/WA-S1169/2020	EPI_ISL_463659	GISAID	-	Homo Sapiens	Complete	United States / Washington / Yakima County	2020-05-05	Washington State Department of Health	2020-06-10	Seattle Flu Study
hCoV-19/USA/WA-S1171/2020	EPI_ISL_463661	GISAID	-	Homo Sapiens	Complete	United States / Washington / Yakima County	2020-05-05	Washington State Department of Health	2020-06-10	Seattle Flu Study
hCoV-19/USA/WA-S1174/2020	EPI_ISL_463664	GISAID	-	Homo Sapiens	Complete	United States / Washington / Yakima County	2020-05-05	Washington State Department of Health	2020-06-10	Seattle Flu Study
hCoV-19/USA/WA-S1175/2020	EPI_ISL_463665	GISAID	-	Homo Sapiens	Complete	United States / Washington / Yakima County	2020-05-05	Washington State Department of Health	2020-06-10	Seattle Flu Study
hCoV-19/USA/WA-S1176/2020	EPI_ISL_463666	GISAID	-	Homo Sapiens	Complete	United States / Washington / Yakima County	2020-05-05	Washington State Department of Health	2020-06-10	Seattle Flu Study
hCoV-19/USA/WA-S1177/2020	EPI_ISL_463667	GISAID	-	Homo Sapiens	Complete	United States / Washington / Yakima County	2020-05-05	Washington State Department of Health	2020-06-10	Seattle Flu Study
hCoV-19/USA/WA-S1183/2020	EPI_ISL_463673	GISAID	-	Homo Sapiens	Complete	United States / Washington / Snohomish County	2020-05-05	Washington State Department of Health	2020-06-10	Seattle Flu Study
hCoV-19/USA/WA-S1188/2020	EPI_ISL_463678	GISAID	-	Homo Sapiens	Complete	United States / Washington / Yakima County	2020-05-05	Washington State Department of Health	2020-06-10	Seattle Flu Study
hCoV-19/USA/WA-S1189/2020	EPI_ISL_463679	GISAID	-	Homo Sapiens	Complete	United States / Washington / King County	2020-05-05	Washington State Department of Health	2020-06-10	Seattle Flu Study
hCoV-19/USA/WA-S1190/2020	EPI_ISL_463680	GISAID	-	Homo Sapiens	Complete	United States / Washington / Yakima County	2020-05-05	Washington State Department of Health	2020-06-10	Seattle Flu Study
hCoV-19/USA/WA-S1191/2020	EPI_ISL_463681	GISAID	-	Homo Sapiens	Complete	United States / Washington / Yakima County	2020-05-05	Washington State Department of Health	2020-06-10	Seattle Flu Study
hCoV-19/USA/WA-S1192/2020	EPI_ISL_463682	GISAID	-	Homo Sapiens	Complete	United States / Washington / Yakima County	2020-05-05	Washington State Department of Health	2020-06-10	Seattle Flu Study
hCoV-19/USA/WA-S1194/2020	EPI_ISL_463684	GISAID	-	Homo Sapiens	Complete	United States / Washington / Yakima County	2020-05-05	Washington State Department of Health	2020-06-10	Seattle Flu Study
hCoV-19/USA/WA-S1160/2020	EPI_ISL_463650	GISAID	-	Homo Sapiens	Complete	United States / Washington / Yakima County	2020-05-06	Washington State Department of Health	2020-06-10	Seattle Flu Study
hCoV-19/USA/WA-S1164/2020	EPI_ISL_463654	GISAID	-	Homo Sapiens	Complete	United States / Washington / Yakima County	2020-05-06	Washington State Department of Health	2020-06-10	Seattle Flu Study
hCoV-19/USA/WA-S1179/2020	EPI_ISL_463669	GISAID	-	Homo Sapiens	Complete	United States / Washington / Monterey County	2020-05-06	Washington State Department of Health	2020-06-10	Seattle Flu Study
hCoV-19/USA/WA-S1180/2020	EPI_ISL_463670	GISAID	-	Homo Sapiens	Complete	United States / Washington / Yakima County	2020-05-06	Washington State Department of Health	2020-06-10	Seattle Flu Study
hCoV-19/USA/WA-S1181/2020	EPI_ISL_463671	GISAID	-	Homo Sapiens	Complete	United States / Washington / Yakima County	2020-05-06	Washington State Department of Health	2020-06-10	Seattle Flu Study
hCoV-19/USA/WA-S1184/2020	EPI_ISL_463674	GISAID	-	Homo Sapiens	Complete	United States / Washington / Snohomish County	2020-05-06	Washington State Department of Health	2020-06-10	Seattle Flu Study
hCoV-19/USA/WA-S1185/2020	EPI_ISL_463675	GISAID	-	Homo Sapiens	Complete	United States / Washington / Yakima County	2020-05-06	Washington State Department of Health	2020-06-10	Seattle Flu Study
hCoV-19/USA/WA-S1186/2020	EPI_ISL_463676	GISAID	-	Homo Sapiens	Complete	United States / Washington / Yakima County	2020-05-06	Washington State Department of Health	2020-06-10	Seattle Flu Study
hCoV-19/USA/WA-S1187/2020	EPI_ISL_463677	GISAID	-	Homo Sapiens	Complete	United States / Washington / Yakima County	2020-05-06	Washington State Department of Health	2020-06-10	Seattle Flu Study
hCoV-19/USA/WA-S1196/2020	EPI_ISL_463686	GISAID	-	Homo Sapiens	Complete	United States / Washington / Yakima County	2020-05-06	Washington State Department of Health	2020-06-10	Seattle Flu Study
hCoV-19/USA/WA-S1197/2020	EPI_ISL_463687	GISAID	-	Homo Sapiens	Complete	United States / Washington / Yakima County	2020-05-06	Washington State Department of Health	2020-06-10	Seattle Flu Study
hCoV-19/USA/WA-S1198/2020	EPI_ISL_463688	GISAID	-	Homo Sapiens	Complete	United States / Washington / Yakima County	2020-05-06	Washington State Department of Health	2020-06-10	Seattle Flu Study
hCoV-19/USA/WA-S1199/2020	EPI_ISL_463689	GISAID	-	Homo Sapiens	Complete	United States / Washington / Yakima County	2020-05-06	Washington State Department of Health	2020-06-10	Seattle Flu Study
hCoV-19/USA/WA-S1200/2020	EPI_ISL_463690	GISAID	-	Homo Sapiens	Complete	United States / Washington / Yakima County	2020-05-06	Washington State Department of Health	2020-06-10	Seattle Flu Study
hCoV-19/USA/WA-S1204/2020	EPI_ISL_463694	GISAID	-	Homo Sapiens	Complete	United States / Washington / Yakima County	2020-05-06	Washington State Department of Health	2020-06-10	Seattle Flu Study
hCoV-19/USA/WA-S1206/2020	EPI_ISL_463696	GISAID	-	Homo Sapiens	Complete	United States / Washington / Yakima County	2020-05-06	Washington State Department of Health	2020-06-10	Seattle Flu Study
hCoV-19/USA/WA-S1201/2020	EPI_ISL_463691	GISAID	-	Homo Sapiens	Complete	United States / Washington / Yakima County	2020-05-07	Washington State Department of Health	2020-06-10	Seattle Flu Study
hCoV-19/USA/WA-S1202/2020	EPI_ISL_463692	GISAID	-	Homo Sapiens	Complete	United States / Washington / Yakima County	2020-05-07	Washington State Department of Health	2020-06-10	Seattle Flu Study
hCoV-19/USA/WA-S1207/2020	EPI_ISL_463697	GISAID	-	Homo Sapiens	Complete	United States / Washington / Yakima County	2020-05-07	Washington State Department of Health	2020-06-10	Seattle Flu Study
hCoV-19/USA/WA-S1208/2020	EPI_ISL_463698	GISAID	-	Homo Sapiens	Complete	United States / Washington / Yakima County	2020-05-07	Washington State Department of Health	2020-06-10	Seattle Flu Study
hCoV-19/USA/WA-S1209/2020	EPI_ISL_463699	GISAID	-	Homo Sapiens	Complete	United States / Washington / Yakima County	2020-05-07	Washington State Department of Health	2020-06-10	Seattle Flu Study
hCoV-19/USA/WA-S1210/2020	EPI_ISL_463700	GISAID	-	Homo Sapiens	Complete	United States / Washington / Yakima County	2020-05-07	Washington State Department of Health	2020-06-10	Seattle Flu Study
hCoV-19/USA/WA-S1211/2020	EPI_ISL_463701	GISAID	-	Homo Sapiens	Complete	United States / Washington / Yakima County	2020-05-07	Washington State Department of Health	2020-06-10	Seattle Flu Study
hCoV-19/USA/WA-S1212/2020	EPI_ISL_463702	GISAID	-	Homo Sapiens	Complete	United States / Washington / Yakima County	2020-05-07	Washington State Department of Health	2020-06-10	Seattle Flu Study
hCoV-19/USA/WA-S1213/2020	EPI_ISL_463703	GISAID	-	Homo Sapiens	Complete	United States / Washington / Yakima County	2020-05-07	Washington State Department of Health	2020-06-10	Seattle Flu Study
hCoV-19/USA/WA-S1214/2020	EPI_ISL_463704	GISAID	-	Homo Sapiens	Complete	United States / Washington / Yakima County	2020-05-07	Washington State Department of Health	2020-06-10	Seattle Flu Study
hCoV-19/USA/WA-S1215/2020	EPI_ISL_463705	GISAID	-	Homo Sapiens	Complete	United States / Washington / Yakima County	2020-05-07	Washington State Department of Health	2020-06-10	Seattle Flu Study
hCoV-19/Bosnia and Herzegovina/03_Tuzla/2020	EPI_ISL_463893	GISAID	-	Homo Sapiens	Complete	Bosnia and Herzegovina / Tuzla	2020-05-25	University Clinical Center Tuzla	2020-06-10	Alea Genetički Centar
hCoV-19/Canada/ON_MU-S49/2020	EPI_ISL_463987	GISAID	-	Homo Sapiens	Complete	Canada / Toronto	2020	Toronto Invasive Bacterial Diseases Network	2020-06-11	McMaster University
hCoV-19/Canada/BC_00576317/2020	EPI_ISL_466696	GISAID	-	Homo Sapiens	Complete	Canada / British Columbia	2020-04-01	BCCDC Public Health Laboratory	2020-06-11	BCCDC Public Health Laboratory
hCoV-19/Canada/BC_00646519/2020	EPI_ISL_466697	GISAID	-	Homo Sapiens	Complete	Canada / British Columbia	2020-04-01	BCCDC Public Health Laboratory	2020-06-11	BCCDC Public Health Laboratory
hCoV-19/Canada/BC_00655815/2020	EPI_ISL_466698	GISAID	-	Homo Sapiens	Complete	Canada / British Columbia	2020-04-01	BCCDC Public Health Laboratory	2020-06-11	BCCDC Public Health Laboratory
hCoV-19/Canada/BC_00696199/2020	EPI_ISL_466699	GISAID	-	Homo Sapiens	Complete	Canada / British Columbia	2020-04-01	BCCDC Public Health Laboratory	2020-06-11	BCCDC Public Health Laboratory
hCoV-19/Canada/BC_00713032/2020	EPI_ISL_466700	GISAID	-	Homo Sapiens	Complete	Canada / British Columbia	2020-04-01	BCCDC Public Health Laboratory	2020-06-11	BCCDC Public Health Laboratory
hCoV-19/Canada/BC_00714140/2020	EPI_ISL_466701	GISAID	-	Homo Sapiens	Complete	Canada / British Columbia	2020-04-01	BCCDC Public Health Laboratory	2020-06-11	BCCDC Public Health Laboratory
hCoV-19/Canada/BC_00809458/2020	EPI_ISL_466702	GISAID	-	Homo Sapiens	Complete	Canada / British Columbia	2020-04-01	BCCDC Public Health Laboratory	2020-06-11	BCCDC Public Health Laboratory
hCoV-19/Canada/BC_01210684/2020	EPI_ISL_466703	GISAID	-	Homo Sapiens	Complete	Canada / British Columbia	2020-04-01	BCCDC Public Health Laboratory	2020-06-11	BCCDC Public Health Laboratory
hCoV-19/Canada/BC_01218976/2020	EPI_ISL_466704	GISAID	-	Homo Sapiens	Complete	Canada / British Columbia	2020-04-01	BCCDC Public Health Laboratory	2020-06-11	BCCDC Public Health Laboratory
hCoV-19/Canada/BC_01222955/2020	EPI_ISL_466705	GISAID	-	Homo Sapiens	Complete	Canada / British Columbia	2020-04-01	BCCDC Public Health Laboratory	2020-06-11	BCCDC Public Health Laboratory
hCoV-19/Canada/BC_01254071/2020	EPI_ISL_466706	GISAID	-	Homo Sapiens	Complete	Canada / British Columbia	2020-04-01	BCCDC Public Health Laboratory	2020-06-11	BCCDC Public Health Laboratory
hCoV-19/Canada/BC_01294861/2020	EPI_ISL_466707	GISAID	-	Homo Sapiens	Complete	Canada / British Columbia	2020-04-01	BCCDC Public Health Laboratory	2020-06-11	BCCDC Public Health Laboratory
hCoV-19/Canada/BC_01296812/2020	EPI_ISL_466708	GISAID	-	Homo Sapiens	Complete	Canada / British Columbia	2020-04-01	BCCDC Public Health Laboratory	2020-06-11	BCCDC Public Health Laboratory
hCoV-19/Canada/BC_01468719/2020	EPI_ISL_466709	GISAID	-	Homo Sapiens	Complete	Canada / British Columbia	2020-04-01	BCCDC Public Health Laboratory	2020-06-11	BCCDC Public Health Laboratory
hCoV-19/Canada/BC_01560118/2020	EPI_ISL_466710	GISAID	-	Homo Sapiens	Complete	Canada / British Columbia	2020-04-01	BCCDC Public Health Laboratory	2020-06-11	BCCDC Public Health Laboratory
hCoV-19/Canada/BC_01594615/2020	EPI_ISL_466711	GISAID	-	Homo Sapiens	Complete	Canada / British Columbia	2020-04-01	BCCDC Public Health Laboratory	2020-06-11	BCCDC Public Health Laboratory
hCoV-19/Canada/BC_02045287/2020	EPI_ISL_466712	GISAID	-	Homo Sapiens	Complete	Canada / British Columbia	2020-04-01	BCCDC Public Health Laboratory	2020-06-11	BCCDC Public Health Laboratory
hCoV-19/Canada/BC_02051350/2020	EPI_ISL_466713	GISAID	-	Homo Sapiens	Complete	Canada / British Columbia	2020-04-01	BCCDC Public Health Laboratory	2020-06-11	BCCDC Public Health Laboratory
hCoV-19/Canada/BC_02077392/2020	EPI_ISL_466714	GISAID	-	Homo Sapiens	Complete	Canada / British Columbia	2020-04-01	BCCDC Public Health Laboratory	2020-06-11	BCCDC Public Health Laboratory
hCoV-19/Canada/BC_02083468/2020	EPI_ISL_466715	GISAID	-	Homo Sapiens	Complete	Canada / British Columbia	2020-04-01	BCCDC Public Health Laboratory	2020-06-11	BCCDC Public Health Laboratory
hCoV-19/Canada/BC_02091552/2020	EPI_ISL_466716	GISAID	-	Homo Sapiens	Complete	Canada / British Columbia	2020-04-01	BCCDC Public Health Laboratory	2020-06-11	BCCDC Public Health Laboratory
hCoV-19/Canada/BC_02168448/2020	EPI_ISL_466717	GISAID	-	Homo Sapiens	Complete	Canada / British Columbia	2020-04-01	BCCDC Public Health Laboratory	2020-06-11	BCCDC Public Health Laboratory
hCoV-19/Canada/BC_02169597/2020	EPI_ISL_466718	GISAID	-	Homo Sapiens	Complete	Canada / British Columbia	2020-04-01	BCCDC Public Health Laboratory	2020-06-11	BCCDC Public Health Laboratory
hCoV-19/Canada/BC_02185653/2020	EPI_ISL_466719	GISAID	-	Homo Sapiens	Complete	Canada / British Columbia	2020-04-01	BCCDC Public Health Laboratory	2020-06-11	BCCDC Public Health Laboratory
hCoV-19/Canada/BC_02246883/2020	EPI_ISL_466720	GISAID	-	Homo Sapiens	Complete	Canada / British Columbia	2020-04-01	BCCDC Public Health Laboratory	2020-06-11	BCCDC Public Health Laboratory
hCoV-19/Canada/BC_02415563/2020	EPI_ISL_466721	GISAID	-	Homo Sapiens	Complete	Canada / British Columbia	2020-04-01	BCCDC Public Health Laboratory	2020-06-11	BCCDC Public Health Laboratory
hCoV-19/Canada/BC_02472119/2020	EPI_ISL_466722	GISAID	-	Homo Sapiens	Complete	Canada / British Columbia	2020-04-01	BCCDC Public Health Laboratory	2020-06-11	BCCDC Public Health Laboratory
hCoV-19/Canada/BC_02502338/2020	EPI_ISL_466723	GISAID	-	Homo Sapiens	Complete	Canada / British Columbia	2020-04-01	BCCDC Public Health Laboratory	2020-06-11	BCCDC Public Health Laboratory
hCoV-19/Canada/BC_02511020/2020	EPI_ISL_466724	GISAID	-	Homo Sapiens	Complete	Canada / British Columbia	2020-04-01	BCCDC Public Health Laboratory	2020-06-11	BCCDC Public Health Laboratory
hCoV-19/Canada/BC_02585169/2020	EPI_ISL_466725	GISAID	-	Homo Sapiens	Complete	Canada / British Columbia	2020-04-01	BCCDC Public Health Laboratory	2020-06-11	BCCDC Public Health Laboratory
hCoV-19/Canada/BC_02594336/2020	EPI_ISL_466726	GISAID	-	Homo Sapiens	Complete	Canada / British Columbia	2020-04-01	BCCDC Public Health Laboratory	2020-06-11	BCCDC Public Health Laboratory
hCoV-19/Canada/BC_02803451/2020	EPI_ISL_466727	GISAID	-	Homo Sapiens	Complete	Canada / British Columbia	2020-04-01	BCCDC Public Health Laboratory	2020-06-11	BCCDC Public Health Laboratory
hCoV-19/Canada/BC_02807114/2020	EPI_ISL_466728	GISAID	-	Homo Sapiens	Complete	Canada / British Columbia	2020-04-01	BCCDC Public Health Laboratory	2020-06-11	BCCDC Public Health Laboratory
hCoV-19/Canada/BC_02811162/2020	EPI_ISL_466729	GISAID	-	Homo Sapiens	Complete	Canada / British Columbia	2020-04-01	BCCDC Public Health Laboratory	2020-06-11	BCCDC Public Health Laboratory
hCoV-19/Canada/BC_02820264/2020	EPI_ISL_466730	GISAID	-	Homo Sapiens	Complete	Canada / British Columbia	2020-04-01	BCCDC Public Health Laboratory	2020-06-11	BCCDC Public Health Laboratory
hCoV-19/Canada/BC_02822314/2020	EPI_ISL_466731	GISAID	-	Homo Sapiens	Complete	Canada / British Columbia	2020-04-01	BCCDC Public Health Laboratory	2020-06-11	BCCDC Public Health Laboratory
hCoV-19/Canada/BC_02887476/2020	EPI_ISL_466732	GISAID	-	Homo Sapiens	Complete	Canada / British Columbia	2020-04-01	BCCDC Public Health Laboratory	2020-06-11	BCCDC Public Health Laboratory
hCoV-19/Canada/BC_02888326/2020	EPI_ISL_466733	GISAID	-	Homo Sapiens	Complete	Canada / British Columbia	2020-04-01	BCCDC Public Health Laboratory	2020-06-11	BCCDC Public Health Laboratory
hCoV-19/Canada/BC_03069740/2020	EPI_ISL_466735	GISAID	-	Homo Sapiens	Complete	Canada / British Columbia	2020-04-01	BCCDC Public Health Laboratory	2020-06-11	BCCDC Public Health Laboratory
hCoV-19/Canada/BC_03120111/2020	EPI_ISL_466736	GISAID	-	Homo Sapiens	Complete	Canada / British Columbia	2020-04-01	BCCDC Public Health Laboratory	2020-06-11	BCCDC Public Health Laboratory
hCoV-19/Canada/BC_03385157/2020	EPI_ISL_466737	GISAID	-	Homo Sapiens	Complete	Canada / British Columbia	2020-04-01	BCCDC Public Health Laboratory	2020-06-11	BCCDC Public Health Laboratory
hCoV-19/Canada/BC_03386598/2020	EPI_ISL_466738	GISAID	-	Homo Sapiens	Complete	Canada / British Columbia	2020-04-01	BCCDC Public Health Laboratory	2020-06-11	BCCDC Public Health Laboratory
hCoV-19/Canada/BC_03405412/2020	EPI_ISL_466739	GISAID	-	Homo Sapiens	Complete	Canada / British Columbia	2020-04-01	BCCDC Public Health Laboratory	2020-06-11	BCCDC Public Health Laboratory
hCoV-19/Canada/BC_03423088/2020	EPI_ISL_466740	GISAID	-	Homo Sapiens	Complete	Canada / British Columbia	2020-04-01	BCCDC Public Health Laboratory	2020-06-11	BCCDC Public Health Laboratory
hCoV-19/Canada/BC_03452391/2020	EPI_ISL_466741	GISAID	-	Homo Sapiens	Complete	Canada / British Columbia	2020-04-01	BCCDC Public Health Laboratory	2020-06-11	BCCDC Public Health Laboratory
hCoV-19/Canada/BC_03469645/2020	EPI_ISL_466742	GISAID	-	Homo Sapiens	Complete	Canada / British Columbia	2020-04-01	BCCDC Public Health Laboratory	2020-06-11	BCCDC Public Health Laboratory
hCoV-19/Canada/BC_03469815/2020	EPI_ISL_466743	GISAID	-	Homo Sapiens	Complete	Canada / British Columbia	2020-04-01	BCCDC Public Health Laboratory	2020-06-11	BCCDC Public Health Laboratory
hCoV-19/Canada/BC_03470015/2020	EPI_ISL_466745	GISAID	-	Homo Sapiens	Complete	Canada / British Columbia	2020-04-01	BCCDC Public Health Laboratory	2020-06-11	BCCDC Public Health Laboratory
hCoV-19/Canada/BC_03470522/2020	EPI_ISL_466747	GISAID	-	Homo Sapiens	Complete	Canada / British Columbia	2020-04-01	BCCDC Public Health Laboratory	2020-06-11	BCCDC Public Health Laboratory
hCoV-19/Canada/BC_03470614/2020	EPI_ISL_466748	GISAID	-	Homo Sapiens	Complete	Canada / British Columbia	2020-04-01	BCCDC Public Health Laboratory	2020-06-11	BCCDC Public Health Laboratory
hCoV-19/Canada/BC_03471049/2020	EPI_ISL_466749	GISAID	-	Homo Sapiens	Complete	Canada / British Columbia	2020-04-01	BCCDC Public Health Laboratory	2020-06-11	BCCDC Public Health Laboratory
hCoV-19/Canada/BC_03471188/2020	EPI_ISL_466750	GISAID	-	Homo Sapiens	Complete	Canada / British Columbia	2020-04-01	BCCDC Public Health Laboratory	2020-06-11	BCCDC Public Health Laboratory
hCoV-19/Canada/BC_03477384/2020	EPI_ISL_466751	GISAID	-	Homo Sapiens	Complete	Canada / British Columbia	2020-04-01	BCCDC Public Health Laboratory	2020-06-11	BCCDC Public Health Laboratory
hCoV-19/Canada/BC_03489456/2020	EPI_ISL_466752	GISAID	-	Homo Sapiens	Complete	Canada / British Columbia	2020-04-01	BCCDC Public Health Laboratory	2020-06-11	BCCDC Public Health Laboratory
hCoV-19/Canada/BC_03489776/2020	EPI_ISL_466753	GISAID	-	Homo Sapiens	Complete	Canada / British Columbia	2020-04-01	BCCDC Public Health Laboratory	2020-06-11	BCCDC Public Health Laboratory
hCoV-19/Canada/BC_03493786/2020	EPI_ISL_466754	GISAID	-	Homo Sapiens	Complete	Canada / British Columbia	2020-04-01	BCCDC Public Health Laboratory	2020-06-11	BCCDC Public Health Laboratory
hCoV-19/Canada/BC_03907778/2020	EPI_ISL_466755	GISAID	-	Homo Sapiens	Complete	Canada / British Columbia	2020-04-01	BCCDC Public Health Laboratory	2020-06-11	BCCDC Public Health Laboratory
hCoV-19/Canada/BC_03914944/2020	EPI_ISL_466756	GISAID	-	Homo Sapiens	Complete	Canada / British Columbia	2020-04-01	BCCDC Public Health Laboratory	2020-06-11	BCCDC Public Health Laboratory
hCoV-19/Canada/BC_03917951/2020	EPI_ISL_466757	GISAID	-	Homo Sapiens	Complete	Canada / British Columbia	2020-04-01	BCCDC Public Health Laboratory	2020-06-11	BCCDC Public Health Laboratory
hCoV-19/Canada/BC_03959087/2020	EPI_ISL_466758	GISAID	-	Homo Sapiens	Complete	Canada / British Columbia	2020-04-01	BCCDC Public Health Laboratory	2020-06-11	BCCDC Public Health Laboratory
hCoV-19/Canada/BC_03970582/2020	EPI_ISL_466759	GISAID	-	Homo Sapiens	Complete	Canada / British Columbia	2020-04-01	BCCDC Public Health Laboratory	2020-06-11	BCCDC Public Health Laboratory
hCoV-19/Canada/BC_04013424/2020	EPI_ISL_466760	GISAID	-	Homo Sapiens	Complete	Canada / British Columbia	2020-04-01	BCCDC Public Health Laboratory	2020-06-11	BCCDC Public Health Laboratory
hCoV-19/Canada/BC_04020783/2020	EPI_ISL_466761	GISAID	-	Homo Sapiens	Complete	Canada / British Columbia	2020-04-01	BCCDC Public Health Laboratory	2020-06-11	BCCDC Public Health Laboratory
hCoV-19/Canada/BC_04033837/2020	EPI_ISL_466762	GISAID	-	Homo Sapiens	Complete	Canada / British Columbia	2020-04-01	BCCDC Public Health Laboratory	2020-06-11	BCCDC Public Health Laboratory
hCoV-19/Canada/BC_04048819/2020	EPI_ISL_466763	GISAID	-	Homo Sapiens	Complete	Canada / British Columbia	2020-04-01	BCCDC Public Health Laboratory	2020-06-11	BCCDC Public Health Laboratory
hCoV-19/Canada/BC_04164497/2020	EPI_ISL_466764	GISAID	-	Homo Sapiens	Complete	Canada / British Columbia	2020-04-01	BCCDC Public Health Laboratory	2020-06-11	BCCDC Public Health Laboratory
hCoV-19/Canada/BC_04286257/2020	EPI_ISL_466765	GISAID	-	Homo Sapiens	Complete	Canada / British Columbia	2020-04-01	BCCDC Public Health Laboratory	2020-06-11	BCCDC Public Health Laboratory
hCoV-19/Canada/BC_04346268/2020	EPI_ISL_466766	GISAID	-	Homo Sapiens	Complete	Canada / British Columbia	2020-04-01	BCCDC Public Health Laboratory	2020-06-11	BCCDC Public Health Laboratory
hCoV-19/Canada/BC_04837165/2020	EPI_ISL_466767	GISAID	-	Homo Sapiens	Complete	Canada / British Columbia	2020-04-01	BCCDC Public Health Laboratory	2020-06-11	BCCDC Public Health Laboratory
hCoV-19/Canada/BC_04837932/2020	EPI_ISL_466768	GISAID	-	Homo Sapiens	Complete	Canada / British Columbia	2020-04-01	BCCDC Public Health Laboratory	2020-06-11	BCCDC Public Health Laboratory
hCoV-19/Canada/BC_04869329/2020	EPI_ISL_466769	GISAID	-	Homo Sapiens	Complete	Canada / British Columbia	2020-04-01	BCCDC Public Health Laboratory	2020-06-11	BCCDC Public Health Laboratory
hCoV-19/Canada/BC_04882357/2020	EPI_ISL_466770	GISAID	-	Homo Sapiens	Complete	Canada / British Columbia	2020-04-01	BCCDC Public Health Laboratory	2020-06-11	BCCDC Public Health Laboratory
hCoV-19/Canada/BC_04930828/2020	EPI_ISL_466772	GISAID	-	Homo Sapiens	Complete	Canada / British Columbia	2020-04-01	BCCDC Public Health Laboratory	2020-06-11	BCCDC Public Health Laboratory
hCoV-19/Canada/BC_04935664/2020	EPI_ISL_466773	GISAID	-	Homo Sapiens	Complete	Canada / British Columbia	2020-04-01	BCCDC Public Health Laboratory	2020-06-11	BCCDC Public Health Laboratory
hCoV-19/Canada/BC_04975041/2020	EPI_ISL_466774	GISAID	-	Homo Sapiens	Complete	Canada / British Columbia	2020-04-01	BCCDC Public Health Laboratory	2020-06-11	BCCDC Public Health Laboratory
hCoV-19/Canada/BC_05017368/2020	EPI_ISL_466775	GISAID	-	Homo Sapiens	Complete	Canada / British Columbia	2020-04-01	BCCDC Public Health Laboratory	2020-06-11	BCCDC Public Health Laboratory
hCoV-19/Canada/BC_05023412/2020	EPI_ISL_466776	GISAID	-	Homo Sapiens	Complete	Canada / British Columbia	2020-04-01	BCCDC Public Health Laboratory	2020-06-11	BCCDC Public Health Laboratory
hCoV-19/Canada/BC_05075366/2020	EPI_ISL_466777	GISAID	-	Homo Sapiens	Complete	Canada / British Columbia	2020-04-01	BCCDC Public Health Laboratory	2020-06-11	BCCDC Public Health Laboratory
hCoV-19/Canada/BC_05075882/2020	EPI_ISL_466779	GISAID	-	Homo Sapiens	Complete	Canada / British Columbia	2020-04-01	BCCDC Public Health Laboratory	2020-06-11	BCCDC Public Health Laboratory
hCoV-19/Canada/BC_05076038/2020	EPI_ISL_466781	GISAID	-	Homo Sapiens	Complete	Canada / British Columbia	2020-04-01	BCCDC Public Health Laboratory	2020-06-11	BCCDC Public Health Laboratory
hCoV-19/Canada/BC_05132390/2020	EPI_ISL_466782	GISAID	-	Homo Sapiens	Complete	Canada / British Columbia	2020-04-01	BCCDC Public Health Laboratory	2020-06-11	BCCDC Public Health Laboratory
hCoV-19/England/20072030304/2020	EPI_ISL_464168	GISAID	-	Homo Sapiens	Complete	United Kingdom / England	2020-02-09	Respiratory Virus Unit, Microbiology Services Colindale, Public Health England	2020-06-11	Respiratory Virus Unit, Microbiology Services Colindale, Public Health England
hCoV-19/England/20078003804/2020	EPI_ISL_464169	GISAID	-	Homo Sapiens	Complete	United Kingdom / England	2020-02-13	Respiratory Virus Unit, Microbiology Services Colindale, Public Health England	2020-06-11	Respiratory Virus Unit, Microbiology Services Colindale, Public Health England
hCoV-19/England/20080000104/2020	EPI_ISL_464175	GISAID	-	Homo Sapiens	Complete	United Kingdom / England	2020-02-16	Respiratory Virus Unit, Microbiology Services Colindale, Public Health England	2020-06-11	Respiratory Virus Unit, Microbiology Services Colindale, Public Health England
hCoV-19/England/20168037604/2020	EPI_ISL_466615	GISAID	-	Homo Sapiens	Complete	United Kingdom / England	2020-02-16	Respiratory Virus Unit, Microbiology Services Colindale, Public Health England	2020-06-11	Respiratory Virus Unit, Microbiology Services Colindale, Public Health England
hCoV-19/England/20094061404/2020	EPI_ISL_464185	GISAID	-	Homo Sapiens	Complete	United Kingdom / England	2020-02-25	Respiratory Virus Unit, Microbiology Services Colindale, Public Health England	2020-06-11	Respiratory Virus Unit, Microbiology Services Colindale, Public Health England
hCoV-19/England/20094061504/2020	EPI_ISL_464186	GISAID	-	Homo Sapiens	Complete	United Kingdom / England	2020-02-25	Respiratory Virus Unit, Microbiology Services Colindale, Public Health England	2020-06-11	Respiratory Virus Unit, Microbiology Services Colindale, Public Health England
hCoV-19/England/20096051004/2020	EPI_ISL_464187	GISAID	-	Homo Sapiens	Complete	United Kingdom / England	2020-02-26	Respiratory Virus Unit, Microbiology Services Colindale, Public Health England	2020-06-11	Respiratory Virus Unit, Microbiology Services Colindale, Public Health England
hCoV-19/England/20098017604/2020	EPI_ISL_464195	GISAID	-	Homo Sapiens	Complete	United Kingdom / England	2020-02-26	Respiratory Virus Unit, Microbiology Services Colindale, Public Health England	2020-06-11	Respiratory Virus Unit, Microbiology Services Colindale, Public Health England
hCoV-19/England/20098017204/2020	EPI_ISL_464193	GISAID	-	Homo Sapiens	Complete	United Kingdom / England	2020-02-27	Respiratory Virus Unit, Microbiology Services Colindale, Public Health England	2020-06-11	Respiratory Virus Unit, Microbiology Services Colindale, Public Health England
hCoV-19/England/20098017504/2020	EPI_ISL_464194	GISAID	-	Homo Sapiens	Complete	United Kingdom / England	2020-02-27	Respiratory Virus Unit, Microbiology Services Colindale, Public Health England	2020-06-11	Respiratory Virus Unit, Microbiology Services Colindale, Public Health England
hCoV-19/England/20099000304/2020	EPI_ISL_464199	GISAID	-	Homo Sapiens	Complete	United Kingdom / England	2020-02-28	Respiratory Virus Unit, Microbiology Services Colindale, Public Health England	2020-06-11	Respiratory Virus Unit, Microbiology Services Colindale, Public Health England
hCoV-19/England/20099000804/2020	EPI_ISL_464201	GISAID	-	Homo Sapiens	Complete	United Kingdom / England	2020-02-28	Respiratory Virus Unit, Microbiology Services Colindale, Public Health England	2020-06-11	Respiratory Virus Unit, Microbiology Services Colindale, Public Health England
hCoV-19/England/20099071804/2020	EPI_ISL_464219	GISAID	-	Homo Sapiens	Complete	United Kingdom / England	2020-02-28	Respiratory Virus Unit, Microbiology Services Colindale, Public Health England	2020-06-11	Respiratory Virus Unit, Microbiology Services Colindale, Public Health England
hCoV-19/England/20099072604/2020	EPI_ISL_464224	GISAID	-	Homo Sapiens	Complete	United Kingdom / England	2020-02-28	Respiratory Virus Unit, Microbiology Services Colindale, Public Health England	2020-06-11	Respiratory Virus Unit, Microbiology Services Colindale, Public Health England
hCoV-19/England/20099089504/2020	EPI_ISL_464228	GISAID	-	Homo Sapiens	Complete	United Kingdom / England	2020-02-28	Respiratory Virus Unit, Microbiology Services Colindale, Public Health England	2020-06-11	Respiratory Virus Unit, Microbiology Services Colindale, Public Health England
hCoV-19/England/20099068604/2020	EPI_ISL_464212	GISAID	-	Homo Sapiens	Complete	United Kingdom / England	2020-02-29	Respiratory Virus Unit, Microbiology Services Colindale, Public Health England	2020-06-11	Respiratory Virus Unit, Microbiology Services Colindale, Public Health England
hCoV-19/England/20099069504/2020	EPI_ISL_464215	GISAID	-	Homo Sapiens	Complete	United Kingdom / England	2020-02-29	Respiratory Virus Unit, Microbiology Services Colindale, Public Health England	2020-06-11	Respiratory Virus Unit, Microbiology Services Colindale, Public Health England
hCoV-19/England/20099070104/2020	EPI_ISL_464217	GISAID	-	Homo Sapiens	Complete	United Kingdom / England	2020-02-29	Respiratory Virus Unit, Microbiology Services Colindale, Public Health England	2020-06-11	Respiratory Virus Unit, Microbiology Services Colindale, Public Health England
hCoV-19/England/20099089404/2020	EPI_ISL_464227	GISAID	-	Homo Sapiens	Complete	United Kingdom / England	2020-03-01	Respiratory Virus Unit, Microbiology Services Colindale, Public Health England	2020-06-11	Respiratory Virus Unit, Microbiology Services Colindale, Public Health England
hCoV-19/England/201040152/2020	EPI_ISL_464334	GISAID	-	Homo Sapiens	Complete	United Kingdom / England	2020-03-01	Respiratory Virus Unit, Microbiology Services Colindale, Public Health England	2020-06-11	Respiratory Virus Unit, Microbiology Services Colindale, Public Health England
hCoV-19/England/201040154/2020	EPI_ISL_464335	GISAID	-	Homo Sapiens	Complete	United Kingdom / England	2020-03-01	Respiratory Virus Unit, Microbiology Services Colindale, Public Health England	2020-06-11	Respiratory Virus Unit, Microbiology Services Colindale, Public Health England
hCoV-19/England/20102003804/2020	EPI_ISL_464275	GISAID	-	Homo Sapiens	Complete	United Kingdom / England	2020-03-02	Respiratory Virus Unit, Microbiology Services Colindale, Public Health England	2020-06-11	Respiratory Virus Unit, Microbiology Services Colindale, Public Health England
hCoV-19/England/201041387/2020	EPI_ISL_464347	GISAID	-	Homo Sapiens	Complete	United Kingdom / England	2020-03-02	Respiratory Virus Unit, Microbiology Services Colindale, Public Health England	2020-06-11	Respiratory Virus Unit, Microbiology Services Colindale, Public Health England
hCoV-19/England/201021555/2020	EPI_ISL_464294	GISAID	-	Homo Sapiens	Complete	United Kingdom / England	2020-03-03	Respiratory Virus Unit, Microbiology Services Colindale, Public Health England	2020-06-11	Respiratory Virus Unit, Microbiology Services Colindale, Public Health England
hCoV-19/England/201021557/2020	EPI_ISL_464295	GISAID	-	Homo Sapiens	Complete	United Kingdom / England	2020-03-03	Respiratory Virus Unit, Microbiology Services Colindale, Public Health England	2020-06-11	Respiratory Virus Unit, Microbiology Services Colindale, Public Health England
hCoV-19/England/201021559/2020	EPI_ISL_464296	GISAID	-	Homo Sapiens	Complete	United Kingdom / England	2020-03-03	Respiratory Virus Unit, Microbiology Services Colindale, Public Health England	2020-06-11	Respiratory Virus Unit, Microbiology Services Colindale, Public Health England
hCoV-19/England/201040073/2020	EPI_ISL_464318	GISAID	-	Homo Sapiens	Complete	United Kingdom / England	2020-03-03	Respiratory Virus Unit, Microbiology Services Colindale, Public Health England	2020-06-11	Respiratory Virus Unit, Microbiology Services Colindale, Public Health England
hCoV-19/England/201040079/2020	EPI_ISL_464323	GISAID	-	Homo Sapiens	Complete	United Kingdom / England	2020-03-03	Respiratory Virus Unit, Microbiology Services Colindale, Public Health England	2020-06-11	Respiratory Virus Unit, Microbiology Services Colindale, Public Health England
hCoV-19/England/201060004/2020	EPI_ISL_464356	GISAID	-	Homo Sapiens	Complete	United Kingdom / England	2020-03-03	Respiratory Virus Unit, Microbiology Services Colindale, Public Health England	2020-06-11	Respiratory Virus Unit, Microbiology Services Colindale, Public Health England
hCoV-19/England/201060015/2020	EPI_ISL_464361	GISAID	-	Homo Sapiens	Complete	United Kingdom / England	2020-03-03	Respiratory Virus Unit, Microbiology Services Colindale, Public Health England	2020-06-11	Respiratory Virus Unit, Microbiology Services Colindale, Public Health England
hCoV-19/England/201060018/2020	EPI_ISL_464363	GISAID	-	Homo Sapiens	Complete	United Kingdom / England	2020-03-03	Respiratory Virus Unit, Microbiology Services Colindale, Public Health England	2020-06-11	Respiratory Virus Unit, Microbiology Services Colindale, Public Health England
hCoV-19/England/201060020/2020	EPI_ISL_464365	GISAID	-	Homo Sapiens	Complete	United Kingdom / England	2020-03-03	Respiratory Virus Unit, Microbiology Services Colindale, Public Health England	2020-06-11	Respiratory Virus Unit, Microbiology Services Colindale, Public Health England
hCoV-19/England/201060035/2020	EPI_ISL_464372	GISAID	-	Homo Sapiens	Complete	United Kingdom / England	2020-03-03	Respiratory Virus Unit, Microbiology Services Colindale, Public Health England	2020-06-11	Respiratory Virus Unit, Microbiology Services Colindale, Public Health England
hCoV-19/England/201060052/2020	EPI_ISL_464383	GISAID	-	Homo Sapiens	Complete	United Kingdom / England	2020-03-03	Respiratory Virus Unit, Microbiology Services Colindale, Public Health England	2020-06-11	Respiratory Virus Unit, Microbiology Services Colindale, Public Health England
hCoV-19/England/201060300/2020	EPI_ISL_464401	GISAID	-	Homo Sapiens	Complete	United Kingdom / England	2020-03-03	Respiratory Virus Unit, Microbiology Services Colindale, Public Health England	2020-06-11	Respiratory Virus Unit, Microbiology Services Colindale, Public Health England
hCoV-19/England/201080049/2020	EPI_ISL_464441	GISAID	-	Homo Sapiens	Complete	United Kingdom / England	2020-03-03	Respiratory Virus Unit, Microbiology Services Colindale, Public Health England	2020-06-11	Respiratory Virus Unit, Microbiology Services Colindale, Public Health England
hCoV-19/England/201080051/2020	EPI_ISL_464443	GISAID	-	Homo Sapiens	Complete	United Kingdom / England	2020-03-03	Respiratory Virus Unit, Microbiology Services Colindale, Public Health England	2020-06-11	Respiratory Virus Unit, Microbiology Services Colindale, Public Health England
hCoV-19/England/201080064/2020	EPI_ISL_464452	GISAID	-	Homo Sapiens	Complete	United Kingdom / England	2020-03-03	Respiratory Virus Unit, Microbiology Services Colindale, Public Health England	2020-06-11	Respiratory Virus Unit, Microbiology Services Colindale, Public Health England
