## Supplementary Tables. for "Genomic epidemiology of SARS-CoV-2 in Pakistan" (part 6 of 13)

### Sheet: Table S4 (continued)
Table S4. All meta information for public SARS-CoV-2 sequences used in this study.
hCoV-19/England/201080078/2020	EPI_ISL_464461	GISAID	-	Homo Sapiens	Complete	United Kingdom / England	2020-03-03	Respiratory Virus Unit, Microbiology Services Colindale, Public Health England	2020-06-11	Respiratory Virus Unit, Microbiology Services Colindale, Public Health England
hCoV-19/England/201040706/2020	EPI_ISL_464343	GISAID	-	Homo Sapiens	Complete	United Kingdom / England	2020-03-04	Respiratory Virus Unit, Microbiology Services Colindale, Public Health England	2020-06-11	Respiratory Virus Unit, Microbiology Services Colindale, Public Health England
hCoV-19/England/201040707/2020	EPI_ISL_464344	GISAID	-	Homo Sapiens	Complete	United Kingdom / England	2020-03-04	Respiratory Virus Unit, Microbiology Services Colindale, Public Health England	2020-06-11	Respiratory Virus Unit, Microbiology Services Colindale, Public Health England
hCoV-19/England/201060017/2020	EPI_ISL_464362	GISAID	-	Homo Sapiens	Complete	United Kingdom / England	2020-03-04	Respiratory Virus Unit, Microbiology Services Colindale, Public Health England	2020-06-11	Respiratory Virus Unit, Microbiology Services Colindale, Public Health England
hCoV-19/England/201060046/2020	EPI_ISL_464380	GISAID	-	Homo Sapiens	Complete	United Kingdom / England	2020-03-04	Respiratory Virus Unit, Microbiology Services Colindale, Public Health England	2020-06-11	Respiratory Virus Unit, Microbiology Services Colindale, Public Health England
hCoV-19/England/201060061/2020	EPI_ISL_464389	GISAID	-	Homo Sapiens	Complete	United Kingdom / England	2020-03-04	Respiratory Virus Unit, Microbiology Services Colindale, Public Health England	2020-06-11	Respiratory Virus Unit, Microbiology Services Colindale, Public Health England
hCoV-19/England/201060144/2020	EPI_ISL_464397	GISAID	-	Homo Sapiens	Complete	United Kingdom / England	2020-03-04	Respiratory Virus Unit, Microbiology Services Colindale, Public Health England	2020-06-11	Respiratory Virus Unit, Microbiology Services Colindale, Public Health England
hCoV-19/England/201060160/2020	EPI_ISL_464399	GISAID	-	Homo Sapiens	Complete	United Kingdom / England	2020-03-04	Respiratory Virus Unit, Microbiology Services Colindale, Public Health England	2020-06-11	Respiratory Virus Unit, Microbiology Services Colindale, Public Health England
hCoV-19/England/201060323/2020	EPI_ISL_464402	GISAID	-	Homo Sapiens	Complete	United Kingdom / England	2020-03-04	Respiratory Virus Unit, Microbiology Services Colindale, Public Health England	2020-06-11	Respiratory Virus Unit, Microbiology Services Colindale, Public Health England
hCoV-19/England/201061034/2020	EPI_ISL_464404	GISAID	-	Homo Sapiens	Complete	United Kingdom / England	2020-03-04	Respiratory Virus Unit, Microbiology Services Colindale, Public Health England	2020-06-11	Respiratory Virus Unit, Microbiology Services Colindale, Public Health England
hCoV-19/England/201080012/2020	EPI_ISL_464424	GISAID	-	Homo Sapiens	Complete	United Kingdom / England	2020-03-04	Respiratory Virus Unit, Microbiology Services Colindale, Public Health England	2020-06-11	Respiratory Virus Unit, Microbiology Services Colindale, Public Health England
hCoV-19/England/201080013/2020	EPI_ISL_464425	GISAID	-	Homo Sapiens	Complete	United Kingdom / England	2020-03-04	Respiratory Virus Unit, Microbiology Services Colindale, Public Health England	2020-06-11	Respiratory Virus Unit, Microbiology Services Colindale, Public Health England
hCoV-19/England/201080071/2020	EPI_ISL_464456	GISAID	-	Homo Sapiens	Complete	United Kingdom / England	2020-03-04	Respiratory Virus Unit, Microbiology Services Colindale, Public Health England	2020-06-11	Respiratory Virus Unit, Microbiology Services Colindale, Public Health England
hCoV-19/England/201080077/2020	EPI_ISL_464460	GISAID	-	Homo Sapiens	Complete	United Kingdom / England	2020-03-04	Respiratory Virus Unit, Microbiology Services Colindale, Public Health England	2020-06-11	Respiratory Virus Unit, Microbiology Services Colindale, Public Health England
hCoV-19/England/20109002904/2020	EPI_ISL_464508	GISAID	-	Homo Sapiens	Complete	United Kingdom / England	2020-03-04	Respiratory Virus Unit, Microbiology Services Colindale, Public Health England	2020-06-11	Respiratory Virus Unit, Microbiology Services Colindale, Public Health England
hCoV-19/England/20109041904/2020	EPI_ISL_464561	GISAID	-	Homo Sapiens	Complete	United Kingdom / England	2020-03-04	Respiratory Virus Unit, Microbiology Services Colindale, Public Health England	2020-06-11	Respiratory Virus Unit, Microbiology Services Colindale, Public Health England
hCoV-19/England/201080001/2020	EPI_ISL_464417	GISAID	-	Homo Sapiens	Complete	United Kingdom / England	2020-03-05	Respiratory Virus Unit, Microbiology Services Colindale, Public Health England	2020-06-11	Respiratory Virus Unit, Microbiology Services Colindale, Public Health England
hCoV-19/England/201080010/2020	EPI_ISL_464423	GISAID	-	Homo Sapiens	Complete	United Kingdom / England	2020-03-05	Respiratory Virus Unit, Microbiology Services Colindale, Public Health England	2020-06-11	Respiratory Virus Unit, Microbiology Services Colindale, Public Health England
hCoV-19/England/201080017/2020	EPI_ISL_464427	GISAID	-	Homo Sapiens	Complete	United Kingdom / England	2020-03-05	Respiratory Virus Unit, Microbiology Services Colindale, Public Health England	2020-06-11	Respiratory Virus Unit, Microbiology Services Colindale, Public Health England
hCoV-19/England/201080027/2020	EPI_ISL_464432	GISAID	-	Homo Sapiens	Complete	United Kingdom / England	2020-03-05	Respiratory Virus Unit, Microbiology Services Colindale, Public Health England	2020-06-11	Respiratory Virus Unit, Microbiology Services Colindale, Public Health England
hCoV-19/England/201080056/2020	EPI_ISL_464447	GISAID	-	Homo Sapiens	Complete	United Kingdom / England	2020-03-05	Respiratory Virus Unit, Microbiology Services Colindale, Public Health England	2020-06-11	Respiratory Virus Unit, Microbiology Services Colindale, Public Health England
hCoV-19/England/201080059/2020	EPI_ISL_464449	GISAID	-	Homo Sapiens	Complete	United Kingdom / England	2020-03-05	Respiratory Virus Unit, Microbiology Services Colindale, Public Health England	2020-06-11	Respiratory Virus Unit, Microbiology Services Colindale, Public Health England
hCoV-19/England/201080091/2020	EPI_ISL_464467	GISAID	-	Homo Sapiens	Complete	United Kingdom / England	2020-03-05	Respiratory Virus Unit, Microbiology Services Colindale, Public Health England	2020-06-11	Respiratory Virus Unit, Microbiology Services Colindale, Public Health England
hCoV-19/England/201080164/2020	EPI_ISL_464473	GISAID	-	Homo Sapiens	Complete	United Kingdom / England	2020-03-05	Respiratory Virus Unit, Microbiology Services Colindale, Public Health England	2020-06-11	Respiratory Virus Unit, Microbiology Services Colindale, Public Health England
hCoV-19/England/201081250/2020	EPI_ISL_464479	GISAID	-	Homo Sapiens	Complete	United Kingdom / England	2020-03-05	Respiratory Virus Unit, Microbiology Services Colindale, Public Health England	2020-06-11	Respiratory Virus Unit, Microbiology Services Colindale, Public Health England
hCoV-19/England/20108125404/2020	EPI_ISL_464480	GISAID	-	Homo Sapiens	Complete	United Kingdom / England	2020-03-05	Respiratory Virus Unit, Microbiology Services Colindale, Public Health England	2020-06-11	Respiratory Virus Unit, Microbiology Services Colindale, Public Health England
hCoV-19/England/20109019704/2020	EPI_ISL_464545	GISAID	-	Homo Sapiens	Complete	United Kingdom / England	2020-03-05	Respiratory Virus Unit, Microbiology Services Colindale, Public Health England	2020-06-11	Respiratory Virus Unit, Microbiology Services Colindale, Public Health England
hCoV-19/England/201080039/2020	EPI_ISL_464438	GISAID	-	Homo Sapiens	Complete	United Kingdom / England	2020-03-06	Respiratory Virus Unit, Microbiology Services Colindale, Public Health England	2020-06-11	Respiratory Virus Unit, Microbiology Services Colindale, Public Health England
hCoV-19/England/201080053/2020	EPI_ISL_464444	GISAID	-	Homo Sapiens	Complete	United Kingdom / England	2020-03-06	Respiratory Virus Unit, Microbiology Services Colindale, Public Health England	2020-06-11	Respiratory Virus Unit, Microbiology Services Colindale, Public Health England
hCoV-19/England/201080061/2020	EPI_ISL_464450	GISAID	-	Homo Sapiens	Complete	United Kingdom / England	2020-03-06	Respiratory Virus Unit, Microbiology Services Colindale, Public Health England	2020-06-11	Respiratory Virus Unit, Microbiology Services Colindale, Public Health England
hCoV-19/England/201080081/2020	EPI_ISL_464464	GISAID	-	Homo Sapiens	Complete	United Kingdom / England	2020-03-06	Respiratory Virus Unit, Microbiology Services Colindale, Public Health England	2020-06-11	Respiratory Virus Unit, Microbiology Services Colindale, Public Health England
hCoV-19/England/20109007104/2020	EPI_ISL_464525	GISAID	-	Homo Sapiens	Complete	United Kingdom / England	2020-03-06	Respiratory Virus Unit, Microbiology Services Colindale, Public Health England	2020-06-11	Respiratory Virus Unit, Microbiology Services Colindale, Public Health England
hCoV-19/England/20109028804/2020	EPI_ISL_464549	GISAID	-	Homo Sapiens	Complete	United Kingdom / England	2020-03-06	Respiratory Virus Unit, Microbiology Services Colindale, Public Health England	2020-06-11	Respiratory Virus Unit, Microbiology Services Colindale, Public Health England
hCoV-19/England/201141471/2020	EPI_ISL_464755	GISAID	-	Homo Sapiens	Complete	United Kingdom / England	2020-03-09	Respiratory Virus Unit, Microbiology Services Colindale, Public Health England	2020-06-11	Respiratory Virus Unit, Microbiology Services Colindale, Public Health England
hCoV-19/England/201141596/2020	EPI_ISL_464767	GISAID	-	Homo Sapiens	Complete	United Kingdom / England	2020-03-09	Respiratory Virus Unit, Microbiology Services Colindale, Public Health England	2020-06-11	Respiratory Virus Unit, Microbiology Services Colindale, Public Health England
hCoV-19/England/201160910/2020	EPI_ISL_464806	GISAID	-	Homo Sapiens	Complete	United Kingdom / England	2020-03-09	Respiratory Virus Unit, Microbiology Services Colindale, Public Health England	2020-06-11	Respiratory Virus Unit, Microbiology Services Colindale, Public Health England
hCoV-19/England/201160912/2020	EPI_ISL_464807	GISAID	-	Homo Sapiens	Complete	United Kingdom / England	2020-03-09	Respiratory Virus Unit, Microbiology Services Colindale, Public Health England	2020-06-11	Respiratory Virus Unit, Microbiology Services Colindale, Public Health England
hCoV-19/England/201160953/2020	EPI_ISL_464808	GISAID	-	Homo Sapiens	Complete	United Kingdom / England	2020-03-09	Respiratory Virus Unit, Microbiology Services Colindale, Public Health England	2020-06-11	Respiratory Virus Unit, Microbiology Services Colindale, Public Health England
hCoV-19/England/201141179/2020	EPI_ISL_464745	GISAID	-	Homo Sapiens	Complete	United Kingdom / England	2020-03-10	Respiratory Virus Unit, Microbiology Services Colindale, Public Health England	2020-06-11	Respiratory Virus Unit, Microbiology Services Colindale, Public Health England
hCoV-19/England/201160065/2020	EPI_ISL_464783	GISAID	-	Homo Sapiens	Complete	United Kingdom / England	2020-03-10	Respiratory Virus Unit, Microbiology Services Colindale, Public Health England	2020-06-11	Respiratory Virus Unit, Microbiology Services Colindale, Public Health England
hCoV-19/England/201160216/2020	EPI_ISL_464788	GISAID	-	Homo Sapiens	Complete	United Kingdom / England	2020-03-10	Respiratory Virus Unit, Microbiology Services Colindale, Public Health England	2020-06-11	Respiratory Virus Unit, Microbiology Services Colindale, Public Health England
hCoV-19/England/201160628/2020	EPI_ISL_464797	GISAID	-	Homo Sapiens	Complete	United Kingdom / England	2020-03-10	Respiratory Virus Unit, Microbiology Services Colindale, Public Health England	2020-06-11	Respiratory Virus Unit, Microbiology Services Colindale, Public Health England
hCoV-19/England/201161180/2020	EPI_ISL_464817	GISAID	-	Homo Sapiens	Complete	United Kingdom / England	2020-03-10	Respiratory Virus Unit, Microbiology Services Colindale, Public Health England	2020-06-11	Respiratory Virus Unit, Microbiology Services Colindale, Public Health England
hCoV-19/England/201161300/2020	EPI_ISL_464830	GISAID	-	Homo Sapiens	Complete	United Kingdom / England	2020-03-10	Respiratory Virus Unit, Microbiology Services Colindale, Public Health England	2020-06-11	Respiratory Virus Unit, Microbiology Services Colindale, Public Health England
hCoV-19/England/201161311/2020	EPI_ISL_464831	GISAID	-	Homo Sapiens	Complete	United Kingdom / England	2020-03-10	Respiratory Virus Unit, Microbiology Services Colindale, Public Health England	2020-06-11	Respiratory Virus Unit, Microbiology Services Colindale, Public Health England
hCoV-19/England/201140309/2020	EPI_ISL_464721	GISAID	-	Homo Sapiens	Complete	United Kingdom / England	2020-03-11	Respiratory Virus Unit, Microbiology Services Colindale, Public Health England	2020-06-11	Respiratory Virus Unit, Microbiology Services Colindale, Public Health England
hCoV-19/England/201140432/2020	EPI_ISL_464734	GISAID	-	Homo Sapiens	Complete	United Kingdom / England	2020-03-11	Respiratory Virus Unit, Microbiology Services Colindale, Public Health England	2020-06-11	Respiratory Virus Unit, Microbiology Services Colindale, Public Health England
hCoV-19/England/201160002/2020	EPI_ISL_464770	GISAID	-	Homo Sapiens	Complete	United Kingdom / England	2020-03-11	Respiratory Virus Unit, Microbiology Services Colindale, Public Health England	2020-06-11	Respiratory Virus Unit, Microbiology Services Colindale, Public Health England
hCoV-19/England/201160010/2020	EPI_ISL_464776	GISAID	-	Homo Sapiens	Complete	United Kingdom / England	2020-03-11	Respiratory Virus Unit, Microbiology Services Colindale, Public Health England	2020-06-11	Respiratory Virus Unit, Microbiology Services Colindale, Public Health England
hCoV-19/England/201160011/2020	EPI_ISL_464777	GISAID	-	Homo Sapiens	Complete	United Kingdom / England	2020-03-11	Respiratory Virus Unit, Microbiology Services Colindale, Public Health England	2020-06-11	Respiratory Virus Unit, Microbiology Services Colindale, Public Health England
hCoV-19/England/201160012/2020	EPI_ISL_464778	GISAID	-	Homo Sapiens	Complete	United Kingdom / England	2020-03-11	Respiratory Virus Unit, Microbiology Services Colindale, Public Health England	2020-06-11	Respiratory Virus Unit, Microbiology Services Colindale, Public Health England
hCoV-19/England/201160068/2020	EPI_ISL_464785	GISAID	-	Homo Sapiens	Complete	United Kingdom / England	2020-03-11	Respiratory Virus Unit, Microbiology Services Colindale, Public Health England	2020-06-11	Respiratory Virus Unit, Microbiology Services Colindale, Public Health England
hCoV-19/England/201160243/2020	EPI_ISL_464790	GISAID	-	Homo Sapiens	Complete	United Kingdom / England	2020-03-11	Respiratory Virus Unit, Microbiology Services Colindale, Public Health England	2020-06-11	Respiratory Virus Unit, Microbiology Services Colindale, Public Health England
hCoV-19/England/201160258/2020	EPI_ISL_464791	GISAID	-	Homo Sapiens	Complete	United Kingdom / England	2020-03-11	Respiratory Virus Unit, Microbiology Services Colindale, Public Health England	2020-06-11	Respiratory Virus Unit, Microbiology Services Colindale, Public Health England
hCoV-19/England/201160276/2020	EPI_ISL_464795	GISAID	-	Homo Sapiens	Complete	United Kingdom / England	2020-03-11	Respiratory Virus Unit, Microbiology Services Colindale, Public Health England	2020-06-11	Respiratory Virus Unit, Microbiology Services Colindale, Public Health England
hCoV-19/England/201160756/2020	EPI_ISL_464803	GISAID	-	Homo Sapiens	Complete	United Kingdom / England	2020-03-11	Respiratory Virus Unit, Microbiology Services Colindale, Public Health England	2020-06-11	Respiratory Virus Unit, Microbiology Services Colindale, Public Health England
hCoV-19/England/201161219/2020	EPI_ISL_464824	GISAID	-	Homo Sapiens	Complete	United Kingdom / England	2020-03-11	Respiratory Virus Unit, Microbiology Services Colindale, Public Health England	2020-06-11	Respiratory Virus Unit, Microbiology Services Colindale, Public Health England
hCoV-19/England/201161462/2020	EPI_ISL_464843	GISAID	-	Homo Sapiens	Complete	United Kingdom / England	2020-03-11	Respiratory Virus Unit, Microbiology Services Colindale, Public Health England	2020-06-11	Respiratory Virus Unit, Microbiology Services Colindale, Public Health England
hCoV-19/England/201161484/2020	EPI_ISL_464849	GISAID	-	Homo Sapiens	Complete	United Kingdom / England	2020-03-11	Respiratory Virus Unit, Microbiology Services Colindale, Public Health England	2020-06-11	Respiratory Virus Unit, Microbiology Services Colindale, Public Health England
hCoV-19/England/201161611/2020	EPI_ISL_464863	GISAID	-	Homo Sapiens	Complete	United Kingdom / England	2020-03-11	Respiratory Virus Unit, Microbiology Services Colindale, Public Health England	2020-06-11	Respiratory Virus Unit, Microbiology Services Colindale, Public Health England
hCoV-19/England/201180343/2020	EPI_ISL_464900	GISAID	-	Homo Sapiens	Complete	United Kingdom / England	2020-03-11	Respiratory Virus Unit, Microbiology Services Colindale, Public Health England	2020-06-11	Respiratory Virus Unit, Microbiology Services Colindale, Public Health England
hCoV-19/England/20118104004/2020	EPI_ISL_464948	GISAID	-	Homo Sapiens	Complete	United Kingdom / England	2020-03-11	Respiratory Virus Unit, Microbiology Services Colindale, Public Health England	2020-06-11	Respiratory Virus Unit, Microbiology Services Colindale, Public Health England
hCoV-19/England/20118104104/2020	EPI_ISL_464949	GISAID	-	Homo Sapiens	Complete	United Kingdom / England	2020-03-11	Respiratory Virus Unit, Microbiology Services Colindale, Public Health England	2020-06-11	Respiratory Virus Unit, Microbiology Services Colindale, Public Health England
hCoV-19/England/20119060904/2020	EPI_ISL_465084	GISAID	-	Homo Sapiens	Complete	United Kingdom / England	2020-03-11	Respiratory Virus Unit, Microbiology Services Colindale, Public Health England	2020-06-11	Respiratory Virus Unit, Microbiology Services Colindale, Public Health England
hCoV-19/England/20119044404/2020	EPI_ISL_465065	GISAID	-	Homo Sapiens	Complete	United Kingdom / England	2020-03-12	Respiratory Virus Unit, Microbiology Services Colindale, Public Health England	2020-06-11	Respiratory Virus Unit, Microbiology Services Colindale, Public Health England
hCoV-19/England/201160271/2020	EPI_ISL_464793	GISAID	-	Homo Sapiens	Complete	United Kingdom / England	2020-03-12	Respiratory Virus Unit, Microbiology Services Colindale, Public Health England	2020-06-11	Respiratory Virus Unit, Microbiology Services Colindale, Public Health England
hCoV-19/England/201160647/2020	EPI_ISL_464800	GISAID	-	Homo Sapiens	Complete	United Kingdom / England	2020-03-12	Respiratory Virus Unit, Microbiology Services Colindale, Public Health England	2020-06-11	Respiratory Virus Unit, Microbiology Services Colindale, Public Health England
hCoV-19/England/201161525/2020	EPI_ISL_464852	GISAID	-	Homo Sapiens	Complete	United Kingdom / England	2020-03-12	Respiratory Virus Unit, Microbiology Services Colindale, Public Health England	2020-06-11	Respiratory Virus Unit, Microbiology Services Colindale, Public Health England
hCoV-19/England/201180001/2020	EPI_ISL_464874	GISAID	-	Homo Sapiens	Complete	United Kingdom / England	2020-03-12	Respiratory Virus Unit, Microbiology Services Colindale, Public Health England	2020-06-11	Respiratory Virus Unit, Microbiology Services Colindale, Public Health England
hCoV-19/England/201180067/2020	EPI_ISL_464879	GISAID	-	Homo Sapiens	Complete	United Kingdom / England	2020-03-12	Respiratory Virus Unit, Microbiology Services Colindale, Public Health England	2020-06-11	Respiratory Virus Unit, Microbiology Services Colindale, Public Health England
hCoV-19/England/20118070604/2020	EPI_ISL_464939	GISAID	-	Homo Sapiens	Complete	United Kingdom / England	2020-03-12	Respiratory Virus Unit, Microbiology Services Colindale, Public Health England	2020-06-11	Respiratory Virus Unit, Microbiology Services Colindale, Public Health England
hCoV-19/England/20118123004/2020	EPI_ISL_464958	GISAID	-	Homo Sapiens	Complete	United Kingdom / England	2020-03-12	Respiratory Virus Unit, Microbiology Services Colindale, Public Health England	2020-06-11	Respiratory Virus Unit, Microbiology Services Colindale, Public Health England
hCoV-19/England/20118143104/2020	EPI_ISL_464972	GISAID	-	Homo Sapiens	Complete	United Kingdom / England	2020-03-12	Respiratory Virus Unit, Microbiology Services Colindale, Public Health England	2020-06-11	Respiratory Virus Unit, Microbiology Services Colindale, Public Health England
hCoV-19/England/20118143704/2020	EPI_ISL_464973	GISAID	-	Homo Sapiens	Complete	United Kingdom / England	2020-03-12	Respiratory Virus Unit, Microbiology Services Colindale, Public Health England	2020-06-11	Respiratory Virus Unit, Microbiology Services Colindale, Public Health England
hCoV-19/England/20118147904/2020	EPI_ISL_464976	GISAID	-	Homo Sapiens	Complete	United Kingdom / England	2020-03-12	Respiratory Virus Unit, Microbiology Services Colindale, Public Health England	2020-06-11	Respiratory Virus Unit, Microbiology Services Colindale, Public Health England
hCoV-19/England/20118148804/2020	EPI_ISL_464978	GISAID	-	Homo Sapiens	Complete	United Kingdom / England	2020-03-12	Respiratory Virus Unit, Microbiology Services Colindale, Public Health England	2020-06-11	Respiratory Virus Unit, Microbiology Services Colindale, Public Health England
hCoV-19/England/20118151104/2020	EPI_ISL_464979	GISAID	-	Homo Sapiens	Complete	United Kingdom / England	2020-03-12	Respiratory Virus Unit, Microbiology Services Colindale, Public Health England	2020-06-11	Respiratory Virus Unit, Microbiology Services Colindale, Public Health England
hCoV-19/England/20118151404/2020	EPI_ISL_464980	GISAID	-	Homo Sapiens	Complete	United Kingdom / England	2020-03-12	Respiratory Virus Unit, Microbiology Services Colindale, Public Health England	2020-06-11	Respiratory Virus Unit, Microbiology Services Colindale, Public Health England
hCoV-19/England/20118158504/2020	EPI_ISL_464985	GISAID	-	Homo Sapiens	Complete	United Kingdom / England	2020-03-12	Respiratory Virus Unit, Microbiology Services Colindale, Public Health England	2020-06-11	Respiratory Virus Unit, Microbiology Services Colindale, Public Health England
hCoV-19/England/20118164704/2020	EPI_ISL_464989	GISAID	-	Homo Sapiens	Complete	United Kingdom / England	2020-03-12	Respiratory Virus Unit, Microbiology Services Colindale, Public Health England	2020-06-11	Respiratory Virus Unit, Microbiology Services Colindale, Public Health England
hCoV-19/England/20119000304/2020	EPI_ISL_465001	GISAID	-	Homo Sapiens	Complete	United Kingdom / England	2020-03-12	Respiratory Virus Unit, Microbiology Services Colindale, Public Health England	2020-06-11	Respiratory Virus Unit, Microbiology Services Colindale, Public Health England
hCoV-19/England/20119000404/2020	EPI_ISL_465002	GISAID	-	Homo Sapiens	Complete	United Kingdom / England	2020-03-12	Respiratory Virus Unit, Microbiology Services Colindale, Public Health England	2020-06-11	Respiratory Virus Unit, Microbiology Services Colindale, Public Health England
hCoV-19/England/20119011704/2020	EPI_ISL_465030	GISAID	-	Homo Sapiens	Complete	United Kingdom / England	2020-03-12	Respiratory Virus Unit, Microbiology Services Colindale, Public Health England	2020-06-11	Respiratory Virus Unit, Microbiology Services Colindale, Public Health England
hCoV-19/England/20119029504/2020	EPI_ISL_465039	GISAID	-	Homo Sapiens	Complete	United Kingdom / England	2020-03-12	Respiratory Virus Unit, Microbiology Services Colindale, Public Health England	2020-06-11	Respiratory Virus Unit, Microbiology Services Colindale, Public Health England
hCoV-19/England/20119032104/2020	EPI_ISL_465046	GISAID	-	Homo Sapiens	Complete	United Kingdom / England	2020-03-12	Respiratory Virus Unit, Microbiology Services Colindale, Public Health England	2020-06-11	Respiratory Virus Unit, Microbiology Services Colindale, Public Health England
hCoV-19/England/20119033504/2020	EPI_ISL_465049	GISAID	-	Homo Sapiens	Complete	United Kingdom / England	2020-03-12	Respiratory Virus Unit, Microbiology Services Colindale, Public Health England	2020-06-11	Respiratory Virus Unit, Microbiology Services Colindale, Public Health England
hCoV-19/England/20119059404/2020	EPI_ISL_465083	GISAID	-	Homo Sapiens	Complete	United Kingdom / England	2020-03-12	Respiratory Virus Unit, Microbiology Services Colindale, Public Health England	2020-06-11	Respiratory Virus Unit, Microbiology Services Colindale, Public Health England
hCoV-19/England/20119064904/2020	EPI_ISL_465091	GISAID	-	Homo Sapiens	Complete	United Kingdom / England	2020-03-12	Respiratory Virus Unit, Microbiology Services Colindale, Public Health England	2020-06-11	Respiratory Virus Unit, Microbiology Services Colindale, Public Health England
hCoV-19/England/20119026204/2020	EPI_ISL_465036	GISAID	-	Homo Sapiens	Complete	United Kingdom / England	2020-03-13	Respiratory Virus Unit, Microbiology Services Colindale, Public Health England	2020-06-11	Respiratory Virus Unit, Microbiology Services Colindale, Public Health England
hCoV-19/Canada/ON_MU-S1/2020	EPI_ISL_463970	GISAID	-	Homo Sapiens	Complete	Canada / Toronto	2020-03-13	Toronto Invasive Bacterial Diseases Network	2020-06-11	McMaster University
hCoV-19/Canada/ON_MU-S5/2020	EPI_ISL_463988	GISAID	-	Homo Sapiens	Complete	Canada / Toronto	2020-03-13	Toronto Invasive Bacterial Diseases Network	2020-06-11	McMaster University
hCoV-19/Canada/ON_MU-S7/2020	EPI_ISL_463993	GISAID	-	Homo Sapiens	Complete	Canada / Toronto	2020-03-13	Toronto Invasive Bacterial Diseases Network	2020-06-11	McMaster University
hCoV-19/England/20118039804/2020	EPI_ISL_464908	GISAID	-	Homo Sapiens	Complete	United Kingdom / England	2020-03-13	Respiratory Virus Unit, Microbiology Services Colindale, Public Health England	2020-06-11	Respiratory Virus Unit, Microbiology Services Colindale, Public Health England
hCoV-19/England/20118050804/2020	EPI_ISL_464923	GISAID	-	Homo Sapiens	Complete	United Kingdom / England	2020-03-13	Respiratory Virus Unit, Microbiology Services Colindale, Public Health England	2020-06-11	Respiratory Virus Unit, Microbiology Services Colindale, Public Health England
hCoV-19/England/20118112104/2020	EPI_ISL_464957	GISAID	-	Homo Sapiens	Complete	United Kingdom / England	2020-03-13	Respiratory Virus Unit, Microbiology Services Colindale, Public Health England	2020-06-11	Respiratory Virus Unit, Microbiology Services Colindale, Public Health England
hCoV-19/England/20118176104/2020	EPI_ISL_464997	GISAID	-	Homo Sapiens	Complete	United Kingdom / England	2020-03-13	Respiratory Virus Unit, Microbiology Services Colindale, Public Health England	2020-06-11	Respiratory Virus Unit, Microbiology Services Colindale, Public Health England
hCoV-19/England/20119041204/2020	EPI_ISL_465059	GISAID	-	Homo Sapiens	Complete	United Kingdom / England	2020-03-13	Respiratory Virus Unit, Microbiology Services Colindale, Public Health England	2020-06-11	Respiratory Virus Unit, Microbiology Services Colindale, Public Health England
hCoV-19/England/20119057204/2020	EPI_ISL_465079	GISAID	-	Homo Sapiens	Complete	United Kingdom / England	2020-03-13	Respiratory Virus Unit, Microbiology Services Colindale, Public Health England	2020-06-11	Respiratory Virus Unit, Microbiology Services Colindale, Public Health England
hCoV-19/Canada/ON_MU-S13/2020	EPI_ISL_463971	GISAID	-	Homo Sapiens	Complete	Canada / Toronto	2020-03-14	Toronto Invasive Bacterial Diseases Network	2020-06-11	McMaster University
hCoV-19/England/20119027704/2020	EPI_ISL_465037	GISAID	-	Homo Sapiens	Complete	United Kingdom / England	2020-03-14	Respiratory Virus Unit, Microbiology Services Colindale, Public Health England	2020-06-11	Respiratory Virus Unit, Microbiology Services Colindale, Public Health England
hCoV-19/England/20119027904/2020	EPI_ISL_465038	GISAID	-	Homo Sapiens	Complete	United Kingdom / England	2020-03-14	Respiratory Virus Unit, Microbiology Services Colindale, Public Health England	2020-06-11	Respiratory Virus Unit, Microbiology Services Colindale, Public Health England
hCoV-19/England/20119031304/2020	EPI_ISL_465043	GISAID	-	Homo Sapiens	Complete	United Kingdom / England	2020-03-14	Respiratory Virus Unit, Microbiology Services Colindale, Public Health England	2020-06-11	Respiratory Virus Unit, Microbiology Services Colindale, Public Health England
hCoV-19/England/20119034404/2020	EPI_ISL_465050	GISAID	-	Homo Sapiens	Complete	United Kingdom / England	2020-03-14	Respiratory Virus Unit, Microbiology Services Colindale, Public Health England	2020-06-11	Respiratory Virus Unit, Microbiology Services Colindale, Public Health England
hCoV-19/England/20119047904/2020	EPI_ISL_465070	GISAID	-	Homo Sapiens	Complete	United Kingdom / England	2020-03-14	Respiratory Virus Unit, Microbiology Services Colindale, Public Health England	2020-06-11	Respiratory Virus Unit, Microbiology Services Colindale, Public Health England
hCoV-19/England/20119049904/2020	EPI_ISL_465073	GISAID	-	Homo Sapiens	Complete	United Kingdom / England	2020-03-14	Respiratory Virus Unit, Microbiology Services Colindale, Public Health England	2020-06-11	Respiratory Virus Unit, Microbiology Services Colindale, Public Health England
hCoV-19/England/20119054604/2020	EPI_ISL_465075	GISAID	-	Homo Sapiens	Complete	United Kingdom / England	2020-03-14	Respiratory Virus Unit, Microbiology Services Colindale, Public Health England	2020-06-11	Respiratory Virus Unit, Microbiology Services Colindale, Public Health England
hCoV-19/England/20120106104/2020	EPI_ISL_465728	GISAID	-	Homo Sapiens	Complete	United Kingdom / England	2020-03-15	Respiratory Virus Unit, Microbiology Services Colindale, Public Health England	2020-06-11	Respiratory Virus Unit, Microbiology Services Colindale, Public Health England
hCoV-19/England/20122032304/2020	EPI_ISL_465754	GISAID	-	Homo Sapiens	Complete	United Kingdom / England	2020-03-15	Respiratory Virus Unit, Microbiology Services Colindale, Public Health England	2020-06-11	Respiratory Virus Unit, Microbiology Services Colindale, Public Health England
hCoV-19/England/20122054604/2020	EPI_ISL_465757	GISAID	-	Homo Sapiens	Complete	United Kingdom / England	2020-03-15	Respiratory Virus Unit, Microbiology Services Colindale, Public Health England	2020-06-11	Respiratory Virus Unit, Microbiology Services Colindale, Public Health England
hCoV-19/Canada/ON_MU-S26/2020	EPI_ISL_463975	GISAID	-	Homo Sapiens	Complete	Canada / Toronto	2020-03-16	Toronto Invasive Bacterial Diseases Network	2020-06-11	McMaster University
hCoV-19/Canada/ON_MU-S29/2020	EPI_ISL_463977	GISAID	-	Homo Sapiens	Complete	Canada / Toronto	2020-03-16	Toronto Invasive Bacterial Diseases Network	2020-06-11	McMaster University
hCoV-19/Canada/ON_MU-S40/2020	EPI_ISL_463984	GISAID	-	Homo Sapiens	Complete	Canada / Toronto	2020-03-17	Toronto Invasive Bacterial Diseases Network	2020-06-11	McMaster University
hCoV-19/Canada/ON_MU-S51/2020	EPI_ISL_463989	GISAID	-	Homo Sapiens	Complete	Canada / Toronto	2020-03-17	Toronto Invasive Bacterial Diseases Network	2020-06-11	McMaster University
hCoV-19/SouthAfrica/Tygerberg_01/2020	EPI_ISL_464112	GISAID	-	Homo Sapiens	Complete	South Africa / Western Cape Province / Cape Town Metro	2020-03-17	Division of Medical Virology, Stellenbosch University and National Health Laboratory Service (NHLS)	2020-06-11	Division of Medical Virology, Stellenbosch University and National Health Laboratory Service (NHLS)
hCoV-19/SouthAfrica/Tygerberg_05/2020	EPI_ISL_464116	GISAID	-	Homo Sapiens	Complete	South Africa / Western Cape Province / Cape Town Metro	2020-03-17	Division of Medical Virology, Stellenbosch University and National Health Laboratory Service (NHLS)	2020-06-11	Division of Medical Virology, Stellenbosch University and National Health Laboratory Service (NHLS)
hCoV-19/England/20124029204/2020	EPI_ISL_465788	GISAID	-	Homo Sapiens	Complete	United Kingdom / England	2020-03-17	Respiratory Virus Unit, Microbiology Services Colindale, Public Health England	2020-06-11	Respiratory Virus Unit, Microbiology Services Colindale, Public Health England
SARS-CoV-2/human/TWN/CGMH-CGU-28/2020	MT590598	GenBank	EPI_ISL_464092	Homo sapiens	Complete	China / Taiwan	2020-03-17	-	2020-06-11	Department of Laboratory Medicine, Lin-Kou Chang-Gung Memorial Hospital, No. 5, Fu-Shing St., Taoyuan 333, Taiwan
hCoV-19/Canada/ON_MU-S53/2020	EPI_ISL_463990	GISAID	-	Homo Sapiens	Complete	Canada / Toronto	2020-03-18	Toronto Invasive Bacterial Diseases Network	2020-06-11	McMaster University
SARS-CoV-2/human/USA/MG0987/2020	MT598172	GenBank	-	Homo sapiens	Complete	United States / San Diego / California	2020-03-18	-	2020-06-11	Department of Immunology, The Scripps Research Institute, 10550 N Torrey Pines Rd, San Diego, CA 92122, USA
hCoV-19/Canada/ON_MU-S63/2020	EPI_ISL_463991	GISAID	-	Homo Sapiens	Complete	Canada / Toronto	2020-03-19	Toronto Invasive Bacterial Diseases Network	2020-06-11	McMaster University
hCoV-19/Canada/ON_MU-S82/2020	EPI_ISL_463994	GISAID	-	Homo Sapiens	Complete	Canada / Toronto	2020-03-19	Toronto Invasive Bacterial Diseases Network	2020-06-11	McMaster University
SARS-CoV-2/human/USA/VI-CDC-3638/2020	MT594109	GenBank	EPI_ISL_464167	Homo sapiens	Complete	United States	2020-03-19	-	2020-06-11	Respiratory Viruses Branch, Centers for Disease Control and Prevention, 1600 Clifton Rd, Atlanta, GA 30329, USA
hCoV-19/SouthAfrica/Tygerberg_04/2020	EPI_ISL_464115	GISAID	-	Homo Sapiens	Complete	South Africa / Western Cape Province / Cape Town Metro	2020-03-20	Division of Medical Virology, Stellenbosch University and National Health Laboratory Service (NHLS)	2020-06-11	Division of Medical Virology, Stellenbosch University and National Health Laboratory Service (NHLS)
hCoV-19/SouthAfrica/Tygerberg_06/2020	EPI_ISL_464117	GISAID	-	Homo Sapiens	Complete	South Africa / Western Cape Province / Cape Town Metro	2020-03-20	Division of Medical Virology, Stellenbosch University and National Health Laboratory Service (NHLS)	2020-06-11	Division of Medical Virology, Stellenbosch University and National Health Laboratory Service (NHLS)
hCoV-19/Canada/Qc-L00241214/2020	EPI_ISL_465700	GISAID	-	Homo Sapiens	Complete	Canada / Quebec	2020-03-23	Hôpital Pierre-Boucher	2020-06-11	Laboratoire de santé publique du Québec
hCoV-19/Canada/ON_MU-S181/2020	EPI_ISL_463972	GISAID	-	Homo Sapiens	Complete	Canada / Toronto	2020-03-24	Toronto Invasive Bacterial Diseases Network	2020-06-11	McMaster University
hCoV-19/England/20136016104/2020	EPI_ISL_465818	GISAID	-	Homo Sapiens	Complete	United Kingdom / England	2020-03-24	Respiratory Virus Unit, Microbiology Services Colindale, Public Health England	2020-06-11	Respiratory Virus Unit, Microbiology Services Colindale, Public Health England
hCoV-19/England/20136016204/2020	EPI_ISL_465819	GISAID	-	Homo Sapiens	Complete	United Kingdom / England	2020-03-24	Respiratory Virus Unit, Microbiology Services Colindale, Public Health England	2020-06-11	Respiratory Virus Unit, Microbiology Services Colindale, Public Health England
hCoV-19/England/20144024004/2020	EPI_ISL_465997	GISAID	-	Homo Sapiens	Complete	United Kingdom / England	2020-03-25	Respiratory Virus Unit, Microbiology Services Colindale, Public Health England	2020-06-11	Respiratory Virus Unit, Microbiology Services Colindale, Public Health England
hCoV-19/Canada/ON_MU-S212/2020	EPI_ISL_463973	GISAID	-	Homo Sapiens	Complete	Canada / Toronto	2020-03-26	Toronto Invasive Bacterial Diseases Network	2020-06-11	McMaster University
hCoV-19/Canada/ON_MU-S218/2020	EPI_ISL_463974	GISAID	-	Homo Sapiens	Complete	Canada / Toronto	2020-03-26	Toronto Invasive Bacterial Diseases Network	2020-06-11	McMaster University
hCoV-19/SouthAfrica/Tygerberg_29/2020	EPI_ISL_464140	GISAID	-	Homo Sapiens	Complete	South Africa / Western Cape Province / Cape Town Metro	2020-03-26	Division of Medical Virology, Stellenbosch University and National Health Laboratory Service (NHLS)	2020-06-11	Division of Medical Virology, Stellenbosch University and National Health Laboratory Service (NHLS)
hCoV-19/Canada/Qc-L00240746/2020	EPI_ISL_465683	GISAID	-	Homo Sapiens	Complete	Canada / Quebec	2020-03-26	Hôpital de Maria	2020-06-11	Laboratoire de santé publique du Québec
hCoV-19/Canada/Qc-L00240750/2020	EPI_ISL_465684	GISAID	-	Homo Sapiens	Complete	Canada / Quebec	2020-03-26	Hôpital de Maria	2020-06-11	Laboratoire de santé publique du Québec
hCoV-19/Canada/Qc-L00241112/2020	EPI_ISL_465697	GISAID	-	Homo Sapiens	Complete	Canada / Quebec	2020-03-26	Centre de santé Inuulitsivik	2020-06-11	Laboratoire de santé publique du Québec
hCoV-19/England/20140002504/2020	EPI_ISL_465869	GISAID	-	Homo Sapiens	Complete	United Kingdom / England	2020-03-26	Respiratory Virus Unit, Microbiology Services Colindale, Public Health England	2020-06-11	Respiratory Virus Unit, Microbiology Services Colindale, Public Health England
hCoV-19/England/20144023604/2020	EPI_ISL_465996	GISAID	-	Homo Sapiens	Complete	United Kingdom / England	2020-03-26	Respiratory Virus Unit, Microbiology Services Colindale, Public Health England	2020-06-11	Respiratory Virus Unit, Microbiology Services Colindale, Public Health England
hCoV-19/SouthAfrica/Tygerberg_02/2020	EPI_ISL_464113	GISAID	-	Homo Sapiens	Complete	South Africa / Western Cape Province / Cape Town Metro	2020-03-27	Division of Medical Virology, Stellenbosch University and National Health Laboratory Service (NHLS)	2020-06-11	Division of Medical Virology, Stellenbosch University and National Health Laboratory Service (NHLS)
hCoV-19/SouthAfrica/Tygerberg_03/2020	EPI_ISL_464114	GISAID	-	Homo Sapiens	Complete	South Africa / Western Cape Province / Cape Town Metro	2020-03-27	Division of Medical Virology, Stellenbosch University and National Health Laboratory Service (NHLS)	2020-06-11	Division of Medical Virology, Stellenbosch University and National Health Laboratory Service (NHLS)
hCoV-19/Canada/Qc-L00240594/2020	EPI_ISL_465680	GISAID	-	Homo Sapiens	Complete	Canada / Quebec	2020-03-27	Hôpital du Suroît	2020-06-11	Laboratoire de santé publique du Québec
hCoV-19/Canada/Qc-L00240642/2020	EPI_ISL_465681	GISAID	-	Homo Sapiens	Complete	Canada / Quebec	2020-03-27	Hôpital Charles-LeMoyne	2020-06-11	Laboratoire de santé publique du Québec
hCoV-19/Canada/Qc-L00240666/2020	EPI_ISL_465682	GISAID	-	Homo Sapiens	Complete	Canada / Quebec	2020-03-27	Hôpital Charles-LeMoyne	2020-06-11	Laboratoire de santé publique du Québec
hCoV-19/Canada/Qc-L00240788/2020	EPI_ISL_465685	GISAID	-	Homo Sapiens	Complete	Canada / Quebec	2020-03-27	CSSS Haut-Richelieu/Rouville (Hôpital)	2020-06-11	Laboratoire de santé publique du Québec
hCoV-19/Canada/Qc-L00240796/2020	EPI_ISL_465686	GISAID	-	Homo Sapiens	Complete	Canada / Quebec	2020-03-27	Hôpital de Hull	2020-06-11	Laboratoire de santé publique du Québec
hCoV-19/Canada/Qc-L00240804/2020	EPI_ISL_465687	GISAID	-	Homo Sapiens	Complete	Canada / Quebec	2020-03-27	CSSS Haut-Richelieu/Rouville (Hôpital)	2020-06-11	Laboratoire de santé publique du Québec
hCoV-19/Canada/Qc-L00240846/2020	EPI_ISL_465688	GISAID	-	Homo Sapiens	Complete	Canada / Quebec	2020-03-27	Centre hospitalier Anna-Laberge	2020-06-11	Laboratoire de santé publique du Québec
hCoV-19/Canada/Qc-L00240851/2020	EPI_ISL_465689	GISAID	-	Homo Sapiens	Complete	Canada / Quebec	2020-03-27	Centre hospitalier Anna-Laberge	2020-06-11	Laboratoire de santé publique du Québec
hCoV-19/Canada/Qc-L00240866/2020	EPI_ISL_465690	GISAID	-	Homo Sapiens	Complete	Canada / Quebec	2020-03-27	Centre hospitalier Anna-Laberge	2020-06-11	Laboratoire de santé publique du Québec
hCoV-19/Canada/Qc-L00240891/2020	EPI_ISL_465691	GISAID	-	Homo Sapiens	Complete	Canada / Quebec	2020-03-27	Hôpital de Gatineau	2020-06-11	Laboratoire de santé publique du Québec
hCoV-19/Canada/Qc-L00240893/2020	EPI_ISL_465692	GISAID	-	Homo Sapiens	Complete	Canada / Quebec	2020-03-27	CSSS Haut-Richelieu/Rouville (Hôpital)	2020-06-11	Laboratoire de santé publique du Québec
hCoV-19/Canada/Qc-L00240947/2020	EPI_ISL_465693	GISAID	-	Homo Sapiens	Complete	Canada / Quebec	2020-03-27	Hôpital du Suroît	2020-06-11	Laboratoire de santé publique du Québec
hCoV-19/Canada/Qc-L00241007/2020	EPI_ISL_465694	GISAID	-	Homo Sapiens	Complete	Canada / Quebec	2020-03-27	Hôpital Charles-LeMoyne	2020-06-11	Laboratoire de santé publique du Québec
hCoV-19/Canada/Qc-L00241074/2020	EPI_ISL_465695	GISAID	-	Homo Sapiens	Complete	Canada / Quebec	2020-03-27	Hôpital Pierre-Boucher	2020-06-11	Laboratoire de santé publique du Québec
hCoV-19/Canada/Qc-L00241102/2020	EPI_ISL_465696	GISAID	-	Homo Sapiens	Complete	Canada / Quebec	2020-03-27	Hôpital Pierre-Boucher	2020-06-11	Laboratoire de santé publique du Québec
hCoV-19/Canada/Qc-L00241115/2020	EPI_ISL_465698	GISAID	-	Homo Sapiens	Complete	Canada / Quebec	2020-03-27	Hôpital Charles-LeMoyne	2020-06-11	Laboratoire de santé publique du Québec
hCoV-19/Canada/Qc-L00241158/2020	EPI_ISL_465699	GISAID	-	Homo Sapiens	Complete	Canada / Quebec	2020-03-27	Hôpital Charles-LeMoyne	2020-06-11	Laboratoire de santé publique du Québec
hCoV-19/Canada/Qc-L00241251/2020	EPI_ISL_465701	GISAID	-	Homo Sapiens	Complete	Canada / Quebec	2020-03-27	Hôpital du Suroît	2020-06-11	Laboratoire de santé publique du Québec
hCoV-19/Canada/Qc-L00241319/2020	EPI_ISL_465702	GISAID	-	Homo Sapiens	Complete	Canada / Quebec	2020-03-27	Hôpital Pierre-Boucher	2020-06-11	Laboratoire de santé publique du Québec
hCoV-19/Canada/Qc-L00241349/2020	EPI_ISL_465703	GISAID	-	Homo Sapiens	Complete	Canada / Quebec	2020-03-27	Hôpital Pierre-Boucher	2020-06-11	Laboratoire de santé publique du Québec
hCoV-19/England/20140002404/2020	EPI_ISL_465868	GISAID	-	Homo Sapiens	Complete	United Kingdom / England	2020-03-27	Respiratory Virus Unit, Microbiology Services Colindale, Public Health England	2020-06-11	Respiratory Virus Unit, Microbiology Services Colindale, Public Health England
hCoV-19/England/20144021904/2020	EPI_ISL_465989	GISAID	-	Homo Sapiens	Complete	United Kingdom / England	2020-03-27	Respiratory Virus Unit, Microbiology Services Colindale, Public Health England	2020-06-11	Respiratory Virus Unit, Microbiology Services Colindale, Public Health England
hCoV-19/England/20144023304/2020	EPI_ISL_465994	GISAID	-	Homo Sapiens	Complete	United Kingdom / England	2020-03-27	Respiratory Virus Unit, Microbiology Services Colindale, Public Health England	2020-06-11	Respiratory Virus Unit, Microbiology Services Colindale, Public Health England
hCoV-19/England/20144023504/2020	EPI_ISL_465995	GISAID	-	Homo Sapiens	Complete	United Kingdom / England	2020-03-27	Respiratory Virus Unit, Microbiology Services Colindale, Public Health England	2020-06-11	Respiratory Virus Unit, Microbiology Services Colindale, Public Health England
hCoV-19/England/20146064004/2020	EPI_ISL_466046	GISAID	-	Homo Sapiens	Complete	United Kingdom / England	2020-03-27	Respiratory Virus Unit, Microbiology Services Colindale, Public Health England	2020-06-11	Respiratory Virus Unit, Microbiology Services Colindale, Public Health England
hCoV-19/Canada/ON_MU-S284/2020	EPI_ISL_463976	GISAID	-	Homo Sapiens	Complete	Canada / Toronto	2020-03-28	Toronto Invasive Bacterial Diseases Network	2020-06-11	McMaster University
hCoV-19/Canada/ON_MU-S305/2020	EPI_ISL_463978	GISAID	-	Homo Sapiens	Complete	Canada / Toronto	2020-03-28	Toronto Invasive Bacterial Diseases Network	2020-06-11	McMaster University
hCoV-19/Canada/ON_MU-S306/2020	EPI_ISL_463979	GISAID	-	Homo Sapiens	Complete	Canada / Toronto	2020-03-28	Toronto Invasive Bacterial Diseases Network	2020-06-11	McMaster University
hCoV-19/England/20139064704/2020	EPI_ISL_465854	GISAID	-	Homo Sapiens	Complete	United Kingdom / England	2020-03-28	Respiratory Virus Unit, Microbiology Services Colindale, Public Health England	2020-06-11	Respiratory Virus Unit, Microbiology Services Colindale, Public Health England
hCoV-19/England/20139066504/2020	EPI_ISL_465855	GISAID	-	Homo Sapiens	Complete	United Kingdom / England	2020-03-28	Respiratory Virus Unit, Microbiology Services Colindale, Public Health England	2020-06-11	Respiratory Virus Unit, Microbiology Services Colindale, Public Health England
hCoV-19/England/20139066604/2020	EPI_ISL_465856	GISAID	-	Homo Sapiens	Complete	United Kingdom / England	2020-03-28	Respiratory Virus Unit, Microbiology Services Colindale, Public Health England	2020-06-11	Respiratory Virus Unit, Microbiology Services Colindale, Public Health England
hCoV-19/England/20139067404/2020	EPI_ISL_465858	GISAID	-	Homo Sapiens	Complete	United Kingdom / England	2020-03-28	Respiratory Virus Unit, Microbiology Services Colindale, Public Health England	2020-06-11	Respiratory Virus Unit, Microbiology Services Colindale, Public Health England
hCoV-19/England/20140002304/2020	EPI_ISL_465867	GISAID	-	Homo Sapiens	Complete	United Kingdom / England	2020-03-28	Respiratory Virus Unit, Microbiology Services Colindale, Public Health England	2020-06-11	Respiratory Virus Unit, Microbiology Services Colindale, Public Health England
hCoV-19/England/20140003204/2020	EPI_ISL_465870	GISAID	-	Homo Sapiens	Complete	United Kingdom / England	2020-03-28	Respiratory Virus Unit, Microbiology Services Colindale, Public Health England	2020-06-11	Respiratory Virus Unit, Microbiology Services Colindale, Public Health England
hCoV-19/England/20140004104/2020	EPI_ISL_465871	GISAID	-	Homo Sapiens	Complete	United Kingdom / England	2020-03-28	Respiratory Virus Unit, Microbiology Services Colindale, Public Health England	2020-06-11	Respiratory Virus Unit, Microbiology Services Colindale, Public Health England
hCoV-19/England/20140004904/2020	EPI_ISL_465872	GISAID	-	Homo Sapiens	Complete	United Kingdom / England	2020-03-28	Respiratory Virus Unit, Microbiology Services Colindale, Public Health England	2020-06-11	Respiratory Virus Unit, Microbiology Services Colindale, Public Health England
hCoV-19/England/20140005404/2020	EPI_ISL_465873	GISAID	-	Homo Sapiens	Complete	United Kingdom / England	2020-03-28	Respiratory Virus Unit, Microbiology Services Colindale, Public Health England	2020-06-11	Respiratory Virus Unit, Microbiology Services Colindale, Public Health England
hCoV-19/England/20140008904/2020	EPI_ISL_465878	GISAID	-	Homo Sapiens	Complete	United Kingdom / England	2020-03-28	Respiratory Virus Unit, Microbiology Services Colindale, Public Health England	2020-06-11	Respiratory Virus Unit, Microbiology Services Colindale, Public Health England
hCoV-19/England/20140068704/2020	EPI_ISL_465888	GISAID	-	Homo Sapiens	Complete	United Kingdom / England	2020-03-28	Respiratory Virus Unit, Microbiology Services Colindale, Public Health England	2020-06-11	Respiratory Virus Unit, Microbiology Services Colindale, Public Health England
hCoV-19/England/20142018404/2020	EPI_ISL_465926	GISAID	-	Homo Sapiens	Complete	United Kingdom / England	2020-03-28	Respiratory Virus Unit, Microbiology Services Colindale, Public Health England	2020-06-11	Respiratory Virus Unit, Microbiology Services Colindale, Public Health England
hCoV-19/England/20144023004/2020	EPI_ISL_465993	GISAID	-	Homo Sapiens	Complete	United Kingdom / England	2020-03-28	Respiratory Virus Unit, Microbiology Services Colindale, Public Health England	2020-06-11	Respiratory Virus Unit, Microbiology Services Colindale, Public Health England
hCoV-19/England/20144067704/2020	EPI_ISL_466006	GISAID	-	Homo Sapiens	Complete	United Kingdom / England	2020-03-28	Respiratory Virus Unit, Microbiology Services Colindale, Public Health England	2020-06-11	Respiratory Virus Unit, Microbiology Services Colindale, Public Health England
hCoV-19/England/20148035204/2020	EPI_ISL_466061	GISAID	-	Homo Sapiens	Complete	United Kingdom / England	2020-03-28	Respiratory Virus Unit, Microbiology Services Colindale, Public Health England	2020-06-11	Respiratory Virus Unit, Microbiology Services Colindale, Public Health England
hCoV-19/Canada/ON_MU-S312/2020	EPI_ISL_463980	GISAID	-	Homo Sapiens	Complete	Canada / Toronto	2020-03-29	Toronto Invasive Bacterial Diseases Network	2020-06-11	McMaster University
hCoV-19/Canada/ON_MU-S328/2020	EPI_ISL_463981	GISAID	-	Homo Sapiens	Complete	Canada / Toronto	2020-03-29	Toronto Invasive Bacterial Diseases Network	2020-06-11	McMaster University
hCoV-19/Canada/ON_MU-S349/2020	EPI_ISL_463982	GISAID	-	Homo Sapiens	Complete	Canada / Toronto	2020-03-29	Toronto Invasive Bacterial Diseases Network	2020-06-11	McMaster University
hCoV-19/Canada/ON_MU-S350/2020	EPI_ISL_463983	GISAID	-	Homo Sapiens	Complete	Canada / Toronto	2020-03-29	Toronto Invasive Bacterial Diseases Network	2020-06-11	McMaster University
hCoV-19/SouthAfrica/Tygerberg_30/2020	EPI_ISL_464141	GISAID	-	Homo Sapiens	Complete	South Africa / Western Cape Province / Cape Town Metro	2020-03-29	Division of Medical Virology, Stellenbosch University and National Health Laboratory Service (NHLS)	2020-06-11	Division of Medical Virology, Stellenbosch University and National Health Laboratory Service (NHLS)
hCoV-19/SouthAfrica/Tygerberg_31/2020	EPI_ISL_464142	GISAID	-	Homo Sapiens	Complete	South Africa / Western Cape Province / Cape Town Metro	2020-03-29	Division of Medical Virology, Stellenbosch University and National Health Laboratory Service (NHLS)	2020-06-11	Division of Medical Virology, Stellenbosch University and National Health Laboratory Service (NHLS)
hCoV-19/England/20139069604/2020	EPI_ISL_465859	GISAID	-	Homo Sapiens	Complete	United Kingdom / England	2020-03-29	Respiratory Virus Unit, Microbiology Services Colindale, Public Health England	2020-06-11	Respiratory Virus Unit, Microbiology Services Colindale, Public Health England
hCoV-19/England/20139069704/2020	EPI_ISL_465860	GISAID	-	Homo Sapiens	Complete	United Kingdom / England	2020-03-29	Respiratory Virus Unit, Microbiology Services Colindale, Public Health England	2020-06-11	Respiratory Virus Unit, Microbiology Services Colindale, Public Health England
hCoV-19/England/20139069804/2020	EPI_ISL_465861	GISAID	-	Homo Sapiens	Complete	United Kingdom / England	2020-03-29	Respiratory Virus Unit, Microbiology Services Colindale, Public Health England	2020-06-11	Respiratory Virus Unit, Microbiology Services Colindale, Public Health England
hCoV-19/England/20140001504/2020	EPI_ISL_465865	GISAID	-	Homo Sapiens	Complete	United Kingdom / England	2020-03-29	Respiratory Virus Unit, Microbiology Services Colindale, Public Health England	2020-06-11	Respiratory Virus Unit, Microbiology Services Colindale, Public Health England
hCoV-19/England/20140002104/2020	EPI_ISL_465866	GISAID	-	Homo Sapiens	Complete	United Kingdom / England	2020-03-29	Respiratory Virus Unit, Microbiology Services Colindale, Public Health England	2020-06-11	Respiratory Virus Unit, Microbiology Services Colindale, Public Health England
hCoV-19/England/20140006304/2020	EPI_ISL_465874	GISAID	-	Homo Sapiens	Complete	United Kingdom / England	2020-03-29	Respiratory Virus Unit, Microbiology Services Colindale, Public Health England	2020-06-11	Respiratory Virus Unit, Microbiology Services Colindale, Public Health England
hCoV-19/England/20140006904/2020	EPI_ISL_465875	GISAID	-	Homo Sapiens	Complete	United Kingdom / England	2020-03-29	Respiratory Virus Unit, Microbiology Services Colindale, Public Health England	2020-06-11	Respiratory Virus Unit, Microbiology Services Colindale, Public Health England
hCoV-19/England/20140007502/2020	EPI_ISL_465876	GISAID	-	Homo Sapiens	Complete	United Kingdom / England	2020-03-29	Respiratory Virus Unit, Microbiology Services Colindale, Public Health England	2020-06-11	Respiratory Virus Unit, Microbiology Services Colindale, Public Health England
hCoV-19/England/20140009904/2020	EPI_ISL_465879	GISAID	-	Homo Sapiens	Complete	United Kingdom / England	2020-03-29	Respiratory Virus Unit, Microbiology Services Colindale, Public Health England	2020-06-11	Respiratory Virus Unit, Microbiology Services Colindale, Public Health England
hCoV-19/England/20140063804/2020	EPI_ISL_465883	GISAID	-	Homo Sapiens	Complete	United Kingdom / England	2020-03-29	Respiratory Virus Unit, Microbiology Services Colindale, Public Health England	2020-06-11	Respiratory Virus Unit, Microbiology Services Colindale, Public Health England
hCoV-19/England/20140073104/2020	EPI_ISL_465890	GISAID	-	Homo Sapiens	Complete	United Kingdom / England	2020-03-29	Respiratory Virus Unit, Microbiology Services Colindale, Public Health England	2020-06-11	Respiratory Virus Unit, Microbiology Services Colindale, Public Health England
hCoV-19/England/20142010304/2020	EPI_ISL_465914	GISAID	-	Homo Sapiens	Complete	United Kingdom / England	2020-03-29	Respiratory Virus Unit, Microbiology Services Colindale, Public Health England	2020-06-11	Respiratory Virus Unit, Microbiology Services Colindale, Public Health England
hCoV-19/England/20142014704/2020	EPI_ISL_465920	GISAID	-	Homo Sapiens	Complete	United Kingdom / England	2020-03-29	Respiratory Virus Unit, Microbiology Services Colindale, Public Health England	2020-06-11	Respiratory Virus Unit, Microbiology Services Colindale, Public Health England
hCoV-19/England/20142022204/2020	EPI_ISL_465932	GISAID	-	Homo Sapiens	Complete	United Kingdom / England	2020-03-29	Respiratory Virus Unit, Microbiology Services Colindale, Public Health England	2020-06-11	Respiratory Virus Unit, Microbiology Services Colindale, Public Health England
hCoV-19/England/20142024504/2020	EPI_ISL_465935	GISAID	-	Homo Sapiens	Complete	United Kingdom / England	2020-03-29	Respiratory Virus Unit, Microbiology Services Colindale, Public Health England	2020-06-11	Respiratory Virus Unit, Microbiology Services Colindale, Public Health England
hCoV-19/England/20142025404/2020	EPI_ISL_465937	GISAID	-	Homo Sapiens	Complete	United Kingdom / England	2020-03-29	Respiratory Virus Unit, Microbiology Services Colindale, Public Health England	2020-06-11	Respiratory Virus Unit, Microbiology Services Colindale, Public Health England
hCoV-19/England/20142026704/2020	EPI_ISL_465939	GISAID	-	Homo Sapiens	Complete	United Kingdom / England	2020-03-29	Respiratory Virus Unit, Microbiology Services Colindale, Public Health England	2020-06-11	Respiratory Virus Unit, Microbiology Services Colindale, Public Health England
hCoV-19/England/20144021704/2020	EPI_ISL_465987	GISAID	-	Homo Sapiens	Complete	United Kingdom / England	2020-03-29	Respiratory Virus Unit, Microbiology Services Colindale, Public Health England	2020-06-11	Respiratory Virus Unit, Microbiology Services Colindale, Public Health England
hCoV-19/England/20144022204/2020	EPI_ISL_465991	GISAID	-	Homo Sapiens	Complete	United Kingdom / England	2020-03-29	Respiratory Virus Unit, Microbiology Services Colindale, Public Health England	2020-06-11	Respiratory Virus Unit, Microbiology Services Colindale, Public Health England
hCoV-19/SouthAfrica/Tygerberg_32/2020	EPI_ISL_464143	GISAID	-	Homo Sapiens	Complete	South Africa / Western Cape Province / Cape Town Metro	2020-03-30	Division of Medical Virology, Stellenbosch University and National Health Laboratory Service (NHLS)	2020-06-11	Division of Medical Virology, Stellenbosch University and National Health Laboratory Service (NHLS)
hCoV-19/England/20140008604/2020	EPI_ISL_465877	GISAID	-	Homo Sapiens	Complete	United Kingdom / England	2020-03-30	Respiratory Virus Unit, Microbiology Services Colindale, Public Health England	2020-06-11	Respiratory Virus Unit, Microbiology Services Colindale, Public Health England
hCoV-19/England/20140060204/2020	EPI_ISL_465881	GISAID	-	Homo Sapiens	Complete	United Kingdom / England	2020-03-30	Respiratory Virus Unit, Microbiology Services Colindale, Public Health England	2020-06-11	Respiratory Virus Unit, Microbiology Services Colindale, Public Health England
hCoV-19/England/20140064404/2020	EPI_ISL_465884	GISAID	-	Homo Sapiens	Complete	United Kingdom / England	2020-03-30	Respiratory Virus Unit, Microbiology Services Colindale, Public Health England	2020-06-11	Respiratory Virus Unit, Microbiology Services Colindale, Public Health England
hCoV-19/England/20140064604/2020	EPI_ISL_465885	GISAID	-	Homo Sapiens	Complete	United Kingdom / England	2020-03-30	Respiratory Virus Unit, Microbiology Services Colindale, Public Health England	2020-06-11	Respiratory Virus Unit, Microbiology Services Colindale, Public Health England
hCoV-19/England/20140068504/2020	EPI_ISL_465887	GISAID	-	Homo Sapiens	Complete	United Kingdom / England	2020-03-30	Respiratory Virus Unit, Microbiology Services Colindale, Public Health England	2020-06-11	Respiratory Virus Unit, Microbiology Services Colindale, Public Health England
hCoV-19/England/20142001904/2020	EPI_ISL_465895	GISAID	-	Homo Sapiens	Complete	United Kingdom / England	2020-03-30	Respiratory Virus Unit, Microbiology Services Colindale, Public Health England	2020-06-11	Respiratory Virus Unit, Microbiology Services Colindale, Public Health England
hCoV-19/England/20142003004/2020	EPI_ISL_465896	GISAID	-	Homo Sapiens	Complete	United Kingdom / England	2020-03-30	Respiratory Virus Unit, Microbiology Services Colindale, Public Health England	2020-06-11	Respiratory Virus Unit, Microbiology Services Colindale, Public Health England
hCoV-19/England/20142005504/2020	EPI_ISL_465904	GISAID	-	Homo Sapiens	Complete	United Kingdom / England	2020-03-30	Respiratory Virus Unit, Microbiology Services Colindale, Public Health England	2020-06-11	Respiratory Virus Unit, Microbiology Services Colindale, Public Health England
hCoV-19/England/20142006104/2020	EPI_ISL_465906	GISAID	-	Homo Sapiens	Complete	United Kingdom / England	2020-03-30	Respiratory Virus Unit, Microbiology Services Colindale, Public Health England	2020-06-11	Respiratory Virus Unit, Microbiology Services Colindale, Public Health England
hCoV-19/England/20142014904/2020	EPI_ISL_465921	GISAID	-	Homo Sapiens	Complete	United Kingdom / England	2020-03-30	Respiratory Virus Unit, Microbiology Services Colindale, Public Health England	2020-06-11	Respiratory Virus Unit, Microbiology Services Colindale, Public Health England
hCoV-19/England/20142016604/2020	EPI_ISL_465923	GISAID	-	Homo Sapiens	Complete	United Kingdom / England	2020-03-30	Respiratory Virus Unit, Microbiology Services Colindale, Public Health England	2020-06-11	Respiratory Virus Unit, Microbiology Services Colindale, Public Health England
hCoV-19/England/20142025204/2020	EPI_ISL_465936	GISAID	-	Homo Sapiens	Complete	United Kingdom / England	2020-03-30	Respiratory Virus Unit, Microbiology Services Colindale, Public Health England	2020-06-11	Respiratory Virus Unit, Microbiology Services Colindale, Public Health England
hCoV-19/England/20142027104/2020	EPI_ISL_465940	GISAID	-	Homo Sapiens	Complete	United Kingdom / England	2020-03-30	Respiratory Virus Unit, Microbiology Services Colindale, Public Health England	2020-06-11	Respiratory Virus Unit, Microbiology Services Colindale, Public Health England
hCoV-19/England/20142027704/2020	EPI_ISL_465941	GISAID	-	Homo Sapiens	Complete	United Kingdom / England	2020-03-30	Respiratory Virus Unit, Microbiology Services Colindale, Public Health England	2020-06-11	Respiratory Virus Unit, Microbiology Services Colindale, Public Health England
hCoV-19/England/20142078104/2020	EPI_ISL_465943	GISAID	-	Homo Sapiens	Complete	United Kingdom / England	2020-03-30	Respiratory Virus Unit, Microbiology Services Colindale, Public Health England	2020-06-11	Respiratory Virus Unit, Microbiology Services Colindale, Public Health England
hCoV-19/England/20142078204/2020	EPI_ISL_465944	GISAID	-	Homo Sapiens	Complete	United Kingdom / England	2020-03-30	Respiratory Virus Unit, Microbiology Services Colindale, Public Health England	2020-06-11	Respiratory Virus Unit, Microbiology Services Colindale, Public Health England
hCoV-19/England/20142084004/2020	EPI_ISL_465946	GISAID	-	Homo Sapiens	Complete	United Kingdom / England	2020-03-30	Respiratory Virus Unit, Microbiology Services Colindale, Public Health England	2020-06-11	Respiratory Virus Unit, Microbiology Services Colindale, Public Health England
hCoV-19/England/20142131104/2020	EPI_ISL_465962	GISAID	-	Homo Sapiens	Complete	United Kingdom / England	2020-03-30	Respiratory Virus Unit, Microbiology Services Colindale, Public Health England	2020-06-11	Respiratory Virus Unit, Microbiology Services Colindale, Public Health England
hCoV-19/England/20144011304/2020	EPI_ISL_465976	GISAID	-	Homo Sapiens	Complete	United Kingdom / England	2020-03-30	Respiratory Virus Unit, Microbiology Services Colindale, Public Health England	2020-06-11	Respiratory Virus Unit, Microbiology Services Colindale, Public Health England
hCoV-19/England/20144011404/2020	EPI_ISL_465977	GISAID	-	Homo Sapiens	Complete	United Kingdom / England	2020-03-30	Respiratory Virus Unit, Microbiology Services Colindale, Public Health England	2020-06-11	Respiratory Virus Unit, Microbiology Services Colindale, Public Health England
hCoV-19/England/20144022604/2020	EPI_ISL_465992	GISAID	-	Homo Sapiens	Complete	United Kingdom / England	2020-03-30	Respiratory Virus Unit, Microbiology Services Colindale, Public Health England	2020-06-11	Respiratory Virus Unit, Microbiology Services Colindale, Public Health England
hCoV-19/England/20149006704/2020	EPI_ISL_466120	GISAID	-	Homo Sapiens	Complete	United Kingdom / England	2020-03-30	Respiratory Virus Unit, Microbiology Services Colindale, Public Health England	2020-06-11	Respiratory Virus Unit, Microbiology Services Colindale, Public Health England
hCoV-19/England/20149007104/2020	EPI_ISL_466124	GISAID	-	Homo Sapiens	Complete	United Kingdom / England	2020-03-30	Respiratory Virus Unit, Microbiology Services Colindale, Public Health England	2020-06-11	Respiratory Virus Unit, Microbiology Services Colindale, Public Health England
hCoV-19/England/20149009004/2020	EPI_ISL_466142	GISAID	-	Homo Sapiens	Complete	United Kingdom / England	2020-03-30	Respiratory Virus Unit, Microbiology Services Colindale, Public Health England	2020-06-11	Respiratory Virus Unit, Microbiology Services Colindale, Public Health England
hCoV-19/England/20149009304/2020	EPI_ISL_466145	GISAID	-	Homo Sapiens	Complete	United Kingdom / England	2020-03-30	Respiratory Virus Unit, Microbiology Services Colindale, Public Health England	2020-06-11	Respiratory Virus Unit, Microbiology Services Colindale, Public Health England
hCoV-19/Canada/QC_AT3/2020	EPI_ISL_463940	GISAID	-	Homo Sapiens	Complete	Canada / Quebec	2020-03-31	Laboratoire de microbiologie, Hopital de Verdun	2020-06-11	Smith Laboratory, Centre de Recherche CHU Sainte-Justine
hCoV-19/England/20142015404/2020	EPI_ISL_465922	GISAID	-	Homo Sapiens	Complete	United Kingdom / England	2020-03-31	Respiratory Virus Unit, Microbiology Services Colindale, Public Health England	2020-06-11	Respiratory Virus Unit, Microbiology Services Colindale, Public Health England
hCoV-19/England/20144000104/2020	EPI_ISL_465971	GISAID	-	Homo Sapiens	Complete	United Kingdom / England	2020-03-31	Respiratory Virus Unit, Microbiology Services Colindale, Public Health England	2020-06-11	Respiratory Virus Unit, Microbiology Services Colindale, Public Health England
hCoV-19/England/20144003904/2020	EPI_ISL_465973	GISAID	-	Homo Sapiens	Complete	United Kingdom / England	2020-03-31	Respiratory Virus Unit, Microbiology Services Colindale, Public Health England	2020-06-11	Respiratory Virus Unit, Microbiology Services Colindale, Public Health England
hCoV-19/England/20144009404/2020	EPI_ISL_465975	GISAID	-	Homo Sapiens	Complete	United Kingdom / England	2020-03-31	Respiratory Virus Unit, Microbiology Services Colindale, Public Health England	2020-06-11	Respiratory Virus Unit, Microbiology Services Colindale, Public Health England
hCoV-19/England/20144037104/2020	EPI_ISL_465999	GISAID	-	Homo Sapiens	Complete	United Kingdom / England	2020-03-31	Respiratory Virus Unit, Microbiology Services Colindale, Public Health England	2020-06-11	Respiratory Virus Unit, Microbiology Services Colindale, Public Health England
hCoV-19/England/20144037904/2020	EPI_ISL_466000	GISAID	-	Homo Sapiens	Complete	United Kingdom / England	2020-03-31	Respiratory Virus Unit, Microbiology Services Colindale, Public Health England	2020-06-11	Respiratory Virus Unit, Microbiology Services Colindale, Public Health England
hCoV-19/England/20144050404/2020	EPI_ISL_466001	GISAID	-	Homo Sapiens	Complete	United Kingdom / England	2020-03-31	Respiratory Virus Unit, Microbiology Services Colindale, Public Health England	2020-06-11	Respiratory Virus Unit, Microbiology Services Colindale, Public Health England
hCoV-19/England/20144052804/2020	EPI_ISL_466002	GISAID	-	Homo Sapiens	Complete	United Kingdom / England	2020-03-31	Respiratory Virus Unit, Microbiology Services Colindale, Public Health England	2020-06-11	Respiratory Virus Unit, Microbiology Services Colindale, Public Health England
hCoV-19/England/20144057404/2020	EPI_ISL_466003	GISAID	-	Homo Sapiens	Complete	United Kingdom / England	2020-03-31	Respiratory Virus Unit, Microbiology Services Colindale, Public Health England	2020-06-11	Respiratory Virus Unit, Microbiology Services Colindale, Public Health England
hCoV-19/England/20146013904/2020	EPI_ISL_466030	GISAID	-	Homo Sapiens	Complete	United Kingdom / England	2020-03-31	Respiratory Virus Unit, Microbiology Services Colindale, Public Health England	2020-06-11	Respiratory Virus Unit, Microbiology Services Colindale, Public Health England
hCoV-19/England/20146021204/2020	EPI_ISL_466040	GISAID	-	Homo Sapiens	Complete	United Kingdom / England	2020-03-31	Respiratory Virus Unit, Microbiology Services Colindale, Public Health England	2020-06-11	Respiratory Virus Unit, Microbiology Services Colindale, Public Health England
hCoV-19/England/20148032904/2020	EPI_ISL_466054	GISAID	-	Homo Sapiens	Complete	United Kingdom / England	2020-03-31	Respiratory Virus Unit, Microbiology Services Colindale, Public Health England	2020-06-11	Respiratory Virus Unit, Microbiology Services Colindale, Public Health England
hCoV-19/England/20149005904/2020	EPI_ISL_466113	GISAID	-	Homo Sapiens	Complete	United Kingdom / England	2020-03-31	Respiratory Virus Unit, Microbiology Services Colindale, Public Health England	2020-06-11	Respiratory Virus Unit, Microbiology Services Colindale, Public Health England
hCoV-19/England/20149006904/2020	EPI_ISL_466122	GISAID	-	Homo Sapiens	Complete	United Kingdom / England	2020-03-31	Respiratory Virus Unit, Microbiology Services Colindale, Public Health England	2020-06-11	Respiratory Virus Unit, Microbiology Services Colindale, Public Health England
hCoV-19/England/20149007604/2020	EPI_ISL_466129	GISAID	-	Homo Sapiens	Complete	United Kingdom / England	2020-03-31	Respiratory Virus Unit, Microbiology Services Colindale, Public Health England	2020-06-11	Respiratory Virus Unit, Microbiology Services Colindale, Public Health England
hCoV-19/England/20149009404/2020	EPI_ISL_466146	GISAID	-	Homo Sapiens	Complete	United Kingdom / England	2020-03-31	Respiratory Virus Unit, Microbiology Services Colindale, Public Health England	2020-06-11	Respiratory Virus Unit, Microbiology Services Colindale, Public Health England
hCoV-19/England/20149009704/2020	EPI_ISL_466149	GISAID	-	Homo Sapiens	Complete	United Kingdom / England	2020-03-31	Respiratory Virus Unit, Microbiology Services Colindale, Public Health England	2020-06-11	Respiratory Virus Unit, Microbiology Services Colindale, Public Health England
hCoV-19/Canada/QC_AR6/2020	EPI_ISL_463933	GISAID	-	Homo Sapiens	Complete	Canada / Quebec	2020-04-01	Laboratoire de microbiologie, Hopital de Verdun	2020-06-11	Smith Laboratory, Centre de Recherche CHU Sainte-Justine
hCoV-19/Canada/ON-UHTC_0033/2020	EPI_ISL_464016	GISAID	-	Homo Sapiens	Complete	Canada / Ontario	2020-04-01	Unity Health Toronto	2020-06-11	Ontario Institute for Cancer Research
hCoV-19/Canada/ON-UHTC_0062/2020	EPI_ISL_464048	GISAID	-	Homo Sapiens	Complete	Canada / Ontario	2020-04-01	Unity Health Toronto	2020-06-11	Ontario Institute for Cancer Research
hCoV-19/England/20146003804/2020	EPI_ISL_466014	GISAID	-	Homo Sapiens	Complete	United Kingdom / England	2020-04-01	Respiratory Virus Unit, Microbiology Services Colindale, Public Health England	2020-06-11	Respiratory Virus Unit, Microbiology Services Colindale, Public Health England
hCoV-19/England/20146005604/2020	EPI_ISL_466016	GISAID	-	Homo Sapiens	Complete	United Kingdom / England	2020-04-01	Respiratory Virus Unit, Microbiology Services Colindale, Public Health England	2020-06-11	Respiratory Virus Unit, Microbiology Services Colindale, Public Health England
hCoV-19/England/20146006804/2020	EPI_ISL_466018	GISAID	-	Homo Sapiens	Complete	United Kingdom / England	2020-04-01	Respiratory Virus Unit, Microbiology Services Colindale, Public Health England	2020-06-11	Respiratory Virus Unit, Microbiology Services Colindale, Public Health England
hCoV-19/England/20146010404/2020	EPI_ISL_466026	GISAID	-	Homo Sapiens	Complete	United Kingdom / England	2020-04-01	Respiratory Virus Unit, Microbiology Services Colindale, Public Health England	2020-06-11	Respiratory Virus Unit, Microbiology Services Colindale, Public Health England
hCoV-19/England/20146011404/2020	EPI_ISL_466028	GISAID	-	Homo Sapiens	Complete	United Kingdom / England	2020-04-01	Respiratory Virus Unit, Microbiology Services Colindale, Public Health England	2020-06-11	Respiratory Virus Unit, Microbiology Services Colindale, Public Health England
hCoV-19/England/20146016004/2020	EPI_ISL_466034	GISAID	-	Homo Sapiens	Complete	United Kingdom / England	2020-04-01	Respiratory Virus Unit, Microbiology Services Colindale, Public Health England	2020-06-11	Respiratory Virus Unit, Microbiology Services Colindale, Public Health England
hCoV-19/England/20146019504/2020	EPI_ISL_466038	GISAID	-	Homo Sapiens	Complete	United Kingdom / England	2020-04-01	Respiratory Virus Unit, Microbiology Services Colindale, Public Health England	2020-06-11	Respiratory Virus Unit, Microbiology Services Colindale, Public Health England
hCoV-19/England/20146019804/2020	EPI_ISL_466039	GISAID	-	Homo Sapiens	Complete	United Kingdom / England	2020-04-01	Respiratory Virus Unit, Microbiology Services Colindale, Public Health England	2020-06-11	Respiratory Virus Unit, Microbiology Services Colindale, Public Health England
hCoV-19/England/20146021304/2020	EPI_ISL_466041	GISAID	-	Homo Sapiens	Complete	United Kingdom / England	2020-04-01	Respiratory Virus Unit, Microbiology Services Colindale, Public Health England	2020-06-11	Respiratory Virus Unit, Microbiology Services Colindale, Public Health England
hCoV-19/England/20146057204/2020	EPI_ISL_466043	GISAID	-	Homo Sapiens	Complete	United Kingdom / England	2020-04-01	Respiratory Virus Unit, Microbiology Services Colindale, Public Health England	2020-06-11	Respiratory Virus Unit, Microbiology Services Colindale, Public Health England
hCoV-19/England/20146064204/2020	EPI_ISL_466047	GISAID	-	Homo Sapiens	Complete	United Kingdom / England	2020-04-01	Respiratory Virus Unit, Microbiology Services Colindale, Public Health England	2020-06-11	Respiratory Virus Unit, Microbiology Services Colindale, Public Health England
hCoV-19/England/20148035404/2020	EPI_ISL_466062	GISAID	-	Homo Sapiens	Complete	United Kingdom / England	2020-04-01	Respiratory Virus Unit, Microbiology Services Colindale, Public Health England	2020-06-11	Respiratory Virus Unit, Microbiology Services Colindale, Public Health England
hCoV-19/England/20148036404/2020	EPI_ISL_466065	GISAID	-	Homo Sapiens	Complete	United Kingdom / England	2020-04-01	Respiratory Virus Unit, Microbiology Services Colindale, Public Health England	2020-06-11	Respiratory Virus Unit, Microbiology Services Colindale, Public Health England
hCoV-19/Canada/QC_AQ1/2020	EPI_ISL_463927	GISAID	-	Homo Sapiens	Complete	Canada / Quebec	2020-04-02	Laboratoire de microbiologie, Hopital de Verdun	2020-06-11	Smith Laboratory, Centre de Recherche CHU Sainte-Justine
hCoV-19/Canada/QC_AQ6/2020	EPI_ISL_463930	GISAID	-	Homo Sapiens	Complete	Canada / Quebec	2020-04-02	Laboratoire de microbiologie, Hopital de Verdun	2020-06-11	Smith Laboratory, Centre de Recherche CHU Sainte-Justine
hCoV-19/Canada/QC_AS4/2020	EPI_ISL_463936	GISAID	-	Homo Sapiens	Complete	Canada / Quebec	2020-04-02	Laboratoire de microbiologie, Hopital de Verdun	2020-06-11	Smith Laboratory, Centre de Recherche CHU Sainte-Justine
hCoV-19/Canada/ON-UHTC_0047/2020	EPI_ISL_464012	GISAID	-	Homo Sapiens	Complete	Canada / Ontario	2020-04-02	Unity Health Toronto	2020-06-11	Ontario Institute for Cancer Research
hCoV-19/Canada/ON-UHTC_0055/2020	EPI_ISL_464046	GISAID	-	Homo Sapiens	Complete	Canada / Ontario	2020-04-02	Unity Health Toronto	2020-06-11	Ontario Institute for Cancer Research
hCoV-19/Canada/ON-UHTC_0052/2020	EPI_ISL_464056	GISAID	-	Homo Sapiens	Complete	Canada / Ontario	2020-04-02	Unity Health Toronto	2020-06-11	Ontario Institute for Cancer Research
hCoV-19/SouthAfrica/Tygerberg_33/2020	EPI_ISL_464144	GISAID	-	Homo Sapiens	Complete	South Africa / Western Cape Province / Cape Town Metro	2020-04-02	Division of Medical Virology, Stellenbosch University and National Health Laboratory Service (NHLS)	2020-06-11	Division of Medical Virology, Stellenbosch University and National Health Laboratory Service (NHLS)
hCoV-19/England/20146018204/2020	EPI_ISL_466036	GISAID	-	Homo Sapiens	Complete	United Kingdom / England	2020-04-02	Respiratory Virus Unit, Microbiology Services Colindale, Public Health England	2020-06-11	Respiratory Virus Unit, Microbiology Services Colindale, Public Health England
hCoV-19/England/20146018302/2020	EPI_ISL_466037	GISAID	-	Homo Sapiens	Complete	United Kingdom / England	2020-04-02	Respiratory Virus Unit, Microbiology Services Colindale, Public Health England	2020-06-11	Respiratory Virus Unit, Microbiology Services Colindale, Public Health England
hCoV-19/England/20148001404/2020	EPI_ISL_466048	GISAID	-	Homo Sapiens	Complete	United Kingdom / England	2020-04-02	Respiratory Virus Unit, Microbiology Services Colindale, Public Health England	2020-06-11	Respiratory Virus Unit, Microbiology Services Colindale, Public Health England
hCoV-19/England/20148045404/2020	EPI_ISL_466069	GISAID	-	Homo Sapiens	Complete	United Kingdom / England	2020-04-02	Respiratory Virus Unit, Microbiology Services Colindale, Public Health England	2020-06-11	Respiratory Virus Unit, Microbiology Services Colindale, Public Health England
hCoV-19/England/20148049704/2020	EPI_ISL_466071	GISAID	-	Homo Sapiens	Complete	United Kingdom / England	2020-04-02	Respiratory Virus Unit, Microbiology Services Colindale, Public Health England	2020-06-11	Respiratory Virus Unit, Microbiology Services Colindale, Public Health England
hCoV-19/England/20148067304/2020	EPI_ISL_466077	GISAID	-	Homo Sapiens	Complete	United Kingdom / England	2020-04-02	Respiratory Virus Unit, Microbiology Services Colindale, Public Health England	2020-06-11	Respiratory Virus Unit, Microbiology Services Colindale, Public Health England
hCoV-19/England/20149001104/2020	EPI_ISL_466081	GISAID	-	Homo Sapiens	Complete	United Kingdom / England	2020-04-02	Respiratory Virus Unit, Microbiology Services Colindale, Public Health England	2020-06-11	Respiratory Virus Unit, Microbiology Services Colindale, Public Health England
hCoV-19/England/20149002404/2020	EPI_ISL_466086	GISAID	-	Homo Sapiens	Complete	United Kingdom / England	2020-04-02	Respiratory Virus Unit, Microbiology Services Colindale, Public Health England	2020-06-11	Respiratory Virus Unit, Microbiology Services Colindale, Public Health England
hCoV-19/England/20149002704/2020	EPI_ISL_466088	GISAID	-	Homo Sapiens	Complete	United Kingdom / England	2020-04-02	Respiratory Virus Unit, Microbiology Services Colindale, Public Health England	2020-06-11	Respiratory Virus Unit, Microbiology Services Colindale, Public Health England
hCoV-19/England/20149004004/2020	EPI_ISL_466098	GISAID	-	Homo Sapiens	Complete	United Kingdom / England	2020-04-02	Respiratory Virus Unit, Microbiology Services Colindale, Public Health England	2020-06-11	Respiratory Virus Unit, Microbiology Services Colindale, Public Health England
hCoV-19/England/20149004104/2020	EPI_ISL_466099	GISAID	-	Homo Sapiens	Complete	United Kingdom / England	2020-04-02	Respiratory Virus Unit, Microbiology Services Colindale, Public Health England	2020-06-11	Respiratory Virus Unit, Microbiology Services Colindale, Public Health England
hCoV-19/England/20149012504/2020	EPI_ISL_466153	GISAID	-	Homo Sapiens	Complete	United Kingdom / England	2020-04-02	Respiratory Virus Unit, Microbiology Services Colindale, Public Health England	2020-06-11	Respiratory Virus Unit, Microbiology Services Colindale, Public Health England
hCoV-19/England/20149043704/2020	EPI_ISL_466195	GISAID	-	Homo Sapiens	Complete	United Kingdom / England	2020-04-02	Respiratory Virus Unit, Microbiology Services Colindale, Public Health England	2020-06-11	Respiratory Virus Unit, Microbiology Services Colindale, Public Health England
hCoV-19/England/20149051704/2020	EPI_ISL_466205	GISAID	-	Homo Sapiens	Complete	United Kingdom / England	2020-04-02	Respiratory Virus Unit, Microbiology Services Colindale, Public Health England	2020-06-11	Respiratory Virus Unit, Microbiology Services Colindale, Public Health England
SARS-CoV-2/human/TWN/CGMH-CGU-29/2020	MT590599	GenBank	EPI_ISL_464093	Homo sapiens	Complete	China / Taiwan	2020-04-02	-	2020-06-11	Department of Laboratory Medicine, Lin-Kou Chang-Gung Memorial Hospital, No. 5, Fu-Shing St., Taoyuan 333, Taiwan
hCoV-19/Canada/QC_AQ5/2020	EPI_ISL_463929	GISAID	-	Homo Sapiens	Complete	Canada / Quebec	2020-04-03	Laboratoire de microbiologie, Hopital de Verdun	2020-06-11	Smith Laboratory, Centre de Recherche CHU Sainte-Justine
hCoV-19/Canada/QC_AT7/2020	EPI_ISL_463942	GISAID	-	Homo Sapiens	Complete	Canada / Quebec	2020-04-03	Laboratoire de microbiologie, Hopital de Verdun	2020-06-11	Smith Laboratory, Centre de Recherche CHU Sainte-Justine
hCoV-19/Canada/QC_AU7/2020	EPI_ISL_463946	GISAID	-	Homo Sapiens	Complete	Canada / Quebec	2020-04-03	Laboratoire de microbiologie, Hopital de Verdun	2020-06-11	Smith Laboratory, Centre de Recherche CHU Sainte-Justine
hCoV-19/Canada/ON-UHTC_0038/2020	EPI_ISL_464018	GISAID	-	Homo Sapiens	Complete	Canada / Ontario	2020-04-03	Unity Health Toronto	2020-06-11	Ontario Institute for Cancer Research
hCoV-19/Canada/ON-UHTC_0058/2020	EPI_ISL_464024	GISAID	-	Homo Sapiens	Complete	Canada / Ontario	2020-04-03	Unity Health Toronto	2020-06-11	Ontario Institute for Cancer Research
hCoV-19/Canada/ON-UHTC_0037/2020	EPI_ISL_464028	GISAID	-	Homo Sapiens	Complete	Canada / Ontario	2020-04-03	Unity Health Toronto	2020-06-11	Ontario Institute for Cancer Research
hCoV-19/Canada/ON-UHTC_0041/2020	EPI_ISL_464037	GISAID	-	Homo Sapiens	Complete	Canada / Ontario	2020-04-03	Unity Health Toronto	2020-06-11	Ontario Institute for Cancer Research
hCoV-19/Canada/ON-UHTC_0051/2020	EPI_ISL_464063	GISAID	-	Homo Sapiens	Complete	Canada / Ontario	2020-04-03	Unity Health Toronto	2020-06-11	Ontario Institute for Cancer Research
hCoV-19/Belgium/rega-0403290/2020	EPI_ISL_464084	GISAID	-	Homo Sapiens	Complete	Belgium / Colfontaine	2020-04-03	KU Leuven, Rega Institute, Clinical and Epidemiological Virology	2020-06-11	KU Leuven, Rega Institute, Clinical and Epidemiological Virology
hCoV-19/SouthAfrica/Tygerberg_34/2020	EPI_ISL_464145	GISAID	-	Homo Sapiens	Complete	South Africa / Western Cape Province / Cape Town Metro	2020-04-03	Division of Medical Virology, Stellenbosch University and National Health Laboratory Service (NHLS)	2020-06-11	Division of Medical Virology, Stellenbosch University and National Health Laboratory Service (NHLS)
hCoV-19/SouthAfrica/Tygerberg_35/2020	EPI_ISL_464146	GISAID	-	Homo Sapiens	Complete	South Africa / Western Cape Province / Cape Town Metro	2020-04-03	Division of Medical Virology, Stellenbosch University and National Health Laboratory Service (NHLS)	2020-06-11	Division of Medical Virology, Stellenbosch University and National Health Laboratory Service (NHLS)
hCoV-19/England/20188020404/2020	EPI_ISL_465499	GISAID	-	Homo Sapiens	Complete	United Kingdom / England	2020-04-03	Respiratory Virus Unit, Microbiology Services Colindale, Public Health England	2020-06-11	Respiratory Virus Unit, Microbiology Services Colindale, Public Health England
hCoV-19/England/20148067204/2020	EPI_ISL_466076	GISAID	-	Homo Sapiens	Complete	United Kingdom / England	2020-04-03	Respiratory Virus Unit, Microbiology Services Colindale, Public Health England	2020-06-11	Respiratory Virus Unit, Microbiology Services Colindale, Public Health England
hCoV-19/England/20149003004/2020	EPI_ISL_466089	GISAID	-	Homo Sapiens	Complete	United Kingdom / England	2020-04-03	Respiratory Virus Unit, Microbiology Services Colindale, Public Health England	2020-06-11	Respiratory Virus Unit, Microbiology Services Colindale, Public Health England
hCoV-19/England/20149003104/2020	EPI_ISL_466090	GISAID	-	Homo Sapiens	Complete	United Kingdom / England	2020-04-03	Respiratory Virus Unit, Microbiology Services Colindale, Public Health England	2020-06-11	Respiratory Virus Unit, Microbiology Services Colindale, Public Health England
hCoV-19/England/20149003304/2020	EPI_ISL_466092	GISAID	-	Homo Sapiens	Complete	United Kingdom / England	2020-04-03	Respiratory Virus Unit, Microbiology Services Colindale, Public Health England	2020-06-11	Respiratory Virus Unit, Microbiology Services Colindale, Public Health England
hCoV-19/England/20149004804/2020	EPI_ISL_466103	GISAID	-	Homo Sapiens	Complete	United Kingdom / England	2020-04-03	Respiratory Virus Unit, Microbiology Services Colindale, Public Health England	2020-06-11	Respiratory Virus Unit, Microbiology Services Colindale, Public Health England
hCoV-19/England/20149012004/2020	EPI_ISL_466152	GISAID	-	Homo Sapiens	Complete	United Kingdom / England	2020-04-03	Respiratory Virus Unit, Microbiology Services Colindale, Public Health England	2020-06-11	Respiratory Virus Unit, Microbiology Services Colindale, Public Health England
hCoV-19/England/20149013504/2020	EPI_ISL_466156	GISAID	-	Homo Sapiens	Complete	United Kingdom / England	2020-04-03	Respiratory Virus Unit, Microbiology Services Colindale, Public Health England	2020-06-11	Respiratory Virus Unit, Microbiology Services Colindale, Public Health England
hCoV-19/England/20149013604/2020	EPI_ISL_466157	GISAID	-	Homo Sapiens	Complete	United Kingdom / England	2020-04-03	Respiratory Virus Unit, Microbiology Services Colindale, Public Health England	2020-06-11	Respiratory Virus Unit, Microbiology Services Colindale, Public Health England
hCoV-19/England/20149013704/2020	EPI_ISL_466158	GISAID	-	Homo Sapiens	Complete	United Kingdom / England	2020-04-03	Respiratory Virus Unit, Microbiology Services Colindale, Public Health England	2020-06-11	Respiratory Virus Unit, Microbiology Services Colindale, Public Health England
hCoV-19/England/20149021404/2020	EPI_ISL_466162	GISAID	-	Homo Sapiens	Complete	United Kingdom / England	2020-04-03	Respiratory Virus Unit, Microbiology Services Colindale, Public Health England	2020-06-11	Respiratory Virus Unit, Microbiology Services Colindale, Public Health England
hCoV-19/England/20149021704/2020	EPI_ISL_466163	GISAID	-	Homo Sapiens	Complete	United Kingdom / England	2020-04-03	Respiratory Virus Unit, Microbiology Services Colindale, Public Health England	2020-06-11	Respiratory Virus Unit, Microbiology Services Colindale, Public Health England
hCoV-19/England/20149022204/2020	EPI_ISL_466166	GISAID	-	Homo Sapiens	Complete	United Kingdom / England	2020-04-03	Respiratory Virus Unit, Microbiology Services Colindale, Public Health England	2020-06-11	Respiratory Virus Unit, Microbiology Services Colindale, Public Health England
hCoV-19/England/20149022504/2020	EPI_ISL_466169	GISAID	-	Homo Sapiens	Complete	United Kingdom / England	2020-04-03	Respiratory Virus Unit, Microbiology Services Colindale, Public Health England	2020-06-11	Respiratory Virus Unit, Microbiology Services Colindale, Public Health England
hCoV-19/England/20149025404/2020	EPI_ISL_466176	GISAID	-	Homo Sapiens	Complete	United Kingdom / England	2020-04-03	Respiratory Virus Unit, Microbiology Services Colindale, Public Health England	2020-06-11	Respiratory Virus Unit, Microbiology Services Colindale, Public Health England
hCoV-19/England/20149026204/2020	EPI_ISL_466178	GISAID	-	Homo Sapiens	Complete	United Kingdom / England	2020-04-03	Respiratory Virus Unit, Microbiology Services Colindale, Public Health England	2020-06-11	Respiratory Virus Unit, Microbiology Services Colindale, Public Health England
hCoV-19/England/20149027404/2020	EPI_ISL_466180	GISAID	-	Homo Sapiens	Complete	United Kingdom / England	2020-04-03	Respiratory Virus Unit, Microbiology Services Colindale, Public Health England	2020-06-11	Respiratory Virus Unit, Microbiology Services Colindale, Public Health England
hCoV-19/England/20149035304/2020	EPI_ISL_466186	GISAID	-	Homo Sapiens	Complete	United Kingdom / England	2020-04-03	Respiratory Virus Unit, Microbiology Services Colindale, Public Health England	2020-06-11	Respiratory Virus Unit, Microbiology Services Colindale, Public Health England
hCoV-19/England/20149044504/2020	EPI_ISL_466199	GISAID	-	Homo Sapiens	Complete	United Kingdom / England	2020-04-03	Respiratory Virus Unit, Microbiology Services Colindale, Public Health England	2020-06-11	Respiratory Virus Unit, Microbiology Services Colindale, Public Health England
hCoV-19/England/20149045004/2020	EPI_ISL_466200	GISAID	-	Homo Sapiens	Complete	United Kingdom / England	2020-04-03	Respiratory Virus Unit, Microbiology Services Colindale, Public Health England	2020-06-11	Respiratory Virus Unit, Microbiology Services Colindale, Public Health England
hCoV-19/England/20152047704/2020	EPI_ISL_466234	GISAID	-	Homo Sapiens	Complete	United Kingdom / England	2020-04-03	Respiratory Virus Unit, Microbiology Services Colindale, Public Health England	2020-06-11	Respiratory Virus Unit, Microbiology Services Colindale, Public Health England
hCoV-19/SouthAfrica/Tygerberg_36/2020	EPI_ISL_464147	GISAID	-	Homo Sapiens	Complete	South Africa / Western Cape Province / Cape Town Metro	2020-04-03	Division of Medical Virology, Stellenbosch University and National Health Laboratory Service (NHLS)	2020-06-11	Division of Medical Virology, Stellenbosch University and National Health Laboratory Service (NHLS)
hCoV-19/Canada/QC_AC4/2020	EPI_ISL_463903	GISAID	-	Homo Sapiens	Complete	Canada / Quebec	2020-04-04	Laboratoire de microbiologie, Hopital de Verdun	2020-06-11	Smith Laboratory, Centre de Recherche CHU Sainte-Justine
hCoV-19/Canada/QC_AR3/2020	EPI_ISL_463931	GISAID	-	Homo Sapiens	Complete	Canada / Quebec	2020-04-04	Laboratoire de microbiologie, Hopital de Verdun	2020-06-11	Smith Laboratory, Centre de Recherche CHU Sainte-Justine
hCoV-19/Canada/QC_AT8/2020	EPI_ISL_463943	GISAID	-	Homo Sapiens	Complete	Canada / Quebec	2020-04-04	Laboratoire de microbiologie, Hopital de Verdun	2020-06-11	Smith Laboratory, Centre de Recherche CHU Sainte-Justine
hCoV-19/Canada/QC_AU8/2020	EPI_ISL_463947	GISAID	-	Homo Sapiens	Complete	Canada / Quebec	2020-04-04	Laboratoire de microbiologie, Hopital de Verdun	2020-06-11	Smith Laboratory, Centre de Recherche CHU Sainte-Justine
hCoV-19/Belgium/CK-0404276/2020	EPI_ISL_464070	GISAID	-	Homo Sapiens	Complete	Belgium / Brugelette	2020-04-04	KU Leuven, Rega Institute, Clinical and Epidemiological Virology	2020-06-11	KU Leuven, Rega Institute, Clinical and Epidemiological Virology
hCoV-19/Belgium/TVMT-0404277/2020	EPI_ISL_464071	GISAID	-	Homo Sapiens	Complete	Belgium / Ciney	2020-04-04	KU Leuven, Rega Institute, Clinical and Epidemiological Virology	2020-06-11	KU Leuven, Rega Institute, Clinical and Epidemiological Virology
hCoV-19/England/20149005204/2020	EPI_ISL_466107	GISAID	-	Homo Sapiens	Complete	United Kingdom / England	2020-04-04	Respiratory Virus Unit, Microbiology Services Colindale, Public Health England	2020-06-11	Respiratory Virus Unit, Microbiology Services Colindale, Public Health England
hCoV-19/England/20149052404/2020	EPI_ISL_466206	GISAID	-	Homo Sapiens	Complete	United Kingdom / England	2020-04-04	Respiratory Virus Unit, Microbiology Services Colindale, Public Health England	2020-06-11	Respiratory Virus Unit, Microbiology Services Colindale, Public Health England
hCoV-19/England/20149052604/2020	EPI_ISL_466207	GISAID	-	Homo Sapiens	Complete	United Kingdom / England	2020-04-04	Respiratory Virus Unit, Microbiology Services Colindale, Public Health England	2020-06-11	Respiratory Virus Unit, Microbiology Services Colindale, Public Health England
hCoV-19/England/20149054104/2020	EPI_ISL_466213	GISAID	-	Homo Sapiens	Complete	United Kingdom / England	2020-04-04	Respiratory Virus Unit, Microbiology Services Colindale, Public Health England	2020-06-11	Respiratory Virus Unit, Microbiology Services Colindale, Public Health England
hCoV-19/England/20149054504/2020	EPI_ISL_466217	GISAID	-	Homo Sapiens	Complete	United Kingdom / England	2020-04-04	Respiratory Virus Unit, Microbiology Services Colindale, Public Health England	2020-06-11	Respiratory Virus Unit, Microbiology Services Colindale, Public Health England
hCoV-19/Canada/QC_AF2/2020	EPI_ISL_463910	GISAID	-	Homo Sapiens	Complete	Canada / Quebec	2020-04-05	Laboratoire de microbiologie, Hopital de Verdun	2020-06-11	Smith Laboratory, Centre de Recherche CHU Sainte-Justine
hCoV-19/Canada/QC_AC6.1/2020	EPI_ISL_463904	GISAID	-	Homo Sapiens	Complete	Canada / Quebec	2020-04-05	Laboratoire de microbiologie, Hopital de Verdun	2020-06-11	Smith Laboratory, Centre de Recherche CHU Sainte-Justine
hCoV-19/Canada/ON-UHTC_0049/2020	EPI_ISL_464013	GISAID	-	Homo Sapiens	Complete	Canada / Ontario	2020-04-05	Unity Health Toronto	2020-06-11	Ontario Institute for Cancer Research
hCoV-19/Belgium/rega-0405289/2020	EPI_ISL_464083	GISAID	-	Homo Sapiens	Complete	Belgium / Edingen	2020-04-05	KU Leuven, Rega Institute, Clinical and Epidemiological Virology	2020-06-11	KU Leuven, Rega Institute, Clinical and Epidemiological Virology
hCoV-19/England/20149055204/2020	EPI_ISL_466219	GISAID	-	Homo Sapiens	Complete	United Kingdom / England	2020-04-05	Respiratory Virus Unit, Microbiology Services Colindale, Public Health England	2020-06-11	Respiratory Virus Unit, Microbiology Services Colindale, Public Health England
hCoV-19/England/20152067804/2020	EPI_ISL_466240	GISAID	-	Homo Sapiens	Complete	United Kingdom / England	2020-04-05	Respiratory Virus Unit, Microbiology Services Colindale, Public Health England	2020-06-11	Respiratory Virus Unit, Microbiology Services Colindale, Public Health England
hCoV-19/Canada/QC_AE9/2020	EPI_ISL_463908	GISAID	-	Homo Sapiens	Complete	Canada / Quebec	2020-04-06	Laboratoire de microbiologie, Hopital de Verdun	2020-06-11	Smith Laboratory, Centre de Recherche CHU Sainte-Justine
hCoV-19/Belgium/WLM-0406275/2020	EPI_ISL_464069	GISAID	-	Homo Sapiens	Complete	Belgium / Hannut	2020-04-06	KU Leuven, Rega Institute, Clinical and Epidemiological Virology	2020-06-11	KU Leuven, Rega Institute, Clinical and Epidemiological Virology
hCoV-19/Canada/QC_AE6/2020	EPI_ISL_463906	GISAID	-	Homo Sapiens	Complete	Canada / Quebec	2020-04-06	Laboratoire de microbiologie, Hopital de Verdun	2020-06-11	Smith Laboratory, Centre de Recherche CHU Sainte-Justine
hCoV-19/Canada/QC_AU9/2020	EPI_ISL_463948	GISAID	-	Homo Sapiens	Complete	Canada / Quebec	2020-04-06	Laboratoire de microbiologie, Hopital de Verdun	2020-06-11	Smith Laboratory, Centre de Recherche CHU Sainte-Justine
hCoV-19/Canada/ON-UHTC_0061/2020	EPI_ISL_464001	GISAID	-	Homo Sapiens	Complete	Canada / Ontario	2020-04-06	Unity Health Toronto	2020-06-11	Ontario Institute for Cancer Research
hCoV-19/Canada/ON-UHTC_0036/2020	EPI_ISL_464047	GISAID	-	Homo Sapiens	Complete	Canada / Ontario	2020-04-06	Unity Health Toronto	2020-06-11	Ontario Institute for Cancer Research
hCoV-19/Belgium/MA-0406273/2020	EPI_ISL_464067	GISAID	-	Homo Sapiens	Complete	Belgium / Ukkel	2020-04-06	KU Leuven, Rega Institute, Clinical and Epidemiological Virology	2020-06-11	KU Leuven, Rega Institute, Clinical and Epidemiological Virology
hCoV-19/Belgium/LC-0406278/2020	EPI_ISL_464072	GISAID	-	Homo Sapiens	Complete	Belgium / Doornik	2020-04-06	KU Leuven, Rega Institute, Clinical and Epidemiological Virology	2020-06-11	KU Leuven, Rega Institute, Clinical and Epidemiological Virology
hCoV-19/Belgium/VSL-0407279/2020	EPI_ISL_464073	GISAID	-	Homo Sapiens	Complete	Belgium / Vloesberg	2020-04-06	KU Leuven, Rega Institute, Clinical and Epidemiological Virology	2020-06-11	KU Leuven, Rega Institute, Clinical and Epidemiological Virology
hCoV-19/Belgium/rega-0406285/2020	EPI_ISL_464079	GISAID	-	Homo Sapiens	Complete	Belgium / Soignies	2020-04-06	KU Leuven, Rega Institute, Clinical and Epidemiological Virology	2020-06-11	KU Leuven, Rega Institute, Clinical and Epidemiological Virology
hCoV-19/England/20150041004/2020	EPI_ISL_466231	GISAID	-	Homo Sapiens	Complete	United Kingdom / England	2020-04-06	Respiratory Virus Unit, Microbiology Services Colindale, Public Health England	2020-06-11	Respiratory Virus Unit, Microbiology Services Colindale, Public Health England
hCoV-19/England/20152054104/2020	EPI_ISL_466235	GISAID	-	Homo Sapiens	Complete	United Kingdom / England	2020-04-06	Respiratory Virus Unit, Microbiology Services Colindale, Public Health England	2020-06-11	Respiratory Virus Unit, Microbiology Services Colindale, Public Health England
hCoV-19/England/20154002504/2020	EPI_ISL_466246	GISAID	-	Homo Sapiens	Complete	United Kingdom / England	2020-04-06	Respiratory Virus Unit, Microbiology Services Colindale, Public Health England	2020-06-11	Respiratory Virus Unit, Microbiology Services Colindale, Public Health England
hCoV-19/England/20154003804/2020	EPI_ISL_466252	GISAID	-	Homo Sapiens	Complete	United Kingdom / England	2020-04-06	Respiratory Virus Unit, Microbiology Services Colindale, Public Health England	2020-06-11	Respiratory Virus Unit, Microbiology Services Colindale, Public Health England
hCoV-19/England/20154088104/2020	EPI_ISL_466275	GISAID	-	Homo Sapiens	Complete	United Kingdom / England	2020-04-06	Respiratory Virus Unit, Microbiology Services Colindale, Public Health England	2020-06-11	Respiratory Virus Unit, Microbiology Services Colindale, Public Health England
hCoV-19/England/20156047804/2020	EPI_ISL_466325	GISAID	-	Homo Sapiens	Complete	United Kingdom / England	2020-04-06	Respiratory Virus Unit, Microbiology Services Colindale, Public Health England	2020-06-11	Respiratory Virus Unit, Microbiology Services Colindale, Public Health England
hCoV-19/Canada/QC_AF1/2020	EPI_ISL_463909	GISAID	-	Homo Sapiens	Complete	Canada / Quebec	2020-04-07	Laboratoire de microbiologie, Hopital de Verdun	2020-06-11	Smith Laboratory, Centre de Recherche CHU Sainte-Justine
hCoV-19/Canada/QC_AI9/2020	EPI_ISL_463918	GISAID	-	Homo Sapiens	Complete	Canada / Quebec	2020-04-07	Laboratoire de microbiologie, Hopital de Verdun	2020-06-11	Smith Laboratory, Centre de Recherche CHU Sainte-Justine
hCoV-19/Canada/QC_BA5/2020	EPI_ISL_463962	GISAID	-	Homo Sapiens	Complete	Canada / Quebec	2020-04-07	Laboratoire de microbiologie, Hopital de Verdun	2020-06-11	Smith Laboratory, Centre de Recherche CHU Sainte-Justine
hCoV-19/Canada/ON-UHTC_0053/2020	EPI_ISL_464004	GISAID	-	Homo Sapiens	Complete	Canada / Ontario	2020-04-07	Unity Health Toronto	2020-06-11	Ontario Institute for Cancer Research
hCoV-19/Canada/ON-UHTC_0035/2020	EPI_ISL_464033	GISAID	-	Homo Sapiens	Complete	Canada / Ontario	2020-04-07	Unity Health Toronto	2020-06-11	Ontario Institute for Cancer Research
hCoV-19/Belgium/BT-0407271/2020	EPI_ISL_464065	GISAID	-	Homo Sapiens	Complete	Belgium / Houthalen-Helchteren	2020-04-07	KU Leuven, Rega Institute, Clinical and Epidemiological Virology	2020-06-11	KU Leuven, Rega Institute, Clinical and Epidemiological Virology
hCoV-19/Belgium/GSS-0407272/2020	EPI_ISL_464066	GISAID	-	Homo Sapiens	Complete	Belgium / Linter	2020-04-07	KU Leuven, Rega Institute, Clinical and Epidemiological Virology	2020-06-11	KU Leuven, Rega Institute, Clinical and Epidemiological Virology
hCoV-19/Belgium/MI-0407274/2020	EPI_ISL_464068	GISAID	-	Homo Sapiens	Complete	Belgium / Blanden	2020-04-07	KU Leuven, Rega Institute, Clinical and Epidemiological Virology	2020-06-11	KU Leuven, Rega Institute, Clinical and Epidemiological Virology
hCoV-19/Belgium/BD-0407280/2020	EPI_ISL_464074	GISAID	-	Homo Sapiens	Complete	Belgium / Dour	2020-04-07	KU Leuven, Rega Institute, Clinical and Epidemiological Virology	2020-06-11	KU Leuven, Rega Institute, Clinical and Epidemiological Virology
hCoV-19/Belgium/rega-0407282/2020	EPI_ISL_464076	GISAID	-	Homo Sapiens	Complete	Belgium / Rebecq	2020-04-07	KU Leuven, Rega Institute, Clinical and Epidemiological Virology	2020-06-11	KU Leuven, Rega Institute, Clinical and Epidemiological Virology
hCoV-19/Belgium/rega-0407283/2020	EPI_ISL_464077	GISAID	-	Homo Sapiens	Complete	Belgium / Jurbise	2020-04-07	KU Leuven, Rega Institute, Clinical and Epidemiological Virology	2020-06-11	KU Leuven, Rega Institute, Clinical and Epidemiological Virology
hCoV-19/Belgium/rega-0407287/2020	EPI_ISL_464081	GISAID	-	Homo Sapiens	Complete	Belgium / Buissenal	2020-04-07	KU Leuven, Rega Institute, Clinical and Epidemiological Virology	2020-06-11	KU Leuven, Rega Institute, Clinical and Epidemiological Virology
hCoV-19/Belgium/rega-0405288/2020	EPI_ISL_464082	GISAID	-	Homo Sapiens	Complete	Belgium / Monceau-sur-sambre	2020-04-07	KU Leuven, Rega Institute, Clinical and Epidemiological Virology	2020-06-11	KU Leuven, Rega Institute, Clinical and Epidemiological Virology
hCoV-19/SouthAfrica/Tygerberg_11/2020	EPI_ISL_464122	GISAID	-	Homo Sapiens	Complete	South Africa / Western Cape Province / Cape Town Metro	2020-04-07	Division of Medical Virology, Stellenbosch University and National Health Laboratory Service (NHLS)	2020-06-11	Division of Medical Virology, Stellenbosch University and National Health Laboratory Service (NHLS)
hCoV-19/SouthAfrica/Tygerberg_43/2020	EPI_ISL_464152	GISAID	-	Homo Sapiens	Complete	South Africa / Western Cape Province / Cape Town Metro	2020-04-07	Division of Medical Virology, Stellenbosch University and National Health Laboratory Service (NHLS)	2020-06-11	Division of Medical Virology, Stellenbosch University and National Health Laboratory Service (NHLS)
hCoV-19/England/20170031904/2020	EPI_ISL_465275	GISAID	-	Homo Sapiens	Complete	United Kingdom / England	2020-04-07	Respiratory Virus Unit, Microbiology Services Colindale, Public Health England	2020-06-11	Respiratory Virus Unit, Microbiology Services Colindale, Public Health England
hCoV-19/England/20154074204/2020	EPI_ISL_466259	GISAID	-	Homo Sapiens	Complete	United Kingdom / England	2020-04-07	Respiratory Virus Unit, Microbiology Services Colindale, Public Health England	2020-06-11	Respiratory Virus Unit, Microbiology Services Colindale, Public Health England
hCoV-19/England/20154082104/2020	EPI_ISL_466267	GISAID	-	Homo Sapiens	Complete	United Kingdom / England	2020-04-07	Respiratory Virus Unit, Microbiology Services Colindale, Public Health England	2020-06-11	Respiratory Virus Unit, Microbiology Services Colindale, Public Health England
hCoV-19/England/20154083604/2020	EPI_ISL_466272	GISAID	-	Homo Sapiens	Complete	United Kingdom / England	2020-04-07	Respiratory Virus Unit, Microbiology Services Colindale, Public Health England	2020-06-11	Respiratory Virus Unit, Microbiology Services Colindale, Public Health England
hCoV-19/England/20156041604/2020	EPI_ISL_466311	GISAID	-	Homo Sapiens	Complete	United Kingdom / England	2020-04-07	Respiratory Virus Unit, Microbiology Services Colindale, Public Health England	2020-06-11	Respiratory Virus Unit, Microbiology Services Colindale, Public Health England
hCoV-19/England/20156048204/2020	EPI_ISL_466328	GISAID	-	Homo Sapiens	Complete	United Kingdom / England	2020-04-07	Respiratory Virus Unit, Microbiology Services Colindale, Public Health England	2020-06-11	Respiratory Virus Unit, Microbiology Services Colindale, Public Health England
hCoV-19/England/20156050804/2020	EPI_ISL_466338	GISAID	-	Homo Sapiens	Complete	United Kingdom / England	2020-04-07	Respiratory Virus Unit, Microbiology Services Colindale, Public Health England	2020-06-11	Respiratory Virus Unit, Microbiology Services Colindale, Public Health England
hCoV-19/England/20156053104/2020	EPI_ISL_466343	GISAID	-	Homo Sapiens	Complete	United Kingdom / England	2020-04-07	Respiratory Virus Unit, Microbiology Services Colindale, Public Health England	2020-06-11	Respiratory Virus Unit, Microbiology Services Colindale, Public Health England
hCoV-19/Canada/QC_AK5/2020	EPI_ISL_463919	GISAID	-	Homo Sapiens	Complete	Canada / Quebec	2020-04-08	Laboratoire de microbiologie, Hopital de Verdun	2020-06-11	Smith Laboratory, Centre de Recherche CHU Sainte-Justine
hCoV-19/Canada/ON-UHTC_0050/2020	EPI_ISL_464036	GISAID	-	Homo Sapiens	Complete	Canada / Ontario	2020-04-08	Unity Health Toronto	2020-06-11	Ontario Institute for Cancer Research
hCoV-19/Belgium/rega-0408281/2020	EPI_ISL_464075	GISAID	-	Homo Sapiens	Complete	Belgium / Zolder	2020-04-08	KU Leuven, Rega Institute, Clinical and Epidemiological Virology	2020-06-11	KU Leuven, Rega Institute, Clinical and Epidemiological Virology
hCoV-19/Belgium/rega-0408284/2020	EPI_ISL_464078	GISAID	-	Homo Sapiens	Complete	Belgium / Heppen	2020-04-08	KU Leuven, Rega Institute, Clinical and Epidemiological Virology	2020-06-11	KU Leuven, Rega Institute, Clinical and Epidemiological Virology
hCoV-19/Belgium/rega-0408286/2020	EPI_ISL_464080	GISAID	-	Homo Sapiens	Complete	Belgium / Kortenberg	2020-04-08	KU Leuven, Rega Institute, Clinical and Epidemiological Virology	2020-06-11	KU Leuven, Rega Institute, Clinical and Epidemiological Virology
hCoV-19/Belgium/RD-0408292/2020	EPI_ISL_464086	GISAID	-	Homo Sapiens	Complete	Belgium / Brunehaut	2020-04-08	KU Leuven, Rega Institute, Clinical and Epidemiological Virology	2020-06-11	KU Leuven, Rega Institute, Clinical and Epidemiological Virology
hCoV-19/Belgium/HC-0408293/2020	EPI_ISL_464087	GISAID	-	Homo Sapiens	Complete	Belgium / Frameries	2020-04-08	KU Leuven, Rega Institute, Clinical and Epidemiological Virology	2020-06-11	KU Leuven, Rega Institute, Clinical and Epidemiological Virology
hCoV-19/SouthAfrica/Tygerberg_07/2020	EPI_ISL_464118	GISAID	-	Homo Sapiens	Complete	South Africa / Western Cape Province / Cape Town Metro	2020-04-08	Division of Medical Virology, Stellenbosch University and National Health Laboratory Service (NHLS)	2020-06-11	Division of Medical Virology, Stellenbosch University and National Health Laboratory Service (NHLS)
hCoV-19/SouthAfrica/Tygerberg_08/2020	EPI_ISL_464119	GISAID	-	Homo Sapiens	Complete	South Africa / Western Cape Province / Cape Town Metro	2020-04-08	Division of Medical Virology, Stellenbosch University and National Health Laboratory Service (NHLS)	2020-06-11	Division of Medical Virology, Stellenbosch University and National Health Laboratory Service (NHLS)
hCoV-19/SouthAfrica/Tygerberg_09/2020	EPI_ISL_464120	GISAID	-	Homo Sapiens	Complete	South Africa / Western Cape Province / Cape Town Metro	2020-04-08	Division of Medical Virology, Stellenbosch University and National Health Laboratory Service (NHLS)	2020-06-11	Division of Medical Virology, Stellenbosch University and National Health Laboratory Service (NHLS)
hCoV-19/SouthAfrica/Tygerberg_10/2020	EPI_ISL_464121	GISAID	-	Homo Sapiens	Complete	South Africa / Western Cape Province / Cape Town Metro	2020-04-08	Division of Medical Virology, Stellenbosch University and National Health Laboratory Service (NHLS)	2020-06-11	Division of Medical Virology, Stellenbosch University and National Health Laboratory Service (NHLS)
hCoV-19/SouthAfrica/Tygerberg_12/2020	EPI_ISL_464123	GISAID	-	Homo Sapiens	Complete	South Africa / Western Cape Province / Cape Town Metro	2020-04-08	Division of Medical Virology, Stellenbosch University and National Health Laboratory Service (NHLS)	2020-06-11	Division of Medical Virology, Stellenbosch University and National Health Laboratory Service (NHLS)
hCoV-19/SouthAfrica/Tygerberg_14/2020	EPI_ISL_464125	GISAID	-	Homo Sapiens	Complete	South Africa / Western Cape Province / Cape Town Metro	2020-04-08	Division of Medical Virology, Stellenbosch University and National Health Laboratory Service (NHLS)	2020-06-11	Division of Medical Virology, Stellenbosch University and National Health Laboratory Service (NHLS)
hCoV-19/SouthAfrica/Tygerberg_15/2020	EPI_ISL_464126	GISAID	-	Homo Sapiens	Complete	South Africa / Western Cape Province / Cape Town Metro	2020-04-08	Division of Medical Virology, Stellenbosch University and National Health Laboratory Service (NHLS)	2020-06-11	Division of Medical Virology, Stellenbosch University and National Health Laboratory Service (NHLS)
hCoV-19/SouthAfrica/Tygerberg_16/2020	EPI_ISL_464127	GISAID	-	Homo Sapiens	Complete	South Africa / Western Cape Province / Cape Town Metro	2020-04-08	Division of Medical Virology, Stellenbosch University and National Health Laboratory Service (NHLS)	2020-06-11	Division of Medical Virology, Stellenbosch University and National Health Laboratory Service (NHLS)
hCoV-19/SouthAfrica/Tygerberg_17/2020	EPI_ISL_464128	GISAID	-	Homo Sapiens	Complete	South Africa / Western Cape Province / Cape Town Metro	2020-04-08	Division of Medical Virology, Stellenbosch University and National Health Laboratory Service (NHLS)	2020-06-11	Division of Medical Virology, Stellenbosch University and National Health Laboratory Service (NHLS)
hCoV-19/SouthAfrica/Tygerberg_18/2020	EPI_ISL_464129	GISAID	-	Homo Sapiens	Complete	South Africa / Western Cape Province / Cape Town Metro	2020-04-08	Division of Medical Virology, Stellenbosch University and National Health Laboratory Service (NHLS)	2020-06-11	Division of Medical Virology, Stellenbosch University and National Health Laboratory Service (NHLS)
hCoV-19/SouthAfrica/Tygerberg_19/2020	EPI_ISL_464130	GISAID	-	Homo Sapiens	Complete	South Africa / Western Cape Province / Cape Town Metro	2020-04-08	Division of Medical Virology, Stellenbosch University and National Health Laboratory Service (NHLS)	2020-06-11	Division of Medical Virology, Stellenbosch University and National Health Laboratory Service (NHLS)
hCoV-19/SouthAfrica/Tygerberg_37/2020	EPI_ISL_464148	GISAID	-	Homo Sapiens	Complete	South Africa / Western Cape Province / Cape Town Metro	2020-04-08	Division of Medical Virology, Stellenbosch University and National Health Laboratory Service (NHLS)	2020-06-11	Division of Medical Virology, Stellenbosch University and National Health Laboratory Service (NHLS)
hCoV-19/SouthAfrica/Tygerberg_38/2020	EPI_ISL_464149	GISAID	-	Homo Sapiens	Complete	South Africa / Western Cape Province / Cape Town Metro	2020-04-08	Division of Medical Virology, Stellenbosch University and National Health Laboratory Service (NHLS)	2020-06-11	Division of Medical Virology, Stellenbosch University and National Health Laboratory Service (NHLS)
hCoV-19/SouthAfrica/Tygerberg_41/2020	EPI_ISL_464150	GISAID	-	Homo Sapiens	Complete	South Africa / Western Cape Province / Cape Town Metro	2020-04-08	Division of Medical Virology, Stellenbosch University and National Health Laboratory Service (NHLS)	2020-06-11	Division of Medical Virology, Stellenbosch University and National Health Laboratory Service (NHLS)
hCoV-19/SouthAfrica/Tygerberg_42/2020	EPI_ISL_464151	GISAID	-	Homo Sapiens	Complete	South Africa / Western Cape Province / Cape Town Metro	2020-04-08	Division of Medical Virology, Stellenbosch University and National Health Laboratory Service (NHLS)	2020-06-11	Division of Medical Virology, Stellenbosch University and National Health Laboratory Service (NHLS)
hCoV-19/SouthAfrica/Tygerberg_45/2020	EPI_ISL_464154	GISAID	-	Homo Sapiens	Complete	South Africa / Western Cape Province / Cape Town Metro	2020-04-08	Division of Medical Virology, Stellenbosch University and National Health Laboratory Service (NHLS)	2020-06-11	Division of Medical Virology, Stellenbosch University and National Health Laboratory Service (NHLS)
hCoV-19/SouthAfrica/Tygerberg_46/2020	EPI_ISL_464155	GISAID	-	Homo Sapiens	Complete	South Africa / Western Cape Province / Cape Town Metro	2020-04-08	Division of Medical Virology, Stellenbosch University and National Health Laboratory Service (NHLS)	2020-06-11	Division of Medical Virology, Stellenbosch University and National Health Laboratory Service (NHLS)
hCoV-19/SouthAfrica/Tygerberg_48/2020	EPI_ISL_464157	GISAID	-	Homo Sapiens	Complete	South Africa / Western Cape Province / Cape Town Metro	2020-04-08	Division of Medical Virology, Stellenbosch University and National Health Laboratory Service (NHLS)	2020-06-11	Division of Medical Virology, Stellenbosch University and National Health Laboratory Service (NHLS)
hCoV-19/SouthAfrica/Tygerberg_50/2020	EPI_ISL_464158	GISAID	-	Homo Sapiens	Complete	South Africa / Western Cape Province / Cape Town Metro	2020-04-08	Division of Medical Virology, Stellenbosch University and National Health Laboratory Service (NHLS)	2020-06-11	Division of Medical Virology, Stellenbosch University and National Health Laboratory Service (NHLS)
hCoV-19/England/20170042504/2020	EPI_ISL_465294	GISAID	-	Homo Sapiens	Complete	United Kingdom / England	2020-04-08	Respiratory Virus Unit, Microbiology Services Colindale, Public Health England	2020-06-11	Respiratory Virus Unit, Microbiology Services Colindale, Public Health England
hCoV-19/England/20156004604/2020	EPI_ISL_466293	GISAID	-	Homo Sapiens	Complete	United Kingdom / England	2020-04-08	Respiratory Virus Unit, Microbiology Services Colindale, Public Health England	2020-06-11	Respiratory Virus Unit, Microbiology Services Colindale, Public Health England
hCoV-19/England/20156033304/2020	EPI_ISL_466298	GISAID	-	Homo Sapiens	Complete	United Kingdom / England	2020-04-08	Respiratory Virus Unit, Microbiology Services Colindale, Public Health England	2020-06-11	Respiratory Virus Unit, Microbiology Services Colindale, Public Health England
hCoV-19/England/20156052404/2020	EPI_ISL_466342	GISAID	-	Homo Sapiens	Complete	United Kingdom / England	2020-04-08	Respiratory Virus Unit, Microbiology Services Colindale, Public Health England	2020-06-11	Respiratory Virus Unit, Microbiology Services Colindale, Public Health England
hCoV-19/SouthAfrica/Tygerberg_47/2020	EPI_ISL_464156	GISAID	-	Homo Sapiens	Complete	South Africa / Western Cape Province / Cape Town Metro	2020-04-08	Division of Medical Virology, Stellenbosch University and National Health Laboratory Service (NHLS)	2020-06-11	Division of Medical Virology, Stellenbosch University and National Health Laboratory Service (NHLS)
hCoV-19/Canada/QC_AI5/2020	EPI_ISL_463917	GISAID	-	Homo Sapiens	Complete	Canada / Quebec	2020-04-09	Laboratoire de microbiologie, Hopital de Verdun	2020-06-11	Smith Laboratory, Centre de Recherche CHU Sainte-Justine
hCoV-19/Canada/QC_AO7/2020	EPI_ISL_463922	GISAID	-	Homo Sapiens	Complete	Canada / Quebec	2020-04-09	Laboratoire de microbiologie, Hopital de Verdun	2020-06-11	Smith Laboratory, Centre de Recherche CHU Sainte-Justine
hCoV-19/Canada/QC_AO9/2020	EPI_ISL_463923	GISAID	-	Homo Sapiens	Complete	Canada / Quebec	2020-04-09	Laboratoire de microbiologie, Hopital de Verdun	2020-06-11	Smith Laboratory, Centre de Recherche CHU Sainte-Justine
hCoV-19/Canada/QC_BC5/2020	EPI_ISL_463968	GISAID	-	Homo Sapiens	Complete	Canada / Quebec	2020-04-09	Laboratoire de microbiologie, Hopital de Verdun	2020-06-11	Smith Laboratory, Centre de Recherche CHU Sainte-Justine
hCoV-19/Belgium/VJ-0409291/2020	EPI_ISL_464085	GISAID	-	Homo Sapiens	Complete	Belgium / Houthalen-Helchteren	2020-04-09	KU Leuven, Rega Institute, Clinical and Epidemiological Virology	2020-06-11	KU Leuven, Rega Institute, Clinical and Epidemiological Virology
hCoV-19/Belgium/LEV-0409294/2020	EPI_ISL_464088	GISAID	-	Homo Sapiens	Complete	Belgium / Zolder	2020-04-09	KU Leuven, Rega Institute, Clinical and Epidemiological Virology	2020-06-11	KU Leuven, Rega Institute, Clinical and Epidemiological Virology
hCoV-19/Belgium/LKJ-0409295/2020	EPI_ISL_464089	GISAID	-	Homo Sapiens	Complete	Belgium / Lummen	2020-04-09	KU Leuven, Rega Institute, Clinical and Epidemiological Virology	2020-06-11	KU Leuven, Rega Institute, Clinical and Epidemiological Virology
hCoV-19/Belgium/SA-0409296/2020	EPI_ISL_464090	GISAID	-	Homo Sapiens	Complete	Belgium / Lillois-witterzée	2020-04-09	KU Leuven, Rega Institute, Clinical and Epidemiological Virology	2020-06-11	KU Leuven, Rega Institute, Clinical and Epidemiological Virology
hCoV-19/SouthAfrica/Tygerberg_20/2020	EPI_ISL_464131	GISAID	-	Homo Sapiens	Complete	South Africa / Western Cape Province / Cape Town Metro	2020-04-09	Division of Medical Virology, Stellenbosch University and National Health Laboratory Service (NHLS)	2020-06-11	Division of Medical Virology, Stellenbosch University and National Health Laboratory Service (NHLS)
hCoV-19/SouthAfrica/Tygerberg_21/2020	EPI_ISL_464132	GISAID	-	Homo Sapiens	Complete	South Africa / Western Cape Province / Cape Town Metro	2020-04-09	Division of Medical Virology, Stellenbosch University and National Health Laboratory Service (NHLS)	2020-06-11	Division of Medical Virology, Stellenbosch University and National Health Laboratory Service (NHLS)
hCoV-19/SouthAfrica/Tygerberg_22/2020	EPI_ISL_464133	GISAID	-	Homo Sapiens	Complete	South Africa / Western Cape Province / Cape Town Metro	2020-04-09	Division of Medical Virology, Stellenbosch University and National Health Laboratory Service (NHLS)	2020-06-11	Division of Medical Virology, Stellenbosch University and National Health Laboratory Service (NHLS)
hCoV-19/SouthAfrica/Tygerberg_23/2020	EPI_ISL_464134	GISAID	-	Homo Sapiens	Complete	South Africa / Western Cape Province / Cape Town Metro	2020-04-09	Division of Medical Virology, Stellenbosch University and National Health Laboratory Service (NHLS)	2020-06-11	Division of Medical Virology, Stellenbosch University and National Health Laboratory Service (NHLS)
hCoV-19/SouthAfrica/Tygerberg_24/2020	EPI_ISL_464135	GISAID	-	Homo Sapiens	Complete	South Africa / Western Cape Province / Cape Town Metro	2020-04-09	Division of Medical Virology, Stellenbosch University and National Health Laboratory Service (NHLS)	2020-06-11	Division of Medical Virology, Stellenbosch University and National Health Laboratory Service (NHLS)
hCoV-19/SouthAfrica/Tygerberg_25/2020	EPI_ISL_464136	GISAID	-	Homo Sapiens	Complete	South Africa / Western Cape Province / Cape Town Metro	2020-04-09	Division of Medical Virology, Stellenbosch University and National Health Laboratory Service (NHLS)	2020-06-11	Division of Medical Virology, Stellenbosch University and National Health Laboratory Service (NHLS)
hCoV-19/SouthAfrica/Tygerberg_26/2020	EPI_ISL_464137	GISAID	-	Homo Sapiens	Complete	South Africa / Western Cape Province / Cape Town Metro	2020-04-09	Division of Medical Virology, Stellenbosch University and National Health Laboratory Service (NHLS)	2020-06-11	Division of Medical Virology, Stellenbosch University and National Health Laboratory Service (NHLS)
hCoV-19/SouthAfrica/Tygerberg_27/2020	EPI_ISL_464138	GISAID	-	Homo Sapiens	Complete	South Africa / Western Cape Province / Cape Town Metro	2020-04-09	Division of Medical Virology, Stellenbosch University and National Health Laboratory Service (NHLS)	2020-06-11	Division of Medical Virology, Stellenbosch University and National Health Laboratory Service (NHLS)
hCoV-19/SouthAfrica/Tygerberg_44/2020	EPI_ISL_464153	GISAID	-	Homo Sapiens	Complete	South Africa / Western Cape Province / Cape Town Metro	2020-04-09	Division of Medical Virology, Stellenbosch University and National Health Laboratory Service (NHLS)	2020-06-11	Division of Medical Virology, Stellenbosch University and National Health Laboratory Service (NHLS)
hCoV-19/England/20170032004/2020	EPI_ISL_465276	GISAID	-	Homo Sapiens	Complete	United Kingdom / England	2020-04-09	Respiratory Virus Unit, Microbiology Services Colindale, Public Health England	2020-06-11	Respiratory Virus Unit, Microbiology Services Colindale, Public Health England
hCoV-19/England/20170032104/2020	EPI_ISL_465277	GISAID	-	Homo Sapiens	Complete	United Kingdom / England	2020-04-09	Respiratory Virus Unit, Microbiology Services Colindale, Public Health England	2020-06-11	Respiratory Virus Unit, Microbiology Services Colindale, Public Health England
hCoV-19/England/20170032204/2020	EPI_ISL_465278	GISAID	-	Homo Sapiens	Complete	United Kingdom / England	2020-04-09	Respiratory Virus Unit, Microbiology Services Colindale, Public Health England	2020-06-11	Respiratory Virus Unit, Microbiology Services Colindale, Public Health England
hCoV-19/England/20170037804/2020	EPI_ISL_465290	GISAID	-	Homo Sapiens	Complete	United Kingdom / England	2020-04-09	Respiratory Virus Unit, Microbiology Services Colindale, Public Health England	2020-06-11	Respiratory Virus Unit, Microbiology Services Colindale, Public Health England
hCoV-19/England/20172045804/2020	EPI_ISL_465348	GISAID	-	Homo Sapiens	Complete	United Kingdom / England	2020-04-09	Respiratory Virus Unit, Microbiology Services Colindale, Public Health England	2020-06-11	Respiratory Virus Unit, Microbiology Services Colindale, Public Health England
hCoV-19/England/20172045904/2020	EPI_ISL_465349	GISAID	-	Homo Sapiens	Complete	United Kingdom / England	2020-04-09	Respiratory Virus Unit, Microbiology Services Colindale, Public Health England	2020-06-11	Respiratory Virus Unit, Microbiology Services Colindale, Public Health England
hCoV-19/England/20156000204/2020	EPI_ISL_466278	GISAID	-	Homo Sapiens	Complete	United Kingdom / England	2020-04-09	Respiratory Virus Unit, Microbiology Services Colindale, Public Health England	2020-06-11	Respiratory Virus Unit, Microbiology Services Colindale, Public Health England
hCoV-19/England/20156043304/2020	EPI_ISL_466317	GISAID	-	Homo Sapiens	Complete	United Kingdom / England	2020-04-09	Respiratory Virus Unit, Microbiology Services Colindale, Public Health England	2020-06-11	Respiratory Virus Unit, Microbiology Services Colindale, Public Health England
hCoV-19/England/20156047404/2020	EPI_ISL_466324	GISAID	-	Homo Sapiens	Complete	United Kingdom / England	2020-04-09	Respiratory Virus Unit, Microbiology Services Colindale, Public Health England	2020-06-11	Respiratory Virus Unit, Microbiology Services Colindale, Public Health England
hCoV-19/England/201580017/2020	EPI_ISL_466346	GISAID	-	Homo Sapiens	Complete	United Kingdom / England	2020-04-09	Respiratory Virus Unit, Microbiology Services Colindale, Public Health England	2020-06-11	Respiratory Virus Unit, Microbiology Services Colindale, Public Health England
hCoV-19/England/201580161/2020	EPI_ISL_466356	GISAID	-	Homo Sapiens	Complete	United Kingdom / England	2020-04-09	Respiratory Virus Unit, Microbiology Services Colindale, Public Health England	2020-06-11	Respiratory Virus Unit, Microbiology Services Colindale, Public Health England
hCoV-19/England/201580189/2020	EPI_ISL_466359	GISAID	-	Homo Sapiens	Complete	United Kingdom / England	2020-04-09	Respiratory Virus Unit, Microbiology Services Colindale, Public Health England	2020-06-11	Respiratory Virus Unit, Microbiology Services Colindale, Public Health England
hCoV-19/England/201580278/2020	EPI_ISL_466363	GISAID	-	Homo Sapiens	Complete	United Kingdom / England	2020-04-09	Respiratory Virus Unit, Microbiology Services Colindale, Public Health England	2020-06-11	Respiratory Virus Unit, Microbiology Services Colindale, Public Health England
hCoV-19/England/201580284/2020	EPI_ISL_466365	GISAID	-	Homo Sapiens	Complete	United Kingdom / England	2020-04-09	Respiratory Virus Unit, Microbiology Services Colindale, Public Health England	2020-06-11	Respiratory Virus Unit, Microbiology Services Colindale, Public Health England
hCoV-19/England/201580285/2020	EPI_ISL_466366	GISAID	-	Homo Sapiens	Complete	United Kingdom / England	2020-04-09	Respiratory Virus Unit, Microbiology Services Colindale, Public Health England	2020-06-11	Respiratory Virus Unit, Microbiology Services Colindale, Public Health England
hCoV-19/England/201580290/2020	EPI_ISL_466367	GISAID	-	Homo Sapiens	Complete	United Kingdom / England	2020-04-09	Respiratory Virus Unit, Microbiology Services Colindale, Public Health England	2020-06-11	Respiratory Virus Unit, Microbiology Services Colindale, Public Health England
hCoV-19/England/20164072304/2020	EPI_ISL_466474	GISAID	-	Homo Sapiens	Complete	United Kingdom / England	2020-04-09	Respiratory Virus Unit, Microbiology Services Colindale, Public Health England	2020-06-11	Respiratory Virus Unit, Microbiology Services Colindale, Public Health England
hCoV-19/SouthAfrica/Tygerberg_28/2020	EPI_ISL_464139	GISAID	-	Homo Sapiens	Complete	South Africa / Western Cape Province / Cape Town Metro	2020-04-09	Division of Medical Virology, Stellenbosch University and National Health Laboratory Service (NHLS)	2020-06-11	Division of Medical Virology, Stellenbosch University and National Health Laboratory Service (NHLS)
hCoV-19/England/20169030004/2020	EPI_ISL_465224	GISAID	-	Homo Sapiens	Complete	United Kingdom / England	2020-04-10	Respiratory Virus Unit, Microbiology Services Colindale, Public Health England	2020-06-11	Respiratory Virus Unit, Microbiology Services Colindale, Public Health England
hCoV-19/Canada/ON-UHTC_0067/2020	EPI_ISL_463997	GISAID	-	Homo Sapiens	Complete	Canada / Ontario	2020-04-10	Unity Health Toronto	2020-06-11	Ontario Institute for Cancer Research
hCoV-19/Canada/ON-UHTC_0039/2020	EPI_ISL_464026	GISAID	-	Homo Sapiens	Complete	Canada / Ontario	2020-04-10	Unity Health Toronto	2020-06-11	Ontario Institute for Cancer Research
hCoV-19/Canada/ON-UHTC_0080/2020	EPI_ISL_464040	GISAID	-	Homo Sapiens	Complete	Canada / Ontario	2020-04-10	Unity Health Toronto	2020-06-11	Ontario Institute for Cancer Research
hCoV-19/Canada/ON-UHTC_0054/2020	EPI_ISL_464050	GISAID	-	Homo Sapiens	Complete	Canada / Ontario	2020-04-10	Unity Health Toronto	2020-06-11	Ontario Institute for Cancer Research
hCoV-19/Canada/ON-UHTC_0056/2020	EPI_ISL_464059	GISAID	-	Homo Sapiens	Complete	Canada / Ontario	2020-04-10	Unity Health Toronto	2020-06-11	Ontario Institute for Cancer Research
hCoV-19/England/20170036904/2020	EPI_ISL_465287	GISAID	-	Homo Sapiens	Complete	United Kingdom / England	2020-04-10	Respiratory Virus Unit, Microbiology Services Colindale, Public Health England	2020-06-11	Respiratory Virus Unit, Microbiology Services Colindale, Public Health England
hCoV-19/England/20168035204/2020	EPI_ISL_466613	GISAID	-	Homo Sapiens	Complete	United Kingdom / England	2020-04-10	Respiratory Virus Unit, Microbiology Services Colindale, Public Health England	2020-06-11	Respiratory Virus Unit, Microbiology Services Colindale, Public Health England
hCoV-19/Canada/QC_AY9/2020	EPI_ISL_463957	GISAID	-	Homo Sapiens	Complete	Canada / Quebec	2020-04-11	Laboratoire de microbiologie, Hopital de Verdun	2020-06-11	Smith Laboratory, Centre de Recherche CHU Sainte-Justine
hCoV-19/Canada/QC_AZ3/2020	EPI_ISL_463959	GISAID	-	Homo Sapiens	Complete	Canada / Quebec	2020-04-11	Laboratoire de microbiologie, Hopital de Verdun	2020-06-11	Smith Laboratory, Centre de Recherche CHU Sainte-Justine
hCoV-19/Canada/ON-UHTC_0075/2020	EPI_ISL_463999	GISAID	-	Homo Sapiens	Complete	Canada / Ontario	2020-04-11	Unity Health Toronto	2020-06-11	Ontario Institute for Cancer Research
hCoV-19/Canada/ON-UHTC_0091/2020	EPI_ISL_464011	GISAID	-	Homo Sapiens	Complete	Canada / Ontario	2020-04-11	Unity Health Toronto	2020-06-11	Ontario Institute for Cancer Research
SARS-CoV-2/human/TWN/CGMH-CGU-30/2020	MT590600	GenBank	EPI_ISL_464094	Homo sapiens	Complete	China / Taiwan	2020-04-11	-	2020-06-11	Department of Laboratory Medicine, Lin-Kou Chang-Gung Memorial Hospital, No. 5, Fu-Shing St., Taoyuan 333, Taiwan
hCoV-19/Canada/QC_AY1/2020	EPI_ISL_463954	GISAID	-	Homo Sapiens	Complete	Canada / Quebec	2020-04-12	Laboratoire de microbiologie, Hopital de Verdun	2020-06-11	Smith Laboratory, Centre de Recherche CHU Sainte-Justine
hCoV-19/Canada/ON-UHTC_0063/2020	EPI_ISL_464007	GISAID	-	Homo Sapiens	Complete	Canada / Ontario	2020-04-12	Unity Health Toronto	2020-06-11	Ontario Institute for Cancer Research
hCoV-19/Canada/ON-UHTC_0070/2020	EPI_ISL_464022	GISAID	-	Homo Sapiens	Complete	Canada / Ontario	2020-04-12	Unity Health Toronto	2020-06-11	Ontario Institute for Cancer Research
hCoV-19/England/201620058/2020	EPI_ISL_466401	GISAID	-	Homo Sapiens	Complete	United Kingdom / England	2020-04-12	Respiratory Virus Unit, Microbiology Services Colindale, Public Health England	2020-06-11	Respiratory Virus Unit, Microbiology Services Colindale, Public Health England
hCoV-19/England/20162011104/2020	EPI_ISL_466410	GISAID	-	Homo Sapiens	Complete	United Kingdom / England	2020-04-12	Respiratory Virus Unit, Microbiology Services Colindale, Public Health England	2020-06-11	Respiratory Virus Unit, Microbiology Services Colindale, Public Health England
hCoV-19/England/20164072104/2020	EPI_ISL_466472	GISAID	-	Homo Sapiens	Complete	United Kingdom / England	2020-04-12	Respiratory Virus Unit, Microbiology Services Colindale, Public Health England	2020-06-11	Respiratory Virus Unit, Microbiology Services Colindale, Public Health England
hCoV-19/Canada/QC_AH2/2020	EPI_ISL_463914	GISAID	-	Homo Sapiens	Complete	Canada / Quebec	2020-04-13	Laboratoire de microbiologie, Hopital de Verdun	2020-06-11	Smith Laboratory, Centre de Recherche CHU Sainte-Justine
hCoV-19/Canada/QC_AX6/2020	EPI_ISL_463953	GISAID	-	Homo Sapiens	Complete	Canada / Quebec	2020-04-13	Laboratoire de microbiologie, Hopital de Verdun	2020-06-11	Smith Laboratory, Centre de Recherche CHU Sainte-Justine
hCoV-19/Canada/QC_BA6/2020	EPI_ISL_463963	GISAID	-	Homo Sapiens	Complete	Canada / Quebec	2020-04-13	Laboratoire de microbiologie, Hopital de Verdun	2020-06-11	Smith Laboratory, Centre de Recherche CHU Sainte-Justine
hCoV-19/Canada/QC_BB7/2020	EPI_ISL_463965	GISAID	-	Homo Sapiens	Complete	Canada / Quebec	2020-04-13	Laboratoire de microbiologie, Hopital de Verdun	2020-06-11	Smith Laboratory, Centre de Recherche CHU Sainte-Justine
hCoV-19/Canada/ON-UHTC_0076/2020	EPI_ISL_464019	GISAID	-	Homo Sapiens	Complete	Canada / Ontario	2020-04-13	Unity Health Toronto	2020-06-11	Ontario Institute for Cancer Research
hCoV-19/England/20170030904/2020	EPI_ISL_465274	GISAID	-	Homo Sapiens	Complete	United Kingdom / England	2020-04-13	Respiratory Virus Unit, Microbiology Services Colindale, Public Health England	2020-06-11	Respiratory Virus Unit, Microbiology Services Colindale, Public Health England
hCoV-19/England/20172042904/2020	EPI_ISL_465343	GISAID	-	Homo Sapiens	Complete	United Kingdom / England	2020-04-13	Respiratory Virus Unit, Microbiology Services Colindale, Public Health England	2020-06-11	Respiratory Virus Unit, Microbiology Services Colindale, Public Health England
hCoV-19/England/20172048304/2020	EPI_ISL_465353	GISAID	-	Homo Sapiens	Complete	United Kingdom / England	2020-04-13	Respiratory Virus Unit, Microbiology Services Colindale, Public Health England	2020-06-11	Respiratory Virus Unit, Microbiology Services Colindale, Public Health England
hCoV-19/England/20174037704/2020	EPI_ISL_465397	GISAID	-	Homo Sapiens	Complete	United Kingdom / England	2020-04-13	Respiratory Virus Unit, Microbiology Services Colindale, Public Health England	2020-06-11	Respiratory Virus Unit, Microbiology Services Colindale, Public Health England
hCoV-19/England/201620024/2020	EPI_ISL_466385	GISAID	-	Homo Sapiens	Complete	United Kingdom / England	2020-04-13	Respiratory Virus Unit, Microbiology Services Colindale, Public Health England	2020-06-11	Respiratory Virus Unit, Microbiology Services Colindale, Public Health England
hCoV-19/England/20162003404/2020	EPI_ISL_466389	GISAID	-	Homo Sapiens	Complete	United Kingdom / England	2020-04-13	Respiratory Virus Unit, Microbiology Services Colindale, Public Health England	2020-06-11	Respiratory Virus Unit, Microbiology Services Colindale, Public Health England
hCoV-19/England/201620041/2020	EPI_ISL_466391	GISAID	-	Homo Sapiens	Complete	United Kingdom / England	2020-04-13	Respiratory Virus Unit, Microbiology Services Colindale, Public Health England	2020-06-11	Respiratory Virus Unit, Microbiology Services Colindale, Public Health England
hCoV-19/England/201620042/2020	EPI_ISL_466392	GISAID	-	Homo Sapiens	Complete	United Kingdom / England	2020-04-13	Respiratory Virus Unit, Microbiology Services Colindale, Public Health England	2020-06-11	Respiratory Virus Unit, Microbiology Services Colindale, Public Health England
hCoV-19/England/201620049/2020	EPI_ISL_466395	GISAID	-	Homo Sapiens	Complete	United Kingdom / England	2020-04-13	Respiratory Virus Unit, Microbiology Services Colindale, Public Health England	2020-06-11	Respiratory Virus Unit, Microbiology Services Colindale, Public Health England
hCoV-19/England/201620053/2020	EPI_ISL_466398	GISAID	-	Homo Sapiens	Complete	United Kingdom / England	2020-04-13	Respiratory Virus Unit, Microbiology Services Colindale, Public Health England	2020-06-11	Respiratory Virus Unit, Microbiology Services Colindale, Public Health England
hCoV-19/England/20162005404/2020	EPI_ISL_466399	GISAID	-	Homo Sapiens	Complete	United Kingdom / England	2020-04-13	Respiratory Virus Unit, Microbiology Services Colindale, Public Health England	2020-06-11	Respiratory Virus Unit, Microbiology Services Colindale, Public Health England
hCoV-19/England/20164013504/2020	EPI_ISL_466445	GISAID	-	Homo Sapiens	Complete	United Kingdom / England	2020-04-13	Respiratory Virus Unit, Microbiology Services Colindale, Public Health England	2020-06-11	Respiratory Virus Unit, Microbiology Services Colindale, Public Health England
hCoV-19/England/20164067404/2020	EPI_ISL_466465	GISAID	-	Homo Sapiens	Complete	United Kingdom / England	2020-04-13	Respiratory Virus Unit, Microbiology Services Colindale, Public Health England	2020-06-11	Respiratory Virus Unit, Microbiology Services Colindale, Public Health England
hCoV-19/England/20168038004/2020	EPI_ISL_466616	GISAID	-	Homo Sapiens	Complete	United Kingdom / England	2020-04-13	Respiratory Virus Unit, Microbiology Services Colindale, Public Health England	2020-06-11	Respiratory Virus Unit, Microbiology Services Colindale, Public Health England
hCoV-19/England/20168038104/2020	EPI_ISL_466617	GISAID	-	Homo Sapiens	Complete	United Kingdom / England	2020-04-13	Respiratory Virus Unit, Microbiology Services Colindale, Public Health England	2020-06-11	Respiratory Virus Unit, Microbiology Services Colindale, Public Health England
hCoV-19/England/20168038304/2020	EPI_ISL_466619	GISAID	-	Homo Sapiens	Complete	United Kingdom / England	2020-04-13	Respiratory Virus Unit, Microbiology Services Colindale, Public Health England	2020-06-11	Respiratory Virus Unit, Microbiology Services Colindale, Public Health England
hCoV-19/Canada/QC_AZ9/2020	EPI_ISL_463961	GISAID	-	Homo Sapiens	Complete	Canada / Quebec	2020-04-14	Laboratoire de microbiologie, Hopital de Verdun	2020-06-11	Smith Laboratory, Centre de Recherche CHU Sainte-Justine
hCoV-19/England/20169005204/2020	EPI_ISL_465180	GISAID	-	Homo Sapiens	Complete	United Kingdom / England	2020-04-14	Respiratory Virus Unit, Microbiology Services Colindale, Public Health England	2020-06-11	Respiratory Virus Unit, Microbiology Services Colindale, Public Health England
hCoV-19/England/20172045704/2020	EPI_ISL_465347	GISAID	-	Homo Sapiens	Complete	United Kingdom / England	2020-04-14	Respiratory Virus Unit, Microbiology Services Colindale, Public Health England	2020-06-11	Respiratory Virus Unit, Microbiology Services Colindale, Public Health England
hCoV-19/England/201640252/2020	EPI_ISL_466452	GISAID	-	Homo Sapiens	Complete	United Kingdom / England	2020-04-14	Respiratory Virus Unit, Microbiology Services Colindale, Public Health England	2020-06-11	Respiratory Virus Unit, Microbiology Services Colindale, Public Health England
hCoV-19/England/20164056304/2020	EPI_ISL_466457	GISAID	-	Homo Sapiens	Complete	United Kingdom / England	2020-04-14	Respiratory Virus Unit, Microbiology Services Colindale, Public Health England	2020-06-11	Respiratory Virus Unit, Microbiology Services Colindale, Public Health England
hCoV-19/England/20166004704/2020	EPI_ISL_466508	GISAID	-	Homo Sapiens	Complete	United Kingdom / England	2020-04-14	Respiratory Virus Unit, Microbiology Services Colindale, Public Health England	2020-06-11	Respiratory Virus Unit, Microbiology Services Colindale, Public Health England
hCoV-19/England/20166006904/2020	EPI_ISL_466516	GISAID	-	Homo Sapiens	Complete	United Kingdom / England	2020-04-14	Respiratory Virus Unit, Microbiology Services Colindale, Public Health England	2020-06-11	Respiratory Virus Unit, Microbiology Services Colindale, Public Health England
hCoV-19/England/20166012304/2020	EPI_ISL_466530	GISAID	-	Homo Sapiens	Complete	United Kingdom / England	2020-04-14	Respiratory Virus Unit, Microbiology Services Colindale, Public Health England	2020-06-11	Respiratory Virus Unit, Microbiology Services Colindale, Public Health England
hCoV-19/England/20166055904/2020	EPI_ISL_466550	GISAID	-	Homo Sapiens	Complete	United Kingdom / England	2020-04-14	Respiratory Virus Unit, Microbiology Services Colindale, Public Health England	2020-06-11	Respiratory Virus Unit, Microbiology Services Colindale, Public Health England
hCoV-19/England/20166063504/2020	EPI_ISL_466562	GISAID	-	Homo Sapiens	Complete	United Kingdom / England	2020-04-14	Respiratory Virus Unit, Microbiology Services Colindale, Public Health England	2020-06-11	Respiratory Virus Unit, Microbiology Services Colindale, Public Health England
hCoV-19/Canada/ON-UHTC_0082/2020	EPI_ISL_463998	GISAID	-	Homo Sapiens	Complete	Canada / Ontario	2020-04-15	Unity Health Toronto	2020-06-11	Ontario Institute for Cancer Research
hCoV-19/Canada/ON-UHTC_0086/2020	EPI_ISL_464058	GISAID	-	Homo Sapiens	Complete	Canada / Ontario	2020-04-15	Unity Health Toronto	2020-06-11	Ontario Institute for Cancer Research
hCoV-19/England/20169030304/2020	EPI_ISL_465225	GISAID	-	Homo Sapiens	Complete	United Kingdom / England	2020-04-15	Respiratory Virus Unit, Microbiology Services Colindale, Public Health England	2020-06-11	Respiratory Virus Unit, Microbiology Services Colindale, Public Health England
hCoV-19/England/20170033804/2020	EPI_ISL_465280	GISAID	-	Homo Sapiens	Complete	United Kingdom / England	2020-04-15	Respiratory Virus Unit, Microbiology Services Colindale, Public Health England	2020-06-11	Respiratory Virus Unit, Microbiology Services Colindale, Public Health England
hCoV-19/England/20164065904/2020	EPI_ISL_466460	GISAID	-	Homo Sapiens	Complete	United Kingdom / England	2020-04-15	Respiratory Virus Unit, Microbiology Services Colindale, Public Health England	2020-06-11	Respiratory Virus Unit, Microbiology Services Colindale, Public Health England
hCoV-19/England/20164082704/2020	EPI_ISL_466485	GISAID	-	Homo Sapiens	Complete	United Kingdom / England	2020-04-15	Respiratory Virus Unit, Microbiology Services Colindale, Public Health England	2020-06-11	Respiratory Virus Unit, Microbiology Services Colindale, Public Health England
hCoV-19/England/20166000204/2020	EPI_ISL_466493	GISAID	-	Homo Sapiens	Complete	United Kingdom / England	2020-04-15	Respiratory Virus Unit, Microbiology Services Colindale, Public Health England	2020-06-11	Respiratory Virus Unit, Microbiology Services Colindale, Public Health England
hCoV-19/England/20166000704/2020	EPI_ISL_466496	GISAID	-	Homo Sapiens	Complete	United Kingdom / England	2020-04-15	Respiratory Virus Unit, Microbiology Services Colindale, Public Health England	2020-06-11	Respiratory Virus Unit, Microbiology Services Colindale, Public Health England
hCoV-19/England/20166000904/2020	EPI_ISL_466498	GISAID	-	Homo Sapiens	Complete	United Kingdom / England	2020-04-15	Respiratory Virus Unit, Microbiology Services Colindale, Public Health England	2020-06-11	Respiratory Virus Unit, Microbiology Services Colindale, Public Health England
hCoV-19/England/20166006104/2020	EPI_ISL_466511	GISAID	-	Homo Sapiens	Complete	United Kingdom / England	2020-04-15	Respiratory Virus Unit, Microbiology Services Colindale, Public Health England	2020-06-11	Respiratory Virus Unit, Microbiology Services Colindale, Public Health England
hCoV-19/England/20166013104/2020	EPI_ISL_466533	GISAID	-	Homo Sapiens	Complete	United Kingdom / England	2020-04-15	Respiratory Virus Unit, Microbiology Services Colindale, Public Health England	2020-06-11	Respiratory Virus Unit, Microbiology Services Colindale, Public Health England
hCoV-19/England/20166015304/2020	EPI_ISL_466537	GISAID	-	Homo Sapiens	Complete	United Kingdom / England	2020-04-15	Respiratory Virus Unit, Microbiology Services Colindale, Public Health England	2020-06-11	Respiratory Virus Unit, Microbiology Services Colindale, Public Health England
hCoV-19/England/20166015404/2020	EPI_ISL_466538	GISAID	-	Homo Sapiens	Complete	United Kingdom / England	2020-04-15	Respiratory Virus Unit, Microbiology Services Colindale, Public Health England	2020-06-11	Respiratory Virus Unit, Microbiology Services Colindale, Public Health England
hCoV-19/England/20166068204/2020	EPI_ISL_466570	GISAID	-	Homo Sapiens	Complete	United Kingdom / England	2020-04-15	Respiratory Virus Unit, Microbiology Services Colindale, Public Health England	2020-06-11	Respiratory Virus Unit, Microbiology Services Colindale, Public Health England
hCoV-19/England/20168000604/2020	EPI_ISL_466588	GISAID	-	Homo Sapiens	Complete	United Kingdom / England	2020-04-15	Respiratory Virus Unit, Microbiology Services Colindale, Public Health England	2020-06-11	Respiratory Virus Unit, Microbiology Services Colindale, Public Health England
hCoV-19/England/20169004504/2020	EPI_ISL_465178	GISAID	-	Homo Sapiens	Complete	United Kingdom / England	2020-04-16	Respiratory Virus Unit, Microbiology Services Colindale, Public Health England	2020-06-11	Respiratory Virus Unit, Microbiology Services Colindale, Public Health England
hCoV-19/England/20169014604/2020	EPI_ISL_465196	GISAID	-	Homo Sapiens	Complete	United Kingdom / England	2020-04-16	Respiratory Virus Unit, Microbiology Services Colindale, Public Health England	2020-06-11	Respiratory Virus Unit, Microbiology Services Colindale, Public Health England
hCoV-19/England/20166017804/2020	EPI_ISL_466543	GISAID	-	Homo Sapiens	Complete	United Kingdom / England	2020-04-16	Respiratory Virus Unit, Microbiology Services Colindale, Public Health England	2020-06-11	Respiratory Virus Unit, Microbiology Services Colindale, Public Health England
hCoV-19/England/20166064004/2020	EPI_ISL_466563	GISAID	-	Homo Sapiens	Complete	United Kingdom / England	2020-04-16	Respiratory Virus Unit, Microbiology Services Colindale, Public Health England	2020-06-11	Respiratory Virus Unit, Microbiology Services Colindale, Public Health England
hCoV-19/England/20166069304/2020	EPI_ISL_466574	GISAID	-	Homo Sapiens	Complete	United Kingdom / England	2020-04-16	Respiratory Virus Unit, Microbiology Services Colindale, Public Health England	2020-06-11	Respiratory Virus Unit, Microbiology Services Colindale, Public Health England
hCoV-19/England/20166069904/2020	EPI_ISL_466577	GISAID	-	Homo Sapiens	Complete	United Kingdom / England	2020-04-16	Respiratory Virus Unit, Microbiology Services Colindale, Public Health England	2020-06-11	Respiratory Virus Unit, Microbiology Services Colindale, Public Health England
hCoV-19/England/20168001704/2020	EPI_ISL_466592	GISAID	-	Homo Sapiens	Complete	United Kingdom / England	2020-04-16	Respiratory Virus Unit, Microbiology Services Colindale, Public Health England	2020-06-11	Respiratory Virus Unit, Microbiology Services Colindale, Public Health England
hCoV-19/England/20168002804/2020	EPI_ISL_466594	GISAID	-	Homo Sapiens	Complete	United Kingdom / England	2020-04-16	Respiratory Virus Unit, Microbiology Services Colindale, Public Health England	2020-06-11	Respiratory Virus Unit, Microbiology Services Colindale, Public Health England
hCoV-19/England/20168003204/2020	EPI_ISL_466596	GISAID	-	Homo Sapiens	Complete	United Kingdom / England	2020-04-16	Respiratory Virus Unit, Microbiology Services Colindale, Public Health England	2020-06-11	Respiratory Virus Unit, Microbiology Services Colindale, Public Health England
hCoV-19/England/20168004104/2020	EPI_ISL_466597	GISAID	-	Homo Sapiens	Complete	United Kingdom / England	2020-04-16	Respiratory Virus Unit, Microbiology Services Colindale, Public Health England	2020-06-11	Respiratory Virus Unit, Microbiology Services Colindale, Public Health England
hCoV-19/England/20168005504/2020	EPI_ISL_466599	GISAID	-	Homo Sapiens	Complete	United Kingdom / England	2020-04-16	Respiratory Virus Unit, Microbiology Services Colindale, Public Health England	2020-06-11	Respiratory Virus Unit, Microbiology Services Colindale, Public Health England
hCoV-19/England/20168026204/2020	EPI_ISL_466603	GISAID	-	Homo Sapiens	Complete	United Kingdom / England	2020-04-16	Respiratory Virus Unit, Microbiology Services Colindale, Public Health England	2020-06-11	Respiratory Virus Unit, Microbiology Services Colindale, Public Health England
hCoV-19/England/20168032004/2020	EPI_ISL_466606	GISAID	-	Homo Sapiens	Complete	United Kingdom / England	2020-04-16	Respiratory Virus Unit, Microbiology Services Colindale, Public Health England	2020-06-11	Respiratory Virus Unit, Microbiology Services Colindale, Public Health England
hCoV-19/England/20168032404/2020	EPI_ISL_466608	GISAID	-	Homo Sapiens	Complete	United Kingdom / England	2020-04-16	Respiratory Virus Unit, Microbiology Services Colindale, Public Health England	2020-06-11	Respiratory Virus Unit, Microbiology Services Colindale, Public Health England
hCoV-19/England/20168035004/2020	EPI_ISL_466611	GISAID	-	Homo Sapiens	Complete	United Kingdom / England	2020-04-16	Respiratory Virus Unit, Microbiology Services Colindale, Public Health England	2020-06-11	Respiratory Virus Unit, Microbiology Services Colindale, Public Health England
hCoV-19/England/20168035104/2020	EPI_ISL_466612	GISAID	-	Homo Sapiens	Complete	United Kingdom / England	2020-04-16	Respiratory Virus Unit, Microbiology Services Colindale, Public Health England	2020-06-11	Respiratory Virus Unit, Microbiology Services Colindale, Public Health England
hCoV-19/Canada/ON-UHTC_0078/2020	EPI_ISL_463995	GISAID	-	Homo Sapiens	Complete	Canada / Ontario	2020-04-17	Unity Health Toronto	2020-06-11	Ontario Institute for Cancer Research
hCoV-19/England/20169001804/2020	EPI_ISL_465168	GISAID	-	Homo Sapiens	Complete	United Kingdom / England	2020-04-17	Respiratory Virus Unit, Microbiology Services Colindale, Public Health England	2020-06-11	Respiratory Virus Unit, Microbiology Services Colindale, Public Health England
hCoV-19/England/20169002104/2020	EPI_ISL_465169	GISAID	-	Homo Sapiens	Complete	United Kingdom / England	2020-04-17	Respiratory Virus Unit, Microbiology Services Colindale, Public Health England	2020-06-11	Respiratory Virus Unit, Microbiology Services Colindale, Public Health England
hCoV-19/England/20169002204/2020	EPI_ISL_465170	GISAID	-	Homo Sapiens	Complete	United Kingdom / England	2020-04-17	Respiratory Virus Unit, Microbiology Services Colindale, Public Health England	2020-06-11	Respiratory Virus Unit, Microbiology Services Colindale, Public Health England
hCoV-19/England/20169003304/2020	EPI_ISL_465173	GISAID	-	Homo Sapiens	Complete	United Kingdom / England	2020-04-17	Respiratory Virus Unit, Microbiology Services Colindale, Public Health England	2020-06-11	Respiratory Virus Unit, Microbiology Services Colindale, Public Health England
hCoV-19/England/20169003404/2020	EPI_ISL_465174	GISAID	-	Homo Sapiens	Complete	United Kingdom / England	2020-04-17	Respiratory Virus Unit, Microbiology Services Colindale, Public Health England	2020-06-11	Respiratory Virus Unit, Microbiology Services Colindale, Public Health England
hCoV-19/England/20169005804/2020	EPI_ISL_465184	GISAID	-	Homo Sapiens	Complete	United Kingdom / England	2020-04-17	Respiratory Virus Unit, Microbiology Services Colindale, Public Health England	2020-06-11	Respiratory Virus Unit, Microbiology Services Colindale, Public Health England
hCoV-19/England/20169006104/2020	EPI_ISL_465186	GISAID	-	Homo Sapiens	Complete	United Kingdom / England	2020-04-17	Respiratory Virus Unit, Microbiology Services Colindale, Public Health England	2020-06-11	Respiratory Virus Unit, Microbiology Services Colindale, Public Health England
hCoV-19/England/20169015304/2020	EPI_ISL_465199	GISAID	-	Homo Sapiens	Complete	United Kingdom / England	2020-04-17	Respiratory Virus Unit, Microbiology Services Colindale, Public Health England	2020-06-11	Respiratory Virus Unit, Microbiology Services Colindale, Public Health England
hCoV-19/England/20169018304/2020	EPI_ISL_465202	GISAID	-	Homo Sapiens	Complete	United Kingdom / England	2020-04-17	Respiratory Virus Unit, Microbiology Services Colindale, Public Health England	2020-06-11	Respiratory Virus Unit, Microbiology Services Colindale, Public Health England
hCoV-19/England/20169019704/2020	EPI_ISL_465206	GISAID	-	Homo Sapiens	Complete	United Kingdom / England	2020-04-17	Respiratory Virus Unit, Microbiology Services Colindale, Public Health England	2020-06-11	Respiratory Virus Unit, Microbiology Services Colindale, Public Health England
hCoV-19/England/20169021104/2020	EPI_ISL_465211	GISAID	-	Homo Sapiens	Complete	United Kingdom / England	2020-04-17	Respiratory Virus Unit, Microbiology Services Colindale, Public Health England	2020-06-11	Respiratory Virus Unit, Microbiology Services Colindale, Public Health England
hCoV-19/England/20169022304/2020	EPI_ISL_465213	GISAID	-	Homo Sapiens	Complete	United Kingdom / England	2020-04-17	Respiratory Virus Unit, Microbiology Services Colindale, Public Health England	2020-06-11	Respiratory Virus Unit, Microbiology Services Colindale, Public Health England
hCoV-19/England/20170030604/2020	EPI_ISL_465273	GISAID	-	Homo Sapiens	Complete	United Kingdom / England	2020-04-17	Respiratory Virus Unit, Microbiology Services Colindale, Public Health England	2020-06-11	Respiratory Virus Unit, Microbiology Services Colindale, Public Health England
hCoV-19/England/20168005004/2020	EPI_ISL_466598	GISAID	-	Homo Sapiens	Complete	United Kingdom / England	2020-04-17	Respiratory Virus Unit, Microbiology Services Colindale, Public Health England	2020-06-11	Respiratory Virus Unit, Microbiology Services Colindale, Public Health England
hCoV-19/England/20168042704/2020	EPI_ISL_466622	GISAID	-	Homo Sapiens	Complete	United Kingdom / England	2020-04-17	Respiratory Virus Unit, Microbiology Services Colindale, Public Health England	2020-06-11	Respiratory Virus Unit, Microbiology Services Colindale, Public Health England
hCoV-19/England/20169000204/2020	EPI_ISL_466623	GISAID	-	Homo Sapiens	Complete	United Kingdom / England	2020-04-17	Respiratory Virus Unit, Microbiology Services Colindale, Public Health England	2020-06-11	Respiratory Virus Unit, Microbiology Services Colindale, Public Health England
hCoV-19/England/20169000804/2020	EPI_ISL_466625	GISAID	-	Homo Sapiens	Complete	United Kingdom / England	2020-04-17	Respiratory Virus Unit, Microbiology Services Colindale, Public Health England	2020-06-11	Respiratory Virus Unit, Microbiology Services Colindale, Public Health England
hCoV-19/England/20169020604/2020	EPI_ISL_465208	GISAID	-	Homo Sapiens	Complete	United Kingdom / England	2020-04-18	Respiratory Virus Unit, Microbiology Services Colindale, Public Health England	2020-06-11	Respiratory Virus Unit, Microbiology Services Colindale, Public Health England
hCoV-19/England/20169023204/2020	EPI_ISL_465218	GISAID	-	Homo Sapiens	Complete	United Kingdom / England	2020-04-18	Respiratory Virus Unit, Microbiology Services Colindale, Public Health England	2020-06-11	Respiratory Virus Unit, Microbiology Services Colindale, Public Health England
hCoV-19/England/20169042204/2020	EPI_ISL_465253	GISAID	-	Homo Sapiens	Complete	United Kingdom / England	2020-04-18	Respiratory Virus Unit, Microbiology Services Colindale, Public Health England	2020-06-11	Respiratory Virus Unit, Microbiology Services Colindale, Public Health England
hCoV-19/England/20172002704/2020	EPI_ISL_465322	GISAID	-	Homo Sapiens	Complete	United Kingdom / England	2020-04-18	Respiratory Virus Unit, Microbiology Services Colindale, Public Health England	2020-06-11	Respiratory Virus Unit, Microbiology Services Colindale, Public Health England
hCoV-19/England/20169036204/2020	EPI_ISL_465241	GISAID	-	Homo Sapiens	Complete	United Kingdom / England	2020-04-19	Respiratory Virus Unit, Microbiology Services Colindale, Public Health England	2020-06-11	Respiratory Virus Unit, Microbiology Services Colindale, Public Health England
hCoV-19/England/20169043104/2020	EPI_ISL_465259	GISAID	-	Homo Sapiens	Complete	United Kingdom / England	2020-04-19	Respiratory Virus Unit, Microbiology Services Colindale, Public Health England	2020-06-11	Respiratory Virus Unit, Microbiology Services Colindale, Public Health England
hCoV-19/England/20170003404/2020	EPI_ISL_465270	GISAID	-	Homo Sapiens	Complete	United Kingdom / England	2020-04-19	Respiratory Virus Unit, Microbiology Services Colindale, Public Health England	2020-06-11	Respiratory Virus Unit, Microbiology Services Colindale, Public Health England
hCoV-19/England/20170003504/2020	EPI_ISL_465271	GISAID	-	Homo Sapiens	Complete	United Kingdom / England	2020-04-19	Respiratory Virus Unit, Microbiology Services Colindale, Public Health England	2020-06-11	Respiratory Virus Unit, Microbiology Services Colindale, Public Health England
hCoV-19/England/20172000204/2020	EPI_ISL_465309	GISAID	-	Homo Sapiens	Complete	United Kingdom / England	2020-04-19	Respiratory Virus Unit, Microbiology Services Colindale, Public Health England	2020-06-11	Respiratory Virus Unit, Microbiology Services Colindale, Public Health England
hCoV-19/England/20172000704/2020	EPI_ISL_465313	GISAID	-	Homo Sapiens	Complete	United Kingdom / England	2020-04-19	Respiratory Virus Unit, Microbiology Services Colindale, Public Health England	2020-06-11	Respiratory Virus Unit, Microbiology Services Colindale, Public Health England
hCoV-19/Canada/ON-UHTC_0042/2020	EPI_ISL_464041	GISAID	-	Homo Sapiens	Complete	Canada / Ontario	2020-04-20	Unity Health Toronto	2020-06-11	Ontario Institute for Cancer Research
hCoV-19/England/20170000704/2020	EPI_ISL_465262	GISAID	-	Homo Sapiens	Complete	United Kingdom / England	2020-04-20	Respiratory Virus Unit, Microbiology Services Colindale, Public Health England	2020-06-11	Respiratory Virus Unit, Microbiology Services Colindale, Public Health England
hCoV-19/England/20170035404/2020	EPI_ISL_465283	GISAID	-	Homo Sapiens	Complete	United Kingdom / England	2020-04-20	Respiratory Virus Unit, Microbiology Services Colindale, Public Health England	2020-06-11	Respiratory Virus Unit, Microbiology Services Colindale, Public Health England
hCoV-19/England/20170048204/2020	EPI_ISL_465300	GISAID	-	Homo Sapiens	Complete	United Kingdom / England	2020-04-20	Respiratory Virus Unit, Microbiology Services Colindale, Public Health England	2020-06-11	Respiratory Virus Unit, Microbiology Services Colindale, Public Health England
hCoV-19/England/20170048604/2020	EPI_ISL_465302	GISAID	-	Homo Sapiens	Complete	United Kingdom / England	2020-04-20	Respiratory Virus Unit, Microbiology Services Colindale, Public Health England	2020-06-11	Respiratory Virus Unit, Microbiology Services Colindale, Public Health England
hCoV-19/England/20172000504/2020	EPI_ISL_465311	GISAID	-	Homo Sapiens	Complete	United Kingdom / England	2020-04-20	Respiratory Virus Unit, Microbiology Services Colindale, Public Health England	2020-06-11	Respiratory Virus Unit, Microbiology Services Colindale, Public Health England
hCoV-19/England/20172000604/2020	EPI_ISL_465312	GISAID	-	Homo Sapiens	Complete	United Kingdom / England	2020-04-20	Respiratory Virus Unit, Microbiology Services Colindale, Public Health England	2020-06-11	Respiratory Virus Unit, Microbiology Services Colindale, Public Health England
hCoV-19/England/20172001004/2020	EPI_ISL_465315	GISAID	-	Homo Sapiens	Complete	United Kingdom / England	2020-04-20	Respiratory Virus Unit, Microbiology Services Colindale, Public Health England	2020-06-11	Respiratory Virus Unit, Microbiology Services Colindale, Public Health England
hCoV-19/England/20172002104/2020	EPI_ISL_465318	GISAID	-	Homo Sapiens	Complete	United Kingdom / England	2020-04-20	Respiratory Virus Unit, Microbiology Services Colindale, Public Health England	2020-06-11	Respiratory Virus Unit, Microbiology Services Colindale, Public Health England
hCoV-19/England/20172009004/2020	EPI_ISL_465332	GISAID	-	Homo Sapiens	Complete	United Kingdom / England	2020-04-20	Respiratory Virus Unit, Microbiology Services Colindale, Public Health England	2020-06-11	Respiratory Virus Unit, Microbiology Services Colindale, Public Health England
hCoV-19/England/20172043604/2020	EPI_ISL_465344	GISAID	-	Homo Sapiens	Complete	United Kingdom / England	2020-04-20	Respiratory Virus Unit, Microbiology Services Colindale, Public Health England	2020-06-11	Respiratory Virus Unit, Microbiology Services Colindale, Public Health England
hCoV-19/England/20172046004/2020	EPI_ISL_465350	GISAID	-	Homo Sapiens	Complete	United Kingdom / England	2020-04-21	Respiratory Virus Unit, Microbiology Services Colindale, Public Health England	2020-06-11	Respiratory Virus Unit, Microbiology Services Colindale, Public Health England
hCoV-19/England/20172054604/2020	EPI_ISL_465357	GISAID	-	Homo Sapiens	Complete	United Kingdom / England	2020-04-21	Respiratory Virus Unit, Microbiology Services Colindale, Public Health England	2020-06-11	Respiratory Virus Unit, Microbiology Services Colindale, Public Health England
hCoV-19/England/20174019404/2020	EPI_ISL_465389	GISAID	-	Homo Sapiens	Complete	United Kingdom / England	2020-04-21	Respiratory Virus Unit, Microbiology Services Colindale, Public Health England	2020-06-11	Respiratory Virus Unit, Microbiology Services Colindale, Public Health England
hCoV-19/England/20174019504/2020	EPI_ISL_465390	GISAID	-	Homo Sapiens	Complete	United Kingdom / England	2020-04-21	Respiratory Virus Unit, Microbiology Services Colindale, Public Health England	2020-06-11	Respiratory Virus Unit, Microbiology Services Colindale, Public Health England
hCoV-19/Canada/ON-UHTC_0045/2020	EPI_ISL_464061	GISAID	-	Homo Sapiens	Complete	Canada / Ontario	2020-04-22	Unity Health Toronto	2020-06-11	Ontario Institute for Cancer Research
hCoV-19/England/20176047004/2020	EPI_ISL_465417	GISAID	-	Homo Sapiens	Complete	United Kingdom / England	2020-04-22	Respiratory Virus Unit, Microbiology Services Colindale, Public Health England	2020-06-11	Respiratory Virus Unit, Microbiology Services Colindale, Public Health England
hCoV-19/Canada/ON-UHTC_0071/2020	EPI_ISL_463996	GISAID	-	Homo Sapiens	Complete	Canada / Ontario	2020-04-23	Unity Health Toronto	2020-06-11	Ontario Institute for Cancer Research
hCoV-19/Canada/ON-UHTC_0088/2020	EPI_ISL_464054	GISAID	-	Homo Sapiens	Complete	Canada / Ontario	2020-04-24	Unity Health Toronto	2020-06-11	Ontario Institute for Cancer Research
hCoV-19/Canada/ON-UHTC_0074/2020	EPI_ISL_464062	GISAID	-	Homo Sapiens	Complete	Canada / Ontario	2020-04-24	Unity Health Toronto	2020-06-11	Ontario Institute for Cancer Research
hCoV-19/Canada/ON-UHTC_0069/2020	EPI_ISL_464021	GISAID	-	Homo Sapiens	Complete	Canada / Ontario	2020-04-25	Unity Health Toronto	2020-06-11	Ontario Institute for Cancer Research
hCoV-19/England/20189026604/2020	EPI_ISL_465526	GISAID	-	Homo Sapiens	Complete	United Kingdom / England	2020-04-27	Respiratory Virus Unit, Microbiology Services Colindale, Public Health England	2020-06-11	Respiratory Virus Unit, Microbiology Services Colindale, Public Health England
hCoV-19/Canada/ON-UHTC_0068/2020	EPI_ISL_464008	GISAID	-	Homo Sapiens	Complete	Canada / Ontario	2020-04-28	Unity Health Toronto	2020-06-11	Ontario Institute for Cancer Research
hCoV-19/England/20190012401/2020	EPI_ISL_465583	GISAID	-	Homo Sapiens	Complete	United Kingdom / England	2020-04-28	Respiratory Virus Unit, Microbiology Services Colindale, Public Health England	2020-06-11	Respiratory Virus Unit, Microbiology Services Colindale, Public Health England
hCoV-19/England/20186080304/2020	EPI_ISL_465704	GISAID	-	Homo Sapiens	Complete	United Kingdom / England	2020-04-28	Respiratory Virus Unit, Microbiology Services Colindale, Public Health England	2020-06-11	Respiratory Virus Unit, Microbiology Services Colindale, Public Health England
hCoV-19/England/20186081804/2020	EPI_ISL_465706	GISAID	-	Homo Sapiens	Complete	United Kingdom / England	2020-04-28	Respiratory Virus Unit, Microbiology Services Colindale, Public Health England	2020-06-11	Respiratory Virus Unit, Microbiology Services Colindale, Public Health England
hCoV-19/England/20186084004/2020	EPI_ISL_465708	GISAID	-	Homo Sapiens	Complete	United Kingdom / England	2020-04-28	Respiratory Virus Unit, Microbiology Services Colindale, Public Health England	2020-06-11	Respiratory Virus Unit, Microbiology Services Colindale, Public Health England
hCoV-19/England/20186084504/2020	EPI_ISL_465709	GISAID	-	Homo Sapiens	Complete	United Kingdom / England	2020-04-28	Respiratory Virus Unit, Microbiology Services Colindale, Public Health England	2020-06-11	Respiratory Virus Unit, Microbiology Services Colindale, Public Health England
SARS-CoV-2/human/USA/SEARCH-0175-SAN/2020	MT598175	GenBank	-	Homo sapiens	Complete	United States / San Diego / California	2020-04-28	-	2020-06-11	Department of Immunology, The Scripps Research Institute, 10550 N Torrey Pines Rd, San Diego, CA 92122, USA
hCoV-19/Canada/ON-UHTC_0081/2020	EPI_ISL_464064	GISAID	-	Homo Sapiens	Complete	Canada / Ontario	2020-04-29	Unity Health Toronto	2020-06-11	Ontario Institute for Cancer Research
hCoV-19/England/20186120904/2020	EPI_ISL_465710	GISAID	-	Homo Sapiens	Complete	United Kingdom / England	2020-04-29	Respiratory Virus Unit, Microbiology Services Colindale, Public Health England	2020-06-11	Respiratory Virus Unit, Microbiology Services Colindale, Public Health England
SARS-CoV-2/human/USA/SEARCH-0176-SAN/2020	MT598176	GenBank	-	Homo sapiens	Complete	United States / San Diego / California	2020-04-29	-	2020-06-11	Department of Immunology, The Scripps Research Institute, 10550 N Torrey Pines Rd, San Diego, CA 92122, USA
hCoV-19/USA/CA-IGI-0045/2020	EPI_ISL_466648	GISAID	-	Homo Sapiens	Complete	United States / California	2020-04-29	Innovative Genomics Institute, UCB	2020-06-11	Innovative Genomics Institute, UCB
hCoV-19/England/20186134604/2020	EPI_ISL_465491	GISAID	-	Homo Sapiens	Complete	United Kingdom / England	2020-04-30	Respiratory Virus Unit, Microbiology Services Colindale, Public Health England	2020-06-11	Respiratory Virus Unit, Microbiology Services Colindale, Public Health England
hCoV-19/England/20188018004/2020	EPI_ISL_465494	GISAID	-	Homo Sapiens	Complete	United Kingdom / England	2020-04-30	Respiratory Virus Unit, Microbiology Services Colindale, Public Health England	2020-06-11	Respiratory Virus Unit, Microbiology Services Colindale, Public Health England
hCoV-19/England/20188020204/2020	EPI_ISL_465498	GISAID	-	Homo Sapiens	Complete	United Kingdom / England	2020-04-30	Respiratory Virus Unit, Microbiology Services Colindale, Public Health England	2020-06-11	Respiratory Virus Unit, Microbiology Services Colindale, Public Health England
hCoV-19/England/20188035504/2020	EPI_ISL_465505	GISAID	-	Homo Sapiens	Complete	United Kingdom / England	2020-04-30	Respiratory Virus Unit, Microbiology Services Colindale, Public Health England	2020-06-11	Respiratory Virus Unit, Microbiology Services Colindale, Public Health England
hCoV-19/England/20188051804/2020	EPI_ISL_465508	GISAID	-	Homo Sapiens	Complete	United Kingdom / England	2020-04-30	Respiratory Virus Unit, Microbiology Services Colindale, Public Health England	2020-06-11	Respiratory Virus Unit, Microbiology Services Colindale, Public Health England
hCoV-19/England/20190062001/2020	EPI_ISL_465590	GISAID	-	Homo Sapiens	Complete	United Kingdom / England	2020-04-30	Respiratory Virus Unit, Microbiology Services Colindale, Public Health England	2020-06-11	Respiratory Virus Unit, Microbiology Services Colindale, Public Health England
hCoV-19/England/20186133904/2020	EPI_ISL_465712	GISAID	-	Homo Sapiens	Complete	United Kingdom / England	2020-04-30	Respiratory Virus Unit, Microbiology Services Colindale, Public Health England	2020-06-11	Respiratory Virus Unit, Microbiology Services Colindale, Public Health England
hCoV-19/England/20186134404/2020	EPI_ISL_465713	GISAID	-	Homo Sapiens	Complete	United Kingdom / England	2020-04-30	Respiratory Virus Unit, Microbiology Services Colindale, Public Health England	2020-06-11	Respiratory Virus Unit, Microbiology Services Colindale, Public Health England
hCoV-19/England/20188019604/2020	EPI_ISL_465714	GISAID	-	Homo Sapiens	Complete	United Kingdom / England	2020-04-30	Respiratory Virus Unit, Microbiology Services Colindale, Public Health England	2020-06-11	Respiratory Virus Unit, Microbiology Services Colindale, Public Health England
hCoV-19/England/20188028704/2020	EPI_ISL_465717	GISAID	-	Homo Sapiens	Complete	United Kingdom / England	2020-04-30	Respiratory Virus Unit, Microbiology Services Colindale, Public Health England	2020-06-11	Respiratory Virus Unit, Microbiology Services Colindale, Public Health England
hCoV-19/England/20188033304/2020	EPI_ISL_465718	GISAID	-	Homo Sapiens	Complete	United Kingdom / England	2020-04-30	Respiratory Virus Unit, Microbiology Services Colindale, Public Health England	2020-06-11	Respiratory Virus Unit, Microbiology Services Colindale, Public Health England
hCoV-19/England/20188064104/2020	EPI_ISL_465510	GISAID	-	Homo Sapiens	Complete	United Kingdom / England	2020-05-01	Respiratory Virus Unit, Microbiology Services Colindale, Public Health England	2020-06-11	Respiratory Virus Unit, Microbiology Services Colindale, Public Health England
hCoV-19/England/20189019804/2020	EPI_ISL_465525	GISAID	-	Homo Sapiens	Complete	United Kingdom / England	2020-05-01	Respiratory Virus Unit, Microbiology Services Colindale, Public Health England	2020-06-11	Respiratory Virus Unit, Microbiology Services Colindale, Public Health England
hCoV-19/England/20189046701/2020	EPI_ISL_465531	GISAID	-	Homo Sapiens	Complete	United Kingdom / England	2020-05-01	Respiratory Virus Unit, Microbiology Services Colindale, Public Health England	2020-06-11	Respiratory Virus Unit, Microbiology Services Colindale, Public Health England
hCoV-19/England/20189050701/2020	EPI_ISL_465533	GISAID	-	Homo Sapiens	Complete	United Kingdom / England	2020-05-01	Respiratory Virus Unit, Microbiology Services Colindale, Public Health England	2020-06-11	Respiratory Virus Unit, Microbiology Services Colindale, Public Health England
hCoV-19/England/20189051801/2020	EPI_ISL_465534	GISAID	-	Homo Sapiens	Complete	United Kingdom / England	2020-05-01	Respiratory Virus Unit, Microbiology Services Colindale, Public Health England	2020-06-11	Respiratory Virus Unit, Microbiology Services Colindale, Public Health England
hCoV-19/England/20189176701/2020	EPI_ISL_465574	GISAID	-	Homo Sapiens	Complete	United Kingdom / England	2020-05-01	Respiratory Virus Unit, Microbiology Services Colindale, Public Health England	2020-06-11	Respiratory Virus Unit, Microbiology Services Colindale, Public Health England
hCoV-19/England/20190056501/2020	EPI_ISL_465587	GISAID	-	Homo Sapiens	Complete	United Kingdom / England	2020-05-01	Respiratory Virus Unit, Microbiology Services Colindale, Public Health England	2020-06-11	Respiratory Virus Unit, Microbiology Services Colindale, Public Health England
hCoV-19/England/20190056901/2020	EPI_ISL_465589	GISAID	-	Homo Sapiens	Complete	United Kingdom / England	2020-05-01	Respiratory Virus Unit, Microbiology Services Colindale, Public Health England	2020-06-11	Respiratory Virus Unit, Microbiology Services Colindale, Public Health England
hCoV-19/England/20192085601/2020	EPI_ISL_465602	GISAID	-	Homo Sapiens	Complete	United Kingdom / England	2020-05-01	Respiratory Virus Unit, Microbiology Services Colindale, Public Health England	2020-06-11	Respiratory Virus Unit, Microbiology Services Colindale, Public Health England
hCoV-19/England/20189155304/2020	EPI_ISL_465552	GISAID	-	Homo Sapiens	Complete	United Kingdom / England	2020-05-02	Respiratory Virus Unit, Microbiology Services Colindale, Public Health England	2020-06-11	Respiratory Virus Unit, Microbiology Services Colindale, Public Health England
hCoV-19/England/20189156401/2020	EPI_ISL_465554	GISAID	-	Homo Sapiens	Complete	United Kingdom / England	2020-05-02	Respiratory Virus Unit, Microbiology Services Colindale, Public Health England	2020-06-11	Respiratory Virus Unit, Microbiology Services Colindale, Public Health England
hCoV-19/England/20189156601/2020	EPI_ISL_465555	GISAID	-	Homo Sapiens	Complete	United Kingdom / England	2020-05-02	Respiratory Virus Unit, Microbiology Services Colindale, Public Health England	2020-06-11	Respiratory Virus Unit, Microbiology Services Colindale, Public Health England
hCoV-19/England/20189156801/2020	EPI_ISL_465556	GISAID	-	Homo Sapiens	Complete	United Kingdom / England	2020-05-02	Respiratory Virus Unit, Microbiology Services Colindale, Public Health England	2020-06-11	Respiratory Virus Unit, Microbiology Services Colindale, Public Health England
hCoV-19/England/20189157404/2020	EPI_ISL_465557	GISAID	-	Homo Sapiens	Complete	United Kingdom / England	2020-05-02	Respiratory Virus Unit, Microbiology Services Colindale, Public Health England	2020-06-11	Respiratory Virus Unit, Microbiology Services Colindale, Public Health England
hCoV-19/England/20189157501/2020	EPI_ISL_465558	GISAID	-	Homo Sapiens	Complete	United Kingdom / England	2020-05-02	Respiratory Virus Unit, Microbiology Services Colindale, Public Health England	2020-06-11	Respiratory Virus Unit, Microbiology Services Colindale, Public Health England
hCoV-19/England/20189158801/2020	EPI_ISL_465560	GISAID	-	Homo Sapiens	Complete	United Kingdom / England	2020-05-02	Respiratory Virus Unit, Microbiology Services Colindale, Public Health England	2020-06-11	Respiratory Virus Unit, Microbiology Services Colindale, Public Health England
hCoV-19/England/20189159304/2020	EPI_ISL_465561	GISAID	-	Homo Sapiens	Complete	United Kingdom / England	2020-05-02	Respiratory Virus Unit, Microbiology Services Colindale, Public Health England	2020-06-11	Respiratory Virus Unit, Microbiology Services Colindale, Public Health England
hCoV-19/England/20189159504/2020	EPI_ISL_465563	GISAID	-	Homo Sapiens	Complete	United Kingdom / England	2020-05-02	Respiratory Virus Unit, Microbiology Services Colindale, Public Health England	2020-06-11	Respiratory Virus Unit, Microbiology Services Colindale, Public Health England
hCoV-19/England/20189159904/2020	EPI_ISL_465565	GISAID	-	Homo Sapiens	Complete	United Kingdom / England	2020-05-02	Respiratory Virus Unit, Microbiology Services Colindale, Public Health England	2020-06-11	Respiratory Virus Unit, Microbiology Services Colindale, Public Health England
hCoV-19/England/20189182004/2020	EPI_ISL_465577	GISAID	-	Homo Sapiens	Complete	United Kingdom / England	2020-05-02	Respiratory Virus Unit, Microbiology Services Colindale, Public Health England	2020-06-11	Respiratory Virus Unit, Microbiology Services Colindale, Public Health England
hCoV-19/England/20194041601/2020	EPI_ISL_465610	GISAID	-	Homo Sapiens	Complete	United Kingdom / England	2020-05-03	Respiratory Virus Unit, Microbiology Services Colindale, Public Health England	2020-06-11	Respiratory Virus Unit, Microbiology Services Colindale, Public Health England
hCoV-19/England/20190007201/2020	EPI_ISL_465582	GISAID	-	Homo Sapiens	Complete	United Kingdom / England	2020-05-04	Respiratory Virus Unit, Microbiology Services Colindale, Public Health England	2020-06-11	Respiratory Virus Unit, Microbiology Services Colindale, Public Health England
hCoV-19/England/20190056201/2020	EPI_ISL_465586	GISAID	-	Homo Sapiens	Complete	United Kingdom / England	2020-05-04	Respiratory Virus Unit, Microbiology Services Colindale, Public Health England	2020-06-11	Respiratory Virus Unit, Microbiology Services Colindale, Public Health England
hCoV-19/England/20190141101/2020	EPI_ISL_465592	GISAID	-	Homo Sapiens	Complete	United Kingdom / England	2020-05-04	Respiratory Virus Unit, Microbiology Services Colindale, Public Health England	2020-06-11	Respiratory Virus Unit, Microbiology Services Colindale, Public Health England
hCoV-19/England/20192018201/2020	EPI_ISL_465597	GISAID	-	Homo Sapiens	Complete	United Kingdom / England	2020-05-04	Respiratory Virus Unit, Microbiology Services Colindale, Public Health England	2020-06-11	Respiratory Virus Unit, Microbiology Services Colindale, Public Health England
hCoV-19/England/20192020301/2020	EPI_ISL_465598	GISAID	-	Homo Sapiens	Complete	United Kingdom / England	2020-05-04	Respiratory Virus Unit, Microbiology Services Colindale, Public Health England	2020-06-11	Respiratory Virus Unit, Microbiology Services Colindale, Public Health England
hCoV-19/England/20192179501/2020	EPI_ISL_465605	GISAID	-	Homo Sapiens	Complete	United Kingdom / England	2020-05-04	Respiratory Virus Unit, Microbiology Services Colindale, Public Health England	2020-06-11	Respiratory Virus Unit, Microbiology Services Colindale, Public Health England
hCoV-19/England/20194102101/2020	EPI_ISL_465612	GISAID	-	Homo Sapiens	Complete	United Kingdom / England	2020-05-04	Respiratory Virus Unit, Microbiology Services Colindale, Public Health England	2020-06-11	Respiratory Virus Unit, Microbiology Services Colindale, Public Health England
hCoV-19/England/20194148101/2020	EPI_ISL_465620	GISAID	-	Homo Sapiens	Complete	United Kingdom / England	2020-05-04	Respiratory Virus Unit, Microbiology Services Colindale, Public Health England	2020-06-11	Respiratory Virus Unit, Microbiology Services Colindale, Public Health England
hCoV-19/England/20196064904/2020	EPI_ISL_465626	GISAID	-	Homo Sapiens	Complete	United Kingdom / England	2020-05-04	Respiratory Virus Unit, Microbiology Services Colindale, Public Health England	2020-06-11	Respiratory Virus Unit, Microbiology Services Colindale, Public Health England
hCoV-19/USA/NE-10940/2020	EPI_ISL_466655	GISAID	-	Homo Sapiens	Complete	United States / Nebraska	2020-05-04	Nebraska Public Health Laboratory	2020-06-11	UNMC COVID-19 Response Team
hCoV-19/USA/NE-11323/2020	EPI_ISL_466661	GISAID	-	Homo Sapiens	Complete	United States / Nebraska	2020-05-04	Nebraska Public Health Laboratory	2020-06-11	UNMC COVID-19 Response Team
hCoV-19/USA/NE-10882/2020	EPI_ISL_466666	GISAID	-	Homo Sapiens	Complete	United States / Nebraska	2020-05-04	Nebraska Public Health Laboratory	2020-06-11	UNMC COVID-19 Response Team
hCoV-19/USA/NE-10900/2020	EPI_ISL_466667	GISAID	-	Homo Sapiens	Complete	United States / Nebraska	2020-05-04	Nebraska Public Health Laboratory	2020-06-11	UNMC COVID-19 Response Team
hCoV-19/USA/NE-10928/2020	EPI_ISL_466668	GISAID	-	Homo Sapiens	Complete	United States / Nebraska	2020-05-04	Nebraska Public Health Laboratory	2020-06-11	UNMC COVID-19 Response Team
hCoV-19/USA/NE-10933/2020	EPI_ISL_466669	GISAID	-	Homo Sapiens	Complete	United States / Nebraska	2020-05-04	Nebraska Public Health Laboratory	2020-06-11	UNMC COVID-19 Response Team
hCoV-19/USA/NE-10939/2020	EPI_ISL_466670	GISAID	-	Homo Sapiens	Complete	United States / Nebraska	2020-05-04	Nebraska Public Health Laboratory	2020-06-11	UNMC COVID-19 Response Team
hCoV-19/USA/NE-11308/2020	EPI_ISL_466675	GISAID	-	Homo Sapiens	Complete	United States / Nebraska	2020-05-04	Nebraska Public Health Laboratory	2020-06-11	UNMC COVID-19 Response Team
SARS-CoV-2/human/USA/SEARCH-0217-SAN/2020	MT598177	GenBank	-	Homo sapiens	Complete	United States / San Diego / California	2020-05-04	-	2020-06-11	Department of Immunology, The Scripps Research Institute, 10550 N Torrey Pines Rd, San Diego, CA 92122, USA
hCoV-19/England/20194106101/2020	EPI_ISL_465615	GISAID	-	Homo Sapiens	Complete	United Kingdom / England	2020-05-05	Respiratory Virus Unit, Microbiology Services Colindale, Public Health England	2020-06-11	Respiratory Virus Unit, Microbiology Services Colindale, Public Health England
hCoV-19/England/20194106301/2020	EPI_ISL_465616	GISAID	-	Homo Sapiens	Complete	United Kingdom / England	2020-05-05	Respiratory Virus Unit, Microbiology Services Colindale, Public Health England	2020-06-11	Respiratory Virus Unit, Microbiology Services Colindale, Public Health England
hCoV-19/England/20194106601/2020	EPI_ISL_465617	GISAID	-	Homo Sapiens	Complete	United Kingdom / England	2020-05-05	Respiratory Virus Unit, Microbiology Services Colindale, Public Health England	2020-06-11	Respiratory Virus Unit, Microbiology Services Colindale, Public Health England
hCoV-19/England/20194157001/2020	EPI_ISL_465621	GISAID	-	Homo Sapiens	Complete	United Kingdom / England	2020-05-05	Respiratory Virus Unit, Microbiology Services Colindale, Public Health England	2020-06-11	Respiratory Virus Unit, Microbiology Services Colindale, Public Health England
hCoV-19/England/20196112204/2020	EPI_ISL_465628	GISAID	-	Homo Sapiens	Complete	United Kingdom / England	2020-05-05	Respiratory Virus Unit, Microbiology Services Colindale, Public Health England	2020-06-11	Respiratory Virus Unit, Microbiology Services Colindale, Public Health England
hCoV-19/USA/NE-10744/2020	EPI_ISL_466652	GISAID	-	Homo Sapiens	Complete	United States / Nebraska	2020-05-05	Nebraska Public Health Laboratory	2020-06-11	UNMC COVID-19 Response Team
hCoV-19/USA/NE-10746/2020	EPI_ISL_466653	GISAID	-	Homo Sapiens	Complete	United States / Nebraska	2020-05-05	Nebraska Public Health Laboratory	2020-06-11	UNMC COVID-19 Response Team
hCoV-19/USA/NE-11510/2020	EPI_ISL_466678	GISAID	-	Homo Sapiens	Complete	United States / Nebraska	2020-05-05	Nebraska Public Health Laboratory	2020-06-11	UNMC COVID-19 Response Team
hCoV-19/USA/NE-11647/2020	EPI_ISL_466680	GISAID	-	Homo Sapiens	Complete	United States / Nebraska	2020-05-05	Nebraska Public Health Laboratory	2020-06-11	UNMC COVID-19 Response Team
hCoV-19/England/20198006204/2020	EPI_ISL_465633	GISAID	-	Homo Sapiens	Complete	United Kingdom / England	2020-05-07	Respiratory Virus Unit, Microbiology Services Colindale, Public Health England	2020-06-11	Respiratory Virus Unit, Microbiology Services Colindale, Public Health England
hCoV-19/England/20198121604/2020	EPI_ISL_465640	GISAID	-	Homo Sapiens	Complete	United Kingdom / England	2020-05-07	Respiratory Virus Unit, Microbiology Services Colindale, Public Health England	2020-06-11	Respiratory Virus Unit, Microbiology Services Colindale, Public Health England
hCoV-19/Bangladesh/BCSIR-NILMRC_051/2020	EPI_ISL_466626	GISAID	-	Homo Sapiens	Complete	Bangladesh / Narayanganj	2020-05-07	National Institute of Laboratory Medicine and Referral Center	2020-06-11	Genomic Research Lab, BCSIR
SARS-CoV-2/human/USA/SEARCH-0341-SAN/2020	MT598178	GenBank	-	Homo sapiens	Complete	United States / San Diego / California	2020-05-08	-	2020-06-11	Department of Immunology, The Scripps Research Institute, 10550 N Torrey Pines Rd, San Diego, CA 92122, USA
hCoV-19/Bangladesh/BCSIR-NILMRC_088/2020	EPI_ISL_466686	GISAID	-	Homo Sapiens	Complete	Bangladesh / Narayanganj	2020-05-09	National Institute of Laboratory Medicine and Referral Center	2020-06-11	Genomic Research Lab, BCSIR
hCoV-19/Bangladesh/BCSIR-NILMRC_056/2020	EPI_ISL_466629	GISAID	-	Homo Sapiens	Complete	Bangladesh / Narayanganj	2020-05-10	National Institute of Laboratory Medicine and Referral Center	2020-06-11	Genomic Research Lab, BCSIR
hCoV-19/Bangladesh/BCSIR-NILMRC_057/2020	EPI_ISL_466630	GISAID	-	Homo Sapiens	Complete	Bangladesh / Narayanganj	2020-05-10	National Institute of Laboratory Medicine and Referral Center	2020-06-11	Genomic Research Lab, BCSIR
hCoV-19/Bangladesh/BCSIR-NILMRC_058/2020	EPI_ISL_466636	GISAID	-	Homo Sapiens	Complete	Bangladesh / Narayanganj	2020-05-10	National Institute of Laboratory Medicine and Referral Center	2020-06-11	Genomic Research Lab, BCSIR
hCoV-19/England/20206138804/2020	EPI_ISL_465663	GISAID	-	Homo Sapiens	Complete	United Kingdom / England	2020-05-14	Respiratory Virus Unit, Microbiology Services Colindale, Public Health England	2020-06-11	Respiratory Virus Unit, Microbiology Services Colindale, Public Health England
hCoV-19/Bangladesh/BCSIR-NILMRC_066/2020	EPI_ISL_464164	GISAID	-	Homo Sapiens	Complete	Bangladesh / Chittagong	2020-05-26	National Institute of Laboratory Medicine and Referral Center	2020-06-11	Genomic Research Lab, BCSIR
hCoV-19/Bangladesh/BCSIR-NILMRC_067/2020	EPI_ISL_466637	GISAID	-	Homo Sapiens	Complete	Bangladesh / Chattogram	2020-05-26	National Institute of Laboratory Medicine and Referral Center	2020-06-11	Genomic Research Lab, BCSIR
hCoV-19/Bangladesh/BCSIR-NILMRC_069/2020	EPI_ISL_466638	GISAID	-	Homo Sapiens	Complete	Bangladesh / Chattogram	2020-05-26	National Institute of Laboratory Medicine and Referral Center	2020-06-11	Genomic Research Lab, BCSIR
hCoV-19/Bangladesh/BCSIR-NILMRC_070/2020	EPI_ISL_466639	GISAID	-	Homo Sapiens	Complete	Bangladesh / Chattogram	2020-05-26	National Institute of Laboratory Medicine and Referral Center	2020-06-11	Genomic Research Lab, BCSIR
hCoV-19/Bangladesh/BCSIR-NILMRC_072/2020	EPI_ISL_466687	GISAID	-	Homo Sapiens	Complete	Bangladesh / Chattogram	2020-05-26	National Institute of Laboratory Medicine and Referral Center	2020-06-11	Genomic Research Lab, BCSIR
hCoV-19/Bangladesh/BCSIR-NILMRC_064/2020	EPI_ISL_464163	GISAID	-	Homo Sapiens	Complete	Bangladesh / Narayanganj	2020-05-31	National Institute of Laboratory Medicine and Referral Center	2020-06-11	Genomic Research Lab, BCSIR
hCoV-19/Bangladesh/BCSIR-NILMRC_052/2020	EPI_ISL_466627	GISAID	-	Homo Sapiens	Complete	Bangladesh / Narayanganj	2020-06-01	National Institute of Laboratory Medicine and Referral Center	2020-06-11	Genomic Research Lab, BCSIR
hCoV-19/Bangladesh/BCSIR-NILMRC_054/2020	EPI_ISL_466628	GISAID	-	Homo Sapiens	Complete	Bangladesh / Narayanganj	2020-06-01	National Institute of Laboratory Medicine and Referral Center	2020-06-11	Genomic Research Lab, BCSIR
hCoV-19/Bangladesh/BCSIR-NILMRC_076/2020	EPI_ISL_466644	GISAID	-	Homo Sapiens	Complete	Bangladesh / Dhaka	2020-06-01	National Institute of Laboratory Medicine and Referral Center	2020-06-11	Genomic Research Lab, BCSIR
hCoV-19/Bangladesh/BCSIR-NILMRC_077/2020	EPI_ISL_466645	GISAID	-	Homo Sapiens	Complete	Bangladesh / Dhaka	2020-06-01	National Institute of Laboratory Medicine and Referral Center	2020-06-11	Genomic Research Lab, BCSIR
hCoV-19/Bangladesh/BCSIR-NILMRC_082/2020	EPI_ISL_466649	GISAID	-	Homo Sapiens	Complete	Bangladesh / Dhaka	2020-06-01	National Institute of Laboratory Medicine and Referral Center	2020-06-11	Genomic Research Lab, BCSIR
hCoV-19/Bangladesh/BCSIR-NILMRC_085/2020	EPI_ISL_466650	GISAID	-	Homo Sapiens	Complete	Bangladesh / Dhaka	2020-06-01	National Institute of Laboratory Medicine and Referral Center	2020-06-11	Genomic Research Lab, BCSIR
hCoV-19/Bangladesh/BCSIR-NILMRC_086/2020	EPI_ISL_466688	GISAID	-	Homo Sapiens	Complete	Bangladesh / Dhaka	2020-06-01	National Institute of Laboratory Medicine and Referral Center	2020-06-11	Genomic Research Lab, BCSIR
hCoV-19/Bangladesh/BCSIR-NILMRC_073/2020	EPI_ISL_466689	GISAID	-	Homo Sapiens	Complete	Bangladesh / Dhaka	2020-06-01	National Institute of Laboratory Medicine and Referral Center	2020-06-11	Genomic Research Lab, BCSIR
hCoV-19/Bangladesh/BCSIR-NILMRC_074/2020	EPI_ISL_466690	GISAID	-	Homo Sapiens	Complete	Bangladesh / Dhaka	2020-06-01	National Institute of Laboratory Medicine and Referral Center	2020-06-11	Genomic Research Lab, BCSIR
hCoV-19/Bangladesh/BCSIR-NILMRC_075/2020	EPI_ISL_466691	GISAID	-	Homo Sapiens	Complete	Bangladesh / Dhaka	2020-06-01	National Institute of Laboratory Medicine and Referral Center	2020-06-11	Genomic Research Lab, BCSIR
hCoV-19/Bangladesh/BCSIR-NILMRC_078/2020	EPI_ISL_466693	GISAID	-	Homo Sapiens	Complete	Bangladesh / Dhaka	2020-06-01	National Institute of Laboratory Medicine and Referral Center	2020-06-11	Genomic Research Lab, BCSIR
hCoV-19/Bangladesh/BCSIR-NILMRC_081/2020	EPI_ISL_466694	GISAID	-	Homo Sapiens	Complete	Bangladesh / Dhaka	2020-06-01	National Institute of Laboratory Medicine and Referral Center	2020-06-11	Genomic Research Lab, BCSIR
hCoV-19/Canada/BC_05248019/2020	EPI_ISL_466783	GISAID	-	Homo Sapiens	Complete	Canada / British Columbia	2020-04-01	BCCDC Public Health Laboratory	2020-06-12	BCCDC Public Health Laboratory
hCoV-19/Canada/BC_05256838/2020	EPI_ISL_466784	GISAID	-	Homo Sapiens	Complete	Canada / British Columbia	2020-04-01	BCCDC Public Health Laboratory	2020-06-12	BCCDC Public Health Laboratory
hCoV-19/Canada/BC_05294838/2020	EPI_ISL_466785	GISAID	-	Homo Sapiens	Complete	Canada / British Columbia	2020-04-01	BCCDC Public Health Laboratory	2020-06-12	BCCDC Public Health Laboratory
hCoV-19/Canada/BC_05300317/2020	EPI_ISL_466787	GISAID	-	Homo Sapiens	Complete	Canada / British Columbia	2020-04-01	BCCDC Public Health Laboratory	2020-06-12	BCCDC Public Health Laboratory
hCoV-19/Canada/BC_05333597/2020	EPI_ISL_466788	GISAID	-	Homo Sapiens	Complete	Canada / British Columbia	2020-04-01	BCCDC Public Health Laboratory	2020-06-12	BCCDC Public Health Laboratory
hCoV-19/Canada/BC_05740462/2020	EPI_ISL_466789	GISAID	-	Homo Sapiens	Complete	Canada / British Columbia	2020-04-01	BCCDC Public Health Laboratory	2020-06-12	BCCDC Public Health Laboratory
hCoV-19/Canada/BC_05941640/2020	EPI_ISL_466792	GISAID	-	Homo Sapiens	Complete	Canada / British Columbia	2020-04-01	BCCDC Public Health Laboratory	2020-06-12	BCCDC Public Health Laboratory
hCoV-19/Canada/BC_05941876/2020	EPI_ISL_466793	GISAID	-	Homo Sapiens	Complete	Canada / British Columbia	2020-04-01	BCCDC Public Health Laboratory	2020-06-12	BCCDC Public Health Laboratory
hCoV-19/Canada/BC_05941974/2020	EPI_ISL_466794	GISAID	-	Homo Sapiens	Complete	Canada / British Columbia	2020-04-01	BCCDC Public Health Laboratory	2020-06-12	BCCDC Public Health Laboratory
hCoV-19/Canada/BC_05942483/2020	EPI_ISL_466795	GISAID	-	Homo Sapiens	Complete	Canada / British Columbia	2020-04-01	BCCDC Public Health Laboratory	2020-06-12	BCCDC Public Health Laboratory
hCoV-19/Canada/BC_05943217/2020	EPI_ISL_466796	GISAID	-	Homo Sapiens	Complete	Canada / British Columbia	2020-04-01	BCCDC Public Health Laboratory	2020-06-12	BCCDC Public Health Laboratory
hCoV-19/Canada/BC_06378958/2020	EPI_ISL_466800	GISAID	-	Homo Sapiens	Complete	Canada / British Columbia	2020-04-01	BCCDC Public Health Laboratory	2020-06-12	BCCDC Public Health Laboratory
hCoV-19/Canada/BC_06764319/2020	EPI_ISL_466802	GISAID	-	Homo Sapiens	Complete	Canada / British Columbia	2020-04-01	BCCDC Public Health Laboratory	2020-06-12	BCCDC Public Health Laboratory
hCoV-19/Canada/BC_06944842/2020	EPI_ISL_466808	GISAID	-	Homo Sapiens	Complete	Canada / British Columbia	2020-04-01	BCCDC Public Health Laboratory	2020-06-12	BCCDC Public Health Laboratory
hCoV-19/Canada/BC_06946792/2020	EPI_ISL_466809	GISAID	-	Homo Sapiens	Complete	Canada / British Columbia	2020-04-01	BCCDC Public Health Laboratory	2020-06-12	BCCDC Public Health Laboratory
hCoV-19/Canada/BC_06975953/2020	EPI_ISL_466811	GISAID	-	Homo Sapiens	Complete	Canada / British Columbia	2020-04-01	BCCDC Public Health Laboratory	2020-06-12	BCCDC Public Health Laboratory
hCoV-19/Canada/BC_06998971/2020	EPI_ISL_466812	GISAID	-	Homo Sapiens	Complete	Canada / British Columbia	2020-04-01	BCCDC Public Health Laboratory	2020-06-12	BCCDC Public Health Laboratory
hCoV-19/Canada/BC_07312838/2020	EPI_ISL_466815	GISAID	-	Homo Sapiens	Complete	Canada / British Columbia	2020-04-01	BCCDC Public Health Laboratory	2020-06-12	BCCDC Public Health Laboratory
hCoV-19/Canada/BC_07788742/2020	EPI_ISL_466820	GISAID	-	Homo Sapiens	Complete	Canada / British Columbia	2020-04-01	BCCDC Public Health Laboratory	2020-06-12	BCCDC Public Health Laboratory
hCoV-19/Canada/BC_08323846/2020	EPI_ISL_466829	GISAID	-	Homo Sapiens	Complete	Canada / British Columbia	2020-04-01	BCCDC Public Health Laboratory	2020-06-12	BCCDC Public Health Laboratory
hCoV-19/England/MZ001/2020	EPI_ISL_466873	GISAID	-	Homo Sapiens	Complete	United Kingdom / England	2020-04-01	Centre for Clinical Infection and Diagnostics Research and Genomics Innovation Unit	2020-06-12	Respiratory Virus Unit, Microbiology Services Colindale, Public Health England
hCoV-19/Canada/BC_09329927/2020	EPI_ISL_467305	GISAID	-	Homo Sapiens	Complete	Canada / British Columbia	2020-04-01	BCCDC Public Health Laboratory	2020-06-12	BCCDC Public Health Laboratory
hCoV-19/Canada/BC_09452317/2020	EPI_ISL_467306	GISAID	-	Homo Sapiens	Complete	Canada / British Columbia	2020-04-01	BCCDC Public Health Laboratory	2020-06-12	BCCDC Public Health Laboratory
hCoV-19/Canada/BC_09978786/2020	EPI_ISL_467309	GISAID	-	Homo Sapiens	Complete	Canada / British Columbia	2020-04-01	BCCDC Public Health Laboratory	2020-06-12	BCCDC Public Health Laboratory
hCoV-19/Canada/BC_10063599/2020	EPI_ISL_467310	GISAID	-	Homo Sapiens	Complete	Canada / British Columbia	2020-04-01	BCCDC Public Health Laboratory	2020-06-12	BCCDC Public Health Laboratory
hCoV-19/Canada/BC_10111761/2020	EPI_ISL_467312	GISAID	-	Homo Sapiens	Complete	Canada / British Columbia	2020-04-01	BCCDC Public Health Laboratory	2020-06-12	BCCDC Public Health Laboratory
hCoV-19/Canada/BC_10111910/2020	EPI_ISL_467313	GISAID	-	Homo Sapiens	Complete	Canada / British Columbia	2020-04-01	BCCDC Public Health Laboratory	2020-06-12	BCCDC Public Health Laboratory
hCoV-19/Canada/BC_10589793/2020	EPI_ISL_467314	GISAID	-	Homo Sapiens	Complete	Canada / British Columbia	2020-04-01	BCCDC Public Health Laboratory	2020-06-12	BCCDC Public Health Laboratory
hCoV-19/Canada/BC_10592956/2020	EPI_ISL_467315	GISAID	-	Homo Sapiens	Complete	Canada / British Columbia	2020-04-01	BCCDC Public Health Laboratory	2020-06-12	BCCDC Public Health Laboratory
hCoV-19/Canada/BC_11028219/2020	EPI_ISL_467317	GISAID	-	Homo Sapiens	Complete	Canada / British Columbia	2020-04-01	BCCDC Public Health Laboratory	2020-06-12	BCCDC Public Health Laboratory
hCoV-19/Canada/BC_11135150/2020	EPI_ISL_467318	GISAID	-	Homo Sapiens	Complete	Canada / British Columbia	2020-04-01	BCCDC Public Health Laboratory	2020-06-12	BCCDC Public Health Laboratory
hCoV-19/Canada/BC_11184415/2020	EPI_ISL_467320	GISAID	-	Homo Sapiens	Complete	Canada / British Columbia	2020-04-01	BCCDC Public Health Laboratory	2020-06-12	BCCDC Public Health Laboratory
hCoV-19/Canada/BC_11186723/2020	EPI_ISL_467321	GISAID	-	Homo Sapiens	Complete	Canada / British Columbia	2020-04-01	BCCDC Public Health Laboratory	2020-06-12	BCCDC Public Health Laboratory
hCoV-19/Canada/BC_11303557/2020	EPI_ISL_467322	GISAID	-	Homo Sapiens	Complete	Canada / British Columbia	2020-04-01	BCCDC Public Health Laboratory	2020-06-12	BCCDC Public Health Laboratory
hCoV-19/Canada/BC_11637543/2020	EPI_ISL_467324	GISAID	-	Homo Sapiens	Complete	Canada / British Columbia	2020-04-01	BCCDC Public Health Laboratory	2020-06-12	BCCDC Public Health Laboratory
hCoV-19/Canada/BC_11656063/2020	EPI_ISL_467327	GISAID	-	Homo Sapiens	Complete	Canada / British Columbia	2020-04-01	BCCDC Public Health Laboratory	2020-06-12	BCCDC Public Health Laboratory
hCoV-19/Canada/BC_11726488/2020	EPI_ISL_467329	GISAID	-	Homo Sapiens	Complete	Canada / British Columbia	2020-04-01	BCCDC Public Health Laboratory	2020-06-12	BCCDC Public Health Laboratory
hCoV-19/Canada/BC_12186719/2020	EPI_ISL_467330	GISAID	-	Homo Sapiens	Complete	Canada / British Columbia	2020-04-01	BCCDC Public Health Laboratory	2020-06-12	BCCDC Public Health Laboratory
hCoV-19/Canada/BC_12199086/2020	EPI_ISL_467331	GISAID	-	Homo Sapiens	Complete	Canada / British Columbia	2020-04-01	BCCDC Public Health Laboratory	2020-06-12	BCCDC Public Health Laboratory
hCoV-19/Canada/BC_12210980/2020	EPI_ISL_467332	GISAID	-	Homo Sapiens	Complete	Canada / British Columbia	2020-04-01	BCCDC Public Health Laboratory	2020-06-12	BCCDC Public Health Laboratory
hCoV-19/Canada/BC_12246693/2020	EPI_ISL_467333	GISAID	-	Homo Sapiens	Complete	Canada / British Columbia	2020-04-01	BCCDC Public Health Laboratory	2020-06-12	BCCDC Public Health Laboratory
hCoV-19/Canada/BC_12251717/2020	EPI_ISL_467334	GISAID	-	Homo Sapiens	Complete	Canada / British Columbia	2020-04-01	BCCDC Public Health Laboratory	2020-06-12	BCCDC Public Health Laboratory
hCoV-19/Canada/BC_12477112/2020	EPI_ISL_467335	GISAID	-	Homo Sapiens	Complete	Canada / British Columbia	2020-04-01	BCCDC Public Health Laboratory	2020-06-12	BCCDC Public Health Laboratory
hCoV-19/Canada/BC_12661418/2020	EPI_ISL_467336	GISAID	-	Homo Sapiens	Complete	Canada / British Columbia	2020-04-01	BCCDC Public Health Laboratory	2020-06-12	BCCDC Public Health Laboratory
hCoV-19/Canada/BC_12775269/2020	EPI_ISL_467337	GISAID	-	Homo Sapiens	Complete	Canada / British Columbia	2020-04-01	BCCDC Public Health Laboratory	2020-06-12	BCCDC Public Health Laboratory
hCoV-19/Canada/BC_12793935/2020	EPI_ISL_467338	GISAID	-	Homo Sapiens	Complete	Canada / British Columbia	2020-04-01	BCCDC Public Health Laboratory	2020-06-12	BCCDC Public Health Laboratory
hCoV-19/Canada/BC_13086747/2020	EPI_ISL_467339	GISAID	-	Homo Sapiens	Complete	Canada / British Columbia	2020-04-01	BCCDC Public Health Laboratory	2020-06-12	BCCDC Public Health Laboratory
hCoV-19/Canada/BC_13088259/2020	EPI_ISL_467340	GISAID	-	Homo Sapiens	Complete	Canada / British Columbia	2020-04-01	BCCDC Public Health Laboratory	2020-06-12	BCCDC Public Health Laboratory
hCoV-19/Canada/BC_13610520/2020	EPI_ISL_467341	GISAID	-	Homo Sapiens	Complete	Canada / British Columbia	2020-04-01	BCCDC Public Health Laboratory	2020-06-12	BCCDC Public Health Laboratory
hCoV-19/Canada/BC_13662361/2020	EPI_ISL_467342	GISAID	-	Homo Sapiens	Complete	Canada / British Columbia	2020-04-01	BCCDC Public Health Laboratory	2020-06-12	BCCDC Public Health Laboratory
hCoV-19/Canada/BC_13675191/2020	EPI_ISL_467343	GISAID	-	Homo Sapiens	Complete	Canada / British Columbia	2020-04-01	BCCDC Public Health Laboratory	2020-06-12	BCCDC Public Health Laboratory
hCoV-19/Spain/COV001608/2020	EPI_ISL_467161	GISAID	-	Homo Sapiens	Complete	Spain / Basque_Country / Vitoria	2020-03-01	Hospital Universitario Araba. Vitoria-Gasteiz	2020-06-12	SeqCOVID-SPAIN consortium/IBV(CSIC)
hCoV-19/Switzerland/100002/2020	EPI_ISL_466927	GISAID	-	Homo Sapiens	Complete	Switzerland / Basel Stadt	2020-03-05	Viollier AG	2020-06-12	Department of Biosystems Science and Engineering, ETH Zürich
hCoV-19/Switzerland/100011/2020	EPI_ISL_466936	GISAID	-	Homo Sapiens	Complete	Switzerland / Ticino	2020-03-06	Viollier AG	2020-06-12	Department of Biosystems Science and Engineering, ETH Zürich
hCoV-19/Switzerland/100012/2020	EPI_ISL_466937	GISAID	-	Homo Sapiens	Complete	Switzerland / Ticino	2020-03-06	Viollier AG	2020-06-12	Department of Biosystems Science and Engineering, ETH Zürich
hCoV-19/Switzerland/100019/2020	EPI_ISL_466943	GISAID	-	Homo Sapiens	Complete	Switzerland / Solothurn	2020-03-09	Viollier AG	2020-06-12	Department of Biosystems Science and Engineering, ETH Zürich
hCoV-19/Switzerland/100026/2020	EPI_ISL_466950	GISAID	-	Homo Sapiens	Complete	Switzerland / Graubünden	2020-03-09	Viollier AG	2020-06-12	Department of Biosystems Science and Engineering, ETH Zürich
hCoV-19/Switzerland/100025/2020	EPI_ISL_466949	GISAID	-	Homo Sapiens	Complete	Switzerland / Basel Stadt	2020-03-10	Viollier AG	2020-06-12	Department of Biosystems Science and Engineering, ETH Zürich
hCoV-19/Switzerland/100027/2020	EPI_ISL_466951	GISAID	-	Homo Sapiens	Complete	Switzerland / Basel Stadt	2020-03-10	Viollier AG	2020-06-12	Department of Biosystems Science and Engineering, ETH Zürich
hCoV-19/Switzerland/100029/2020	EPI_ISL_466953	GISAID	-	Homo Sapiens	Complete	Switzerland / Basel Stadt	2020-03-10	Viollier AG	2020-06-12	Department of Biosystems Science and Engineering, ETH Zürich
hCoV-19/Switzerland/100031/2020	EPI_ISL_466955	GISAID	-	Homo Sapiens	Complete	Switzerland / Bern	2020-03-10	Viollier AG	2020-06-12	Department of Biosystems Science and Engineering, ETH Zürich
hCoV-19/Switzerland/100035/2020	EPI_ISL_466959	GISAID	-	Homo Sapiens	Complete	Switzerland / Bern	2020-03-11	Viollier AG	2020-06-12	Department of Biosystems Science and Engineering, ETH Zürich
hCoV-19/Switzerland/100036/2020	EPI_ISL_466960	GISAID	-	Homo Sapiens	Complete	Switzerland / Basel Stadt	2020-03-11	Viollier AG	2020-06-12	Department of Biosystems Science and Engineering, ETH Zürich
hCoV-19/Switzerland/100037/2020	EPI_ISL_466961	GISAID	-	Homo Sapiens	Complete	Switzerland / Vaud	2020-03-11	Viollier AG	2020-06-12	Department of Biosystems Science and Engineering, ETH Zürich
hCoV-19/Switzerland/100048/2020	EPI_ISL_466970	GISAID	-	Homo Sapiens	Complete	Switzerland / Ticino	2020-03-11	Viollier AG	2020-06-12	Department of Biosystems Science and Engineering, ETH Zürich
hCoV-19/Switzerland/100055/2020	EPI_ISL_466977	GISAID	-	Homo Sapiens	Complete	Switzerland / Bern	2020-03-12	Viollier AG	2020-06-12	Department of Biosystems Science and Engineering, ETH Zürich
hCoV-19/Switzerland/100057/2020	EPI_ISL_466979	GISAID	-	Homo Sapiens	Complete	Switzerland / Zürich	2020-03-12	Viollier AG	2020-06-12	Department of Biosystems Science and Engineering, ETH Zürich
hCoV-19/Switzerland/100058/2020	EPI_ISL_466980	GISAID	-	Homo Sapiens	Complete	Switzerland / Vaud	2020-03-12	Viollier AG	2020-06-12	Department of Biosystems Science and Engineering, ETH Zürich
hCoV-19/Switzerland/100069/2020	EPI_ISL_466991	GISAID	-	Homo Sapiens	Complete	Switzerland / Ticino	2020-03-12	Viollier AG	2020-06-12	Department of Biosystems Science and Engineering, ETH Zürich
hCoV-19/Switzerland/100073/2020	EPI_ISL_466995	GISAID	-	Homo Sapiens	Complete	Switzerland / Ticino	2020-03-12	Viollier AG	2020-06-12	Department of Biosystems Science and Engineering, ETH Zürich
hCoV-19/Spain/COV002595/2020	EPI_ISL_467090	GISAID	-	Homo Sapiens	Complete	Spain / Canary_Islands / Las_Palmas	2020-03-12	Hospital Universitario de Gran Canaria Dr. Negrín	2020-06-12	SeqCOVID-SPAIN consortium/IBV(CSIC)
hCoV-19/Spain/COV001531/2020	EPI_ISL_467097	GISAID	-	Homo Sapiens	Complete	Spain / Basque_Country / Vitoria	2020-03-12	Hospital Universitario Araba. Vitoria-Gasteiz	2020-06-12	SeqCOVID-SPAIN consortium/IBV(CSIC)
hCoV-19/Spain/COV001587/2020	EPI_ISL_467103	GISAID	-	Homo Sapiens	Complete	Spain / Basque_Country / Vitoria	2020-03-12	Hospital Universitario Araba. Vitoria-Gasteiz	2020-06-12	SeqCOVID-SPAIN consortium/IBV(CSIC)
hCoV-19/Spain/COV001566/2020	EPI_ISL_467113	GISAID	-	Homo Sapiens	Complete	Spain / Basque_Country / Vitoria	2020-03-12	Hospital Universitario Araba. Vitoria-Gasteiz	2020-06-12	SeqCOVID-SPAIN consortium/IBV(CSIC)
hCoV-19/Spain/COV001553/2020	EPI_ISL_467114	GISAID	-	Homo Sapiens	Complete	Spain / Basque_Country / Vitoria	2020-03-12	Hospital Universitario Araba. Vitoria-Gasteiz	2020-06-12	SeqCOVID-SPAIN consortium/IBV(CSIC)
hCoV-19/Spain/COV001560/2020	EPI_ISL_467116	GISAID	-	Homo Sapiens	Complete	Spain / Basque_Country / Vitoria	2020-03-12	Hospital Universitario Araba. Vitoria-Gasteiz	2020-06-12	SeqCOVID-SPAIN consortium/IBV(CSIC)
hCoV-19/Spain/COV001601/2020	EPI_ISL_467126	GISAID	-	Homo Sapiens	Complete	Spain / Basque_Country / Vitoria	2020-03-12	Hospital Universitario Araba. Vitoria-Gasteiz	2020-06-12	SeqCOVID-SPAIN consortium/IBV(CSIC)
hCoV-19/Spain/COV001588/2020	EPI_ISL_467129	GISAID	-	Homo Sapiens	Complete	Spain / Basque_Country / Vitoria	2020-03-12	Hospital Universitario Araba. Vitoria-Gasteiz	2020-06-12	SeqCOVID-SPAIN consortium/IBV(CSIC)
hCoV-19/Spain/COV001600/2020	EPI_ISL_467132	GISAID	-	Homo Sapiens	Complete	Spain / Basque_Country / Vitoria	2020-03-12	Hospital Universitario Araba. Vitoria-Gasteiz	2020-06-12	SeqCOVID-SPAIN consortium/IBV(CSIC)
hCoV-19/Spain/COV001611/2020	EPI_ISL_467134	GISAID	-	Homo Sapiens	Complete	Spain / Basque_Country / Vitoria	2020-03-12	Hospital Universitario Araba. Vitoria-Gasteiz	2020-06-12	SeqCOVID-SPAIN consortium/IBV(CSIC)
hCoV-19/Spain/COV001612/2020	EPI_ISL_467153	GISAID	-	Homo Sapiens	Complete	Spain / Basque_Country / Vitoria	2020-03-12	Hospital Universitario Araba. Vitoria-Gasteiz	2020-06-12	SeqCOVID-SPAIN consortium/IBV(CSIC)
hCoV-19/Spain/COV001610/2020	EPI_ISL_467158	GISAID	-	Homo Sapiens	Complete	Spain / Basque_Country / Vitoria	2020-03-12	Hospital Universitario Araba. Vitoria-Gasteiz	2020-06-12	SeqCOVID-SPAIN consortium/IBV(CSIC)
hCoV-19/Spain/COV001606/2020	EPI_ISL_467165	GISAID	-	Homo Sapiens	Complete	Spain / Basque_Country / Vitoria	2020-03-12	Hospital Universitario Araba. Vitoria-Gasteiz	2020-06-12	SeqCOVID-SPAIN consortium/IBV(CSIC)
hCoV-19/Spain/COV001558/2020	EPI_ISL_467172	GISAID	-	Homo Sapiens	Complete	Spain / Basque_Country / Vitoria	2020-03-12	Hospital Universitario Araba. Vitoria-Gasteiz	2020-06-12	SeqCOVID-SPAIN consortium/IBV(CSIC)
hCoV-19/Spain/COV001575/2020	EPI_ISL_467105	GISAID	-	Homo Sapiens	Complete	Spain / Basque_Country / Vitoria	2020-03-13	Hospital Universitario Araba. Vitoria-Gasteiz	2020-06-12	SeqCOVID-SPAIN consortium/IBV(CSIC)
hCoV-19/Spain/COV001580/2020	EPI_ISL_467124	GISAID	-	Homo Sapiens	Complete	Spain / Basque_Country / Vitoria	2020-03-13	Hospital Universitario Araba. Vitoria-Gasteiz	2020-06-12	SeqCOVID-SPAIN consortium/IBV(CSIC)
hCoV-19/Spain/COV001585/2020	EPI_ISL_467136	GISAID	-	Homo Sapiens	Complete	Spain / Basque_Country / Vitoria	2020-03-13	Hospital Universitario Araba. Vitoria-Gasteiz	2020-06-12	SeqCOVID-SPAIN consortium/IBV(CSIC)
hCoV-19/Spain/COV001594/2020	EPI_ISL_467142	GISAID	-	Homo Sapiens	Complete	Spain / Basque_Country / Vitoria	2020-03-13	Hospital Universitario Araba. Vitoria-Gasteiz	2020-06-12	SeqCOVID-SPAIN consortium/IBV(CSIC)
hCoV-19/Spain/COV001577/2020	EPI_ISL_467156	GISAID	-	Homo Sapiens	Complete	Spain / Basque_Country / Vitoria	2020-03-13	Hospital Universitario Araba. Vitoria-Gasteiz	2020-06-12	SeqCOVID-SPAIN consortium/IBV(CSIC)
hCoV-19/Spain/COV001528/2020	EPI_ISL_467159	GISAID	-	Homo Sapiens	Complete	Spain / Basque_Country / Vitoria	2020-03-13	Hospital Universitario Araba. Vitoria-Gasteiz	2020-06-12	SeqCOVID-SPAIN consortium/IBV(CSIC)
hCoV-19/Spain/COV001598/2020	EPI_ISL_467160	GISAID	-	Homo Sapiens	Complete	Spain / Basque_Country / Vitoria	2020-03-13	Hospital Universitario Araba. Vitoria-Gasteiz	2020-06-12	SeqCOVID-SPAIN consortium/IBV(CSIC)
hCoV-19/Spain/COV001604/2020	EPI_ISL_467175	GISAID	-	Homo Sapiens	Complete	Spain / Basque_Country / Vitoria	2020-03-13	Hospital Universitario Araba. Vitoria-Gasteiz	2020-06-12	SeqCOVID-SPAIN consortium/IBV(CSIC)
hCoV-19/Spain/COV001583/2020	EPI_ISL_467104	GISAID	-	Homo Sapiens	Complete	Spain / Basque_Country / Vitoria	2020-03-14	Hospital Universitario Araba. Vitoria-Gasteiz	2020-06-12	SeqCOVID-SPAIN consortium/IBV(CSIC)
hCoV-19/Spain/COV001576/2020	EPI_ISL_467147	GISAID	-	Homo Sapiens	Complete	Spain / Basque_Country / Vitoria	2020-03-14	Hospital Universitario Araba. Vitoria-Gasteiz	2020-06-12	SeqCOVID-SPAIN consortium/IBV(CSIC)
hCoV-19/Spain/COV001574/2020	EPI_ISL_467180	GISAID	-	Homo Sapiens	Complete	Spain / Basque_Country / Vitoria	2020-03-14	Hospital Universitario Araba. Vitoria-Gasteiz	2020-06-12	SeqCOVID-SPAIN consortium/IBV(CSIC)
hCoV-19/Spain/COV001500/2020	EPI_ISL_467152	GISAID	-	Homo Sapiens	Complete	Spain / Basque_Country / Vitoria	2020-03-15	Hospital Universitario Araba. Vitoria-Gasteiz	2020-06-12	SeqCOVID-SPAIN consortium/IBV(CSIC)
hCoV-19/Spain/COV001551/2020	EPI_ISL_467094	GISAID	-	Homo Sapiens	Complete	Spain / Basque_Country / Vitoria	2020-03-16	Hospital Universitario Araba. Vitoria-Gasteiz	2020-06-12	SeqCOVID-SPAIN consortium/IBV(CSIC)
hCoV-19/Spain/COV001533/2020	EPI_ISL_467099	GISAID	-	Homo Sapiens	Complete	Spain / Basque_Country / Vitoria	2020-03-16	Hospital Universitario Araba. Vitoria-Gasteiz	2020-06-12	SeqCOVID-SPAIN consortium/IBV(CSIC)
hCoV-19/Spain/COV001534/2020	EPI_ISL_467109	GISAID	-	Homo Sapiens	Complete	Spain / Basque_Country / Vitoria	2020-03-16	Hospital Universitario Araba. Vitoria-Gasteiz	2020-06-12	SeqCOVID-SPAIN consortium/IBV(CSIC)
hCoV-19/Spain/COV001547/2020	EPI_ISL_467110	GISAID	-	Homo Sapiens	Complete	Spain / Basque_Country / Vitoria	2020-03-16	Hospital Universitario Araba. Vitoria-Gasteiz	2020-06-12	SeqCOVID-SPAIN consortium/IBV(CSIC)
hCoV-19/Spain/COV001556/2020	EPI_ISL_467111	GISAID	-	Homo Sapiens	Complete	Spain / Basque_Country / Vitoria	2020-03-16	Hospital Universitario Araba. Vitoria-Gasteiz	2020-06-12	SeqCOVID-SPAIN consortium/IBV(CSIC)
hCoV-19/Spain/COV001549/2020	EPI_ISL_467119	GISAID	-	Homo Sapiens	Complete	Spain / Basque_Country / Vitoria	2020-03-16	Hospital Universitario Araba. Vitoria-Gasteiz	2020-06-12	SeqCOVID-SPAIN consortium/IBV(CSIC)
hCoV-19/Spain/COV001546/2020	EPI_ISL_467131	GISAID	-	Homo Sapiens	Complete	Spain / Basque_Country / Vitoria	2020-03-16	Hospital Universitario Araba. Vitoria-Gasteiz	2020-06-12	SeqCOVID-SPAIN consortium/IBV(CSIC)
hCoV-19/Spain/COV001555/2020	EPI_ISL_467138	GISAID	-	Homo Sapiens	Complete	Spain / Basque_Country / Vitoria	2020-03-16	Hospital Universitario Araba. Vitoria-Gasteiz	2020-06-12	SeqCOVID-SPAIN consortium/IBV(CSIC)
hCoV-19/Spain/COV001536/2020	EPI_ISL_467140	GISAID	-	Homo Sapiens	Complete	Spain / Basque_Country / Vitoria	2020-03-16	Hospital Universitario Araba. Vitoria-Gasteiz	2020-06-12	SeqCOVID-SPAIN consortium/IBV(CSIC)
hCoV-19/Spain/COV001535/2020	EPI_ISL_467144	GISAID	-	Homo Sapiens	Complete	Spain / Basque_Country / Vitoria	2020-03-16	Hospital Universitario Araba. Vitoria-Gasteiz	2020-06-12	SeqCOVID-SPAIN consortium/IBV(CSIC)
hCoV-19/Spain/COV001561/2020	EPI_ISL_467151	GISAID	-	Homo Sapiens	Complete	Spain / Basque_Country / Vitoria	2020-03-16	Hospital Universitario Araba. Vitoria-Gasteiz	2020-06-12	SeqCOVID-SPAIN consortium/IBV(CSIC)
hCoV-19/Spain/COV001539/2020	EPI_ISL_467174	GISAID	-	Homo Sapiens	Complete	Spain / Basque_Country / Vitoria	2020-03-16	Hospital Universitario Araba. Vitoria-Gasteiz	2020-06-12	SeqCOVID-SPAIN consortium/IBV(CSIC)
hCoV-19/Spain/COV001544/2020	EPI_ISL_467182	GISAID	-	Homo Sapiens	Complete	Spain / Basque_Country / Vitoria	2020-03-16	Hospital Universitario Araba. Vitoria-Gasteiz	2020-06-12	SeqCOVID-SPAIN consortium/IBV(CSIC)
hCoV-19/Spain/COV001548/2020	EPI_ISL_467183	GISAID	-	Homo Sapiens	Complete	Spain / Basque_Country / Vitoria	2020-03-16	Hospital Universitario Araba. Vitoria-Gasteiz	2020-06-12	SeqCOVID-SPAIN consortium/IBV(CSIC)
hCoV-19/Spain/COV001464/2020	EPI_ISL_467092	GISAID	-	Homo Sapiens	Complete	Spain / Basque_Country / Vitoria	2020-03-17	Hospital Universitario Araba. Vitoria-Gasteiz	2020-06-12	SeqCOVID-SPAIN consortium/IBV(CSIC)
hCoV-19/Spain/COV001434/2020	EPI_ISL_467095	GISAID	-	Homo Sapiens	Complete	Spain / Basque_Country / Vitoria	2020-03-17	Hospital Universitario Araba. Vitoria-Gasteiz	2020-06-12	SeqCOVID-SPAIN consortium/IBV(CSIC)
hCoV-19/Spain/COV001467/2020	EPI_ISL_467101	GISAID	-	Homo Sapiens	Complete	Spain / Basque_Country / Vitoria	2020-03-17	Hospital Universitario Araba. Vitoria-Gasteiz	2020-06-12	SeqCOVID-SPAIN consortium/IBV(CSIC)
hCoV-19/Spain/COV001522/2020	EPI_ISL_467106	GISAID	-	Homo Sapiens	Complete	Spain / Basque_Country / Vitoria	2020-03-17	Hospital Universitario Araba. Vitoria-Gasteiz	2020-06-12	SeqCOVID-SPAIN consortium/IBV(CSIC)
hCoV-19/Spain/COV001438/2020	EPI_ISL_467108	GISAID	-	Homo Sapiens	Complete	Spain / Basque_Country / Vitoria	2020-03-17	Hospital Universitario Araba. Vitoria-Gasteiz	2020-06-12	SeqCOVID-SPAIN consortium/IBV(CSIC)
hCoV-19/Spain/COV001443/2020	EPI_ISL_467115	GISAID	-	Homo Sapiens	Complete	Spain / Basque_Country / Vitoria	2020-03-17	Hospital Universitario Araba. Vitoria-Gasteiz	2020-06-12	SeqCOVID-SPAIN consortium/IBV(CSIC)
hCoV-19/Spain/COV001468/2020	EPI_ISL_467117	GISAID	-	Homo Sapiens	Complete	Spain / Basque_Country / Vitoria	2020-03-17	Hospital Universitario Araba. Vitoria-Gasteiz	2020-06-12	SeqCOVID-SPAIN consortium/IBV(CSIC)
hCoV-19/Spain/COV001512/2020	EPI_ISL_467122	GISAID	-	Homo Sapiens	Complete	Spain / Basque_Country / Vitoria	2020-03-17	Hospital Universitario Araba. Vitoria-Gasteiz	2020-06-12	SeqCOVID-SPAIN consortium/IBV(CSIC)
hCoV-19/Spain/COV001523/2020	EPI_ISL_467123	GISAID	-	Homo Sapiens	Complete	Spain / Basque_Country / Vitoria	2020-03-17	Hospital Universitario Araba. Vitoria-Gasteiz	2020-06-12	SeqCOVID-SPAIN consortium/IBV(CSIC)
hCoV-19/Spain/COV001465/2020	EPI_ISL_467127	GISAID	-	Homo Sapiens	Complete	Spain / Basque_Country / Vitoria	2020-03-17	Hospital Universitario Araba. Vitoria-Gasteiz	2020-06-12	SeqCOVID-SPAIN consortium/IBV(CSIC)
hCoV-19/Spain/COV001436/2020	EPI_ISL_467130	GISAID	-	Homo Sapiens	Complete	Spain / Basque_Country / Vitoria	2020-03-17	Hospital Universitario Araba. Vitoria-Gasteiz	2020-06-12	SeqCOVID-SPAIN consortium/IBV(CSIC)
hCoV-19/Spain/COV001455/2020	EPI_ISL_467145	GISAID	-	Homo Sapiens	Complete	Spain / Basque_Country / Vitoria	2020-03-17	Hospital Universitario Araba. Vitoria-Gasteiz	2020-06-12	SeqCOVID-SPAIN consortium/IBV(CSIC)
hCoV-19/Spain/COV001445/2020	EPI_ISL_467148	GISAID	-	Homo Sapiens	Complete	Spain / Basque_Country / Vitoria	2020-03-17	Hospital Universitario Araba. Vitoria-Gasteiz	2020-06-12	SeqCOVID-SPAIN consortium/IBV(CSIC)
hCoV-19/Spain/COV001452/2020	EPI_ISL_467154	GISAID	-	Homo Sapiens	Complete	Spain / Basque_Country / Vitoria	2020-03-17	Hospital Universitario Araba. Vitoria-Gasteiz	2020-06-12	SeqCOVID-SPAIN consortium/IBV(CSIC)
hCoV-19/Spain/COV001470/2020	EPI_ISL_467155	GISAID	-	Homo Sapiens	Complete	Spain / Basque_Country / Vitoria	2020-03-17	Hospital Universitario Araba. Vitoria-Gasteiz	2020-06-12	SeqCOVID-SPAIN consortium/IBV(CSIC)
hCoV-19/Spain/COV001484/2020	EPI_ISL_467166	GISAID	-	Homo Sapiens	Complete	Spain / Basque_Country / Vitoria	2020-03-17	Hospital Universitario Araba. Vitoria-Gasteiz	2020-06-12	SeqCOVID-SPAIN consortium/IBV(CSIC)
hCoV-19/Spain/COV001525/2020	EPI_ISL_467167	GISAID	-	Homo Sapiens	Complete	Spain / Basque_Country / Vitoria	2020-03-17	Hospital Universitario Araba. Vitoria-Gasteiz	2020-06-12	SeqCOVID-SPAIN consortium/IBV(CSIC)
hCoV-19/Spain/COV001505/2020	EPI_ISL_467170	GISAID	-	Homo Sapiens	Complete	Spain / Basque_Country / Vitoria	2020-03-17	Hospital Universitario Araba. Vitoria-Gasteiz	2020-06-12	SeqCOVID-SPAIN consortium/IBV(CSIC)
hCoV-19/Spain/COV001437/2020	EPI_ISL_467173	GISAID	-	Homo Sapiens	Complete	Spain / Basque_Country / Vitoria	2020-03-17	Hospital Universitario Araba. Vitoria-Gasteiz	2020-06-12	SeqCOVID-SPAIN consortium/IBV(CSIC)
hCoV-19/Spain/COV002910/2020	EPI_ISL_467062	GISAID	-	Homo Sapiens	Complete	Spain / Andalusia / Granada	2020-03-18	Hospital Universitario Virgen de las Nieves de Granada-SAS	2020-06-12	SeqCOVID-SPAIN consortium/IBV(CSIC)
hCoV-19/Spain/COV002603/2020	EPI_ISL_467086	GISAID	-	Homo Sapiens	Complete	Spain / Canary_Islands / Las_Palmas	2020-03-18	Hospital Universitario de Gran Canaria Dr. Negrín	2020-06-12	SeqCOVID-SPAIN consortium/IBV(CSIC)
hCoV-19/Spain/COV002605/2020	EPI_ISL_467089	GISAID	-	Homo Sapiens	Complete	Spain / Canary_Islands / Las_Palmas	2020-03-18	Hospital Universitario de Gran Canaria Dr. Negrín	2020-06-12	SeqCOVID-SPAIN consortium/IBV(CSIC)
hCoV-19/Spain/COV001473/2020	EPI_ISL_467118	GISAID	-	Homo Sapiens	Complete	Spain / Basque_Country / Vitoria	2020-03-18	Hospital Universitario Araba. Vitoria-Gasteiz	2020-06-12	SeqCOVID-SPAIN consortium/IBV(CSIC)
hCoV-19/Spain/COV001540/2020	EPI_ISL_467120	GISAID	-	Homo Sapiens	Complete	Spain / Basque_Country / Vitoria	2020-03-18	Hospital Universitario Araba. Vitoria-Gasteiz	2020-06-12	SeqCOVID-SPAIN consortium/IBV(CSIC)
hCoV-19/Spain/COV001530/2020	EPI_ISL_467125	GISAID	-	Homo Sapiens	Complete	Spain / Basque_Country / Vitoria	2020-03-18	Hospital Universitario Araba. Vitoria-Gasteiz	2020-06-12	SeqCOVID-SPAIN consortium/IBV(CSIC)
hCoV-19/Spain/COV001477/2020	EPI_ISL_467128	GISAID	-	Homo Sapiens	Complete	Spain / Basque_Country / Vitoria	2020-03-18	Hospital Universitario Araba. Vitoria-Gasteiz	2020-06-12	SeqCOVID-SPAIN consortium/IBV(CSIC)
hCoV-19/Spain/COV001521/2020	EPI_ISL_467133	GISAID	-	Homo Sapiens	Complete	Spain / Basque_Country / Vitoria	2020-03-18	Hospital Universitario Araba. Vitoria-Gasteiz	2020-06-12	SeqCOVID-SPAIN consortium/IBV(CSIC)
hCoV-19/Spain/COV001435/2020	EPI_ISL_467143	GISAID	-	Homo Sapiens	Complete	Spain / Basque_Country / Vitoria	2020-03-18	Hospital Universitario Araba. Vitoria-Gasteiz	2020-06-12	SeqCOVID-SPAIN consortium/IBV(CSIC)
hCoV-19/Spain/COV001628/2020	EPI_ISL_467149	GISAID	-	Homo Sapiens	Complete	Spain / Basque_Country / Vitoria	2020-03-18	Hospital Universitario Araba. Vitoria-Gasteiz	2020-06-12	SeqCOVID-SPAIN consortium/IBV(CSIC)
hCoV-19/Spain/COV001478/2020	EPI_ISL_467163	GISAID	-	Homo Sapiens	Complete	Spain / Basque_Country / Vitoria	2020-03-18	Hospital Universitario Araba. Vitoria-Gasteiz	2020-06-12	SeqCOVID-SPAIN consortium/IBV(CSIC)
hCoV-19/Spain/COV001616/2020	EPI_ISL_467168	GISAID	-	Homo Sapiens	Complete	Spain / Basque_Country / Vitoria	2020-03-18	Hospital Universitario Araba. Vitoria-Gasteiz	2020-06-12	SeqCOVID-SPAIN consortium/IBV(CSIC)
hCoV-19/Spain/COV001621/2020	EPI_ISL_467169	GISAID	-	Homo Sapiens	Complete	Spain / Basque_Country / Vitoria	2020-03-18	Hospital Universitario Araba. Vitoria-Gasteiz	2020-06-12	SeqCOVID-SPAIN consortium/IBV(CSIC)
hCoV-19/Spain/COV001619/2020	EPI_ISL_467176	GISAID	-	Homo Sapiens	Complete	Spain / Basque_Country / Vitoria	2020-03-18	Hospital Universitario Araba. Vitoria-Gasteiz	2020-06-12	SeqCOVID-SPAIN consortium/IBV(CSIC)
hCoV-19/Spain/COV001482/2020	EPI_ISL_467178	GISAID	-	Homo Sapiens	Complete	Spain / Basque_Country / Vitoria	2020-03-18	Hospital Universitario Araba. Vitoria-Gasteiz	2020-06-12	SeqCOVID-SPAIN consortium/IBV(CSIC)
hCoV-19/Spain/COV001462/2020	EPI_ISL_467179	GISAID	-	Homo Sapiens	Complete	Spain / Basque_Country / Vitoria	2020-03-18	Hospital Universitario Araba. Vitoria-Gasteiz	2020-06-12	SeqCOVID-SPAIN consortium/IBV(CSIC)
hCoV-19/Spain/COV001526/2020	EPI_ISL_467181	GISAID	-	Homo Sapiens	Complete	Spain / Basque_Country / Vitoria	2020-03-18	Hospital Universitario Araba. Vitoria-Gasteiz	2020-06-12	SeqCOVID-SPAIN consortium/IBV(CSIC)
hCoV-19/Spain/COV001514/2020	EPI_ISL_467093	GISAID	-	Homo Sapiens	Complete	Spain / Basque_Country / Vitoria	2020-03-19	Hospital Universitario Araba. Vitoria-Gasteiz	2020-06-12	SeqCOVID-SPAIN consortium/IBV(CSIC)
hCoV-19/Spain/COV001431/2020	EPI_ISL_467096	GISAID	-	Homo Sapiens	Complete	Spain / Basque_Country / Vitoria	2020-03-19	Hospital Universitario Araba. Vitoria-Gasteiz	2020-06-12	SeqCOVID-SPAIN consortium/IBV(CSIC)
hCoV-19/Spain/COV001459/2020	EPI_ISL_467146	GISAID	-	Homo Sapiens	Complete	Spain / Basque_Country / Vitoria	2020-03-19	Hospital Universitario Araba. Vitoria-Gasteiz	2020-06-12	SeqCOVID-SPAIN consortium/IBV(CSIC)
hCoV-19/Spain/COV001499/2020	EPI_ISL_467150	GISAID	-	Homo Sapiens	Complete	Spain / Basque_Country / Vitoria	2020-03-19	Hospital Universitario Araba. Vitoria-Gasteiz	2020-06-12	SeqCOVID-SPAIN consortium/IBV(CSIC)
hCoV-19/Spain/COV001498/2020	EPI_ISL_467157	GISAID	-	Homo Sapiens	Complete	Spain / Basque_Country / Vitoria	2020-03-19	Hospital Universitario Araba. Vitoria-Gasteiz	2020-06-12	SeqCOVID-SPAIN consortium/IBV(CSIC)
hCoV-19/Spain/COV001485/2020	EPI_ISL_467162	GISAID	-	Homo Sapiens	Complete	Spain / Basque_Country / Vitoria	2020-03-19	Hospital Universitario Araba. Vitoria-Gasteiz	2020-06-12	SeqCOVID-SPAIN consortium/IBV(CSIC)
hCoV-19/Spain/COV001440/2020	EPI_ISL_467177	GISAID	-	Homo Sapiens	Complete	Spain / Basque_Country / Vitoria	2020-03-19	Hospital Universitario Araba. Vitoria-Gasteiz	2020-06-12	SeqCOVID-SPAIN consortium/IBV(CSIC)
hCoV-19/Spain/COV003669/2020	EPI_ISL_467188	GISAID	-	Homo Sapiens	Complete	Spain / Madrid / Madrid	2020-04-01	Hospital General Universitario Gregorio Marañón	2020-06-12	SeqCOVID-SPAIN consortium/IBV(CSIC)
hCoV-19/Spain/COV003663/2020	EPI_ISL_467189	GISAID	-	Homo Sapiens	Complete	Spain / Madrid / Madrid	2020-04-01	Hospital General Universitario Gregorio Marañón	2020-06-12	SeqCOVID-SPAIN consortium/IBV(CSIC)
hCoV-19/Spain/COV003667/2020	EPI_ISL_467193	GISAID	-	Homo Sapiens	Complete	Spain / Madrid / Madrid	2020-04-01	Hospital General Universitario Gregorio Marañón	2020-06-12	SeqCOVID-SPAIN consortium/IBV(CSIC)
hCoV-19/Spain/COV003662/2020	EPI_ISL_467206	GISAID	-	Homo Sapiens	Complete	Spain / Madrid / Madrid	2020-04-01	Hospital General Universitario Gregorio Marañón	2020-06-12	SeqCOVID-SPAIN consortium/IBV(CSIC)
hCoV-19/Spain/COV003668/2020	EPI_ISL_467209	GISAID	-	Homo Sapiens	Complete	Spain / Madrid / Ambite	2020-04-01	Hospital General Universitario Gregorio Marañón	2020-06-12	SeqCOVID-SPAIN consortium/IBV(CSIC)
hCoV-19/Spain/COV003653/2020	EPI_ISL_467213	GISAID	-	Homo Sapiens	Complete	Spain / Madrid / Madrid	2020-04-01	Hospital General Universitario Gregorio Marañón	2020-06-12	SeqCOVID-SPAIN consortium/IBV(CSIC)
hCoV-19/Spain/COV003665/2020	EPI_ISL_467215	GISAID	-	Homo Sapiens	Complete	Spain / Madrid / Madrid	2020-04-01	Hospital General Universitario Gregorio Marañón	2020-06-12	SeqCOVID-SPAIN consortium/IBV(CSIC)
hCoV-19/Spain/COV003670/2020	EPI_ISL_467218	GISAID	-	Homo Sapiens	Complete	Spain / Madrid / Madrid	2020-04-01	Hospital General Universitario Gregorio Marañón	2020-06-12	SeqCOVID-SPAIN consortium/IBV(CSIC)
hCoV-19/Spain/COV003660/2020	EPI_ISL_467222	GISAID	-	Homo Sapiens	Complete	Spain / Madrid / Madrid	2020-04-01	Hospital General Universitario Gregorio Marañón	2020-06-12	SeqCOVID-SPAIN consortium/IBV(CSIC)
hCoV-19/Spain/COV003657/2020	EPI_ISL_467239	GISAID	-	Homo Sapiens	Complete	Spain / Madrid / Madrid	2020-04-01	Hospital General Universitario Gregorio Marañón	2020-06-12	SeqCOVID-SPAIN consortium/IBV(CSIC)
hCoV-19/Spain/COV003661/2020	EPI_ISL_467245	GISAID	-	Homo Sapiens	Complete	Spain / Madrid / Madrid	2020-04-01	Hospital General Universitario Gregorio Marañón	2020-06-12	SeqCOVID-SPAIN consortium/IBV(CSIC)
hCoV-19/Spain/COV003654/2020	EPI_ISL_467247	GISAID	-	Homo Sapiens	Complete	Spain / Madrid / Madrid	2020-04-01	Hospital General Universitario Gregorio Marañón	2020-06-12	SeqCOVID-SPAIN consortium/IBV(CSIC)
hCoV-19/Spain/COV003664/2020	EPI_ISL_467254	GISAID	-	Homo Sapiens	Complete	Spain / Madrid / Madrid	2020-04-01	Hospital General Universitario Gregorio Marañón	2020-06-12	SeqCOVID-SPAIN consortium/IBV(CSIC)
hCoV-19/Spain/COV003646/2020	EPI_ISL_467255	GISAID	-	Homo Sapiens	Complete	Spain / Madrid / Madrid	2020-04-01	Hospital General Universitario Gregorio Marañón	2020-06-12	SeqCOVID-SPAIN consortium/IBV(CSIC)
hCoV-19/Spain/COV003705/2020	EPI_ISL_467184	GISAID	-	Homo Sapiens	Complete	Spain / Madrid / Madrid	2020-04-02	Hospital General Universitario Gregorio Marañón	2020-06-12	SeqCOVID-SPAIN consortium/IBV(CSIC)
hCoV-19/Spain/COV003687/2020	EPI_ISL_467186	GISAID	-	Homo Sapiens	Complete	Spain / Madrid / Madrid	2020-04-02	Hospital General Universitario Gregorio Marañón	2020-06-12	SeqCOVID-SPAIN consortium/IBV(CSIC)
hCoV-19/Spain/COV003685/2020	EPI_ISL_467198	GISAID	-	Homo Sapiens	Complete	Spain / Madrid / Madrid	2020-04-02	Hospital General Universitario Gregorio Marañón	2020-06-12	SeqCOVID-SPAIN consortium/IBV(CSIC)
hCoV-19/Spain/COV003708/2020	EPI_ISL_467199	GISAID	-	Homo Sapiens	Complete	Spain / Madrid / LeganA(c)s	2020-04-02	Hospital General Universitario Gregorio Marañón	2020-06-12	SeqCOVID-SPAIN consortium/IBV(CSIC)
hCoV-19/Spain/COV003697/2020	EPI_ISL_467207	GISAID	-	Homo Sapiens	Complete	Spain / Madrid / Madrid	2020-04-02	Hospital General Universitario Gregorio Marañón	2020-06-12	SeqCOVID-SPAIN consortium/IBV(CSIC)
hCoV-19/Spain/COV003709/2020	EPI_ISL_467216	GISAID	-	Homo Sapiens	Complete	Spain / Madrid / Madrid	2020-04-02	Hospital General Universitario Gregorio Marañón	2020-06-12	SeqCOVID-SPAIN consortium/IBV(CSIC)
hCoV-19/Spain/COV003681/2020	EPI_ISL_467219	GISAID	-	Homo Sapiens	Complete	Spain / Madrid / Madrid	2020-04-02	Hospital General Universitario Gregorio Marañón	2020-06-12	SeqCOVID-SPAIN consortium/IBV(CSIC)
hCoV-19/Spain/COV003706/2020	EPI_ISL_467224	GISAID	-	Homo Sapiens	Complete	Spain / Madrid / Madrid	2020-04-02	Hospital General Universitario Gregorio Marañón	2020-06-12	SeqCOVID-SPAIN consortium/IBV(CSIC)
hCoV-19/Spain/COV003707/2020	EPI_ISL_467227	GISAID	-	Homo Sapiens	Complete	Spain / Madrid / Rivas-Vaciamadrid	2020-04-02	Hospital General Universitario Gregorio Marañón	2020-06-12	SeqCOVID-SPAIN consortium/IBV(CSIC)
hCoV-19/Spain/COV003694/2020	EPI_ISL_467229	GISAID	-	Homo Sapiens	Complete	Spain / Madrid / Madrid	2020-04-02	Hospital General Universitario Gregorio Marañón	2020-06-12	SeqCOVID-SPAIN consortium/IBV(CSIC)
hCoV-19/Spain/COV003677/2020	EPI_ISL_467230	GISAID	-	Homo Sapiens	Complete	Spain / Madrid / Madrid	2020-04-02	Hospital General Universitario Gregorio Marañón	2020-06-12	SeqCOVID-SPAIN consortium/IBV(CSIC)
hCoV-19/Spain/COV003702/2020	EPI_ISL_467235	GISAID	-	Homo Sapiens	Complete	Spain / Madrid / Madrid	2020-04-02	Hospital General Universitario Gregorio Marañón	2020-06-12	SeqCOVID-SPAIN consortium/IBV(CSIC)
hCoV-19/Spain/COV003691/2020	EPI_ISL_467249	GISAID	-	Homo Sapiens	Complete	Spain / Madrid / Madrid	2020-04-02	Hospital General Universitario Gregorio Marañón	2020-06-12	SeqCOVID-SPAIN consortium/IBV(CSIC)
hCoV-19/Spain/COV003698/2020	EPI_ISL_467256	GISAID	-	Homo Sapiens	Complete	Spain / Madrid / Madrid	2020-04-02	Hospital General Universitario Gregorio Marañón	2020-06-12	SeqCOVID-SPAIN consortium/IBV(CSIC)
hCoV-19/Spain/COV003696/2020	EPI_ISL_467257	GISAID	-	Homo Sapiens	Complete	Spain / Madrid / Madrid	2020-04-02	Hospital General Universitario Gregorio Marañón	2020-06-12	SeqCOVID-SPAIN consortium/IBV(CSIC)
hCoV-19/Spain/COV003700/2020	EPI_ISL_467259	GISAID	-	Homo Sapiens	Complete	Spain / Madrid / Valdaracete	2020-04-02	Hospital General Universitario Gregorio Marañón	2020-06-12	SeqCOVID-SPAIN consortium/IBV(CSIC)
hCoV-19/Spain/COV003676/2020	EPI_ISL_467260	GISAID	-	Homo Sapiens	Complete	Spain / Madrid / Madrid	2020-04-02	Hospital General Universitario Gregorio Marañón	2020-06-12	SeqCOVID-SPAIN consortium/IBV(CSIC)
hCoV-19/Spain/COV003693/2020	EPI_ISL_467261	GISAID	-	Homo Sapiens	Complete	Spain / Madrid / Madrid	2020-04-02	Hospital General Universitario Gregorio Marañón	2020-06-12	SeqCOVID-SPAIN consortium/IBV(CSIC)
hCoV-19/Brazil/RJ-1555/2020	EPI_ISL_467344	GISAID	-	Homo Sapiens	Complete	Brazil / Rio de Janeiro / PETROPOLIS	2020-04-02	Laboratory of Respiratory Viruses and Measles, Oswaldo Cruz Institute, FIOCRUZ	2020-06-12	Laboratory of Respiratory Viruses and Measles, Oswaldo Cruz Institute, FIOCRUZ
hCoV-19/Brazil/RJ-1574/2020	EPI_ISL_467345	GISAID	-	Homo Sapiens	Complete	Brazil / Rio de Janeiro / RIO DE JANEIRO	2020-04-02	Laboratory of Respiratory Viruses and Measles, Oswaldo Cruz Institute, FIOCRUZ	2020-06-12	Laboratory of Respiratory Viruses and Measles, Oswaldo Cruz Institute, FIOCRUZ
hCoV-19/Brazil/RJ-1595/2020	EPI_ISL_467346	GISAID	-	Homo Sapiens	Complete	Brazil / Rio de Janeiro / RIO DE JANEIRO	2020-04-02	Laboratory of Respiratory Viruses and Measles, Oswaldo Cruz Institute, FIOCRUZ	2020-06-12	Laboratory of Respiratory Viruses and Measles, Oswaldo Cruz Institute, FIOCRUZ
hCoV-19/Spain/COV003719/2020	EPI_ISL_467194	GISAID	-	Homo Sapiens	Complete	Spain / Madrid / Madrid	2020-04-03	Hospital General Universitario Gregorio Marañón	2020-06-12	SeqCOVID-SPAIN consortium/IBV(CSIC)
hCoV-19/Spain/COV003716/2020	EPI_ISL_467238	GISAID	-	Homo Sapiens	Complete	Spain / Madrid / Madrid	2020-04-03	Hospital General Universitario Gregorio Marañón	2020-06-12	SeqCOVID-SPAIN consortium/IBV(CSIC)
hCoV-19/Spain/COV003717/2020	EPI_ISL_467241	GISAID	-	Homo Sapiens	Complete	Spain / Madrid / Madrid	2020-04-03	Hospital General Universitario Gregorio Marañón	2020-06-12	SeqCOVID-SPAIN consortium/IBV(CSIC)
hCoV-19/Spain/COV002714/2020	EPI_ISL_467263	GISAID	-	Homo Sapiens	Complete	Spain / Galicia / Santiago_de_Compostela	2020-04-07	Hospital Clínico Universitario de Santiago de Compostela	2020-06-12	SeqCOVID-SPAIN consortium/IBV(CSIC)
hCoV-19/Spain/COV002710/2020	EPI_ISL_467278	GISAID	-	Homo Sapiens	Complete	Spain / Galicia / Riveira	2020-04-07	Hospital Clínico Universitario de Santiago de Compostela	2020-06-12	SeqCOVID-SPAIN consortium/IBV(CSIC)
hCoV-19/Spain/COV002723/2020	EPI_ISL_467295	GISAID	-	Homo Sapiens	Complete	Spain / Galicia / Lalin	2020-04-07	Hospital Clínico Universitario de Santiago de Compostela	2020-06-12	SeqCOVID-SPAIN consortium/IBV(CSIC)
hCoV-19/Bosnia and Herzegovina/04-Sarajevo/2020	EPI_ISL_467300	GISAID	-	Homo Sapiens	Complete	Bosnia and Herzegovina / Sarajevo	2020-04-08	General Hospital Abdulah Nakas	2020-06-12	Alea Genetic Center
hCoV-19/Spain/COV002733/2020	EPI_ISL_467289	GISAID	-	Homo Sapiens	Complete	Spain / Galicia / Muros	2020-04-13	Hospital Clínico Universitario de Santiago de Compostela	2020-06-12	SeqCOVID-SPAIN consortium/IBV(CSIC)
hCoV-19/Brazil/RJ-2091/2020	EPI_ISL_467347	GISAID	-	Homo Sapiens	Complete	Brazil / Rio de Janeiro / RIO DE JANEIRO	2020-04-16	Laboratory of Respiratory Viruses and Measles, Oswaldo Cruz Institute, FIOCRUZ	2020-06-12	Laboratory of Respiratory Viruses and Measles, Oswaldo Cruz Institute, FIOCRUZ
hCoV-19/Brazil/RJ-2195/2020	EPI_ISL_467348	GISAID	-	Homo Sapiens	Complete	Brazil / Rio de Janeiro / RIO DE JANEIRO	2020-04-17	Laboratory of Respiratory Viruses and Measles, Oswaldo Cruz Institute, FIOCRUZ	2020-06-12	Laboratory of Respiratory Viruses and Measles, Oswaldo Cruz Institute, FIOCRUZ
hCoV-19/Brazil/RJ-2197/2020	EPI_ISL_467349	GISAID	-	Homo Sapiens	Complete	Brazil / Rio de Janeiro / RIO DE JANEIRO	2020-04-17	Laboratory of Respiratory Viruses and Measles, Oswaldo Cruz Institute, FIOCRUZ	2020-06-12	Laboratory of Respiratory Viruses and Measles, Oswaldo Cruz Institute, FIOCRUZ
hCoV-19/Brazil/RJ-2208/2020	EPI_ISL_467350	GISAID	-	Homo Sapiens	Complete	Brazil / Rio de Janeiro / RIO DE JANEIRO	2020-04-17	Laboratory of Respiratory Viruses and Measles, Oswaldo Cruz Institute, FIOCRUZ	2020-06-12	Laboratory of Respiratory Viruses and Measles, Oswaldo Cruz Institute, FIOCRUZ
hCoV-19/Brazil/RJ-2233/2020	EPI_ISL_467351	GISAID	-	Homo Sapiens	Complete	Brazil / Rio de Janeiro / RIO DE JANEIRO	2020-04-17	Laboratory of Respiratory Viruses and Measles, Oswaldo Cruz Institute, FIOCRUZ	2020-06-12	Laboratory of Respiratory Viruses and Measles, Oswaldo Cruz Institute, FIOCRUZ
hCoV-19/Germany/BAV-MVP0208/2020	EPI_ISL_466889	GISAID	-	Homo Sapiens	Complete	Germany / Bavaria / Munich	2020-04-19	Max von Pettenkofer Institute, Virology, National Reference Center for Retroviruses, LMU München	2020-06-12	Laboratory for Functional Genome Analysis, Dept. Genomics, Gene Center of the LMU Munich
hCoV-19/Germany/BAV-MVP0207/2020	EPI_ISL_466888	GISAID	-	Homo Sapiens	Complete	Germany / Bavaria / Munich	2020-04-20	Max von Pettenkofer Institute, Virology, National Reference Center for Retroviruses, LMU München	2020-06-12	Laboratory for Functional Genome Analysis, Dept. Genomics, Gene Center of the LMU Munich
hCoV-19/Brazil/RJ-2422/2020	EPI_ISL_467352	GISAID	-	Homo Sapiens	Complete	Brazil / Rio de Janeiro / QUEIMADOS	2020-04-20	Laboratory of Respiratory Viruses and Measles, Oswaldo Cruz Institute, FIOCRUZ	2020-06-12	Laboratory of Respiratory Viruses and Measles, Oswaldo Cruz Institute, FIOCRUZ
hCoV-19/Germany/BAV-MVP0218/2020	EPI_ISL_466891	GISAID	-	Homo Sapiens	Complete	Germany / Bavaria / Munich	2020-04-22	Max von Pettenkofer Institute, Virology, National Reference Center for Retroviruses, LMU München	2020-06-12	Laboratory for Functional Genome Analysis, Dept. Genomics, Gene Center of the LMU Munich
hCoV-19/Germany/BAV-MVP0225/2020	EPI_ISL_466895	GISAID	-	Homo Sapiens	Complete	Germany / Bavaria / Munich	2020-04-23	Max von Pettenkofer Institute, Virology, National Reference Center for Retroviruses, LMU München	2020-06-12	Laboratory for Functional Genome Analysis, Dept. Genomics, Gene Center of the LMU Munich
hCoV-19/Brazil/RJ-2669/2020	EPI_ISL_467353	GISAID	-	Homo Sapiens	Complete	Brazil / Rio de Janeiro / NITEROI	2020-04-24	Laboratory of Respiratory Viruses and Measles, Oswaldo Cruz Institute, FIOCRUZ	2020-06-12	Laboratory of Respiratory Viruses and Measles, Oswaldo Cruz Institute, FIOCRUZ
hCoV-19/Brazil/RJ-2676/2020	EPI_ISL_467354	GISAID	-	Homo Sapiens	Complete	Brazil / Rio de Janeiro / RIO DE JANEIRO	2020-04-24	Laboratory of Respiratory Viruses and Measles, Oswaldo Cruz Institute, FIOCRUZ	2020-06-12	Laboratory of Respiratory Viruses and Measles, Oswaldo Cruz Institute, FIOCRUZ
hCoV-19/Brazil/RJ-2678/2020	EPI_ISL_467355	GISAID	-	Homo Sapiens	Complete	Brazil / Rio de Janeiro / RIO DE JANEIRO	2020-04-24	Laboratory of Respiratory Viruses and Measles, Oswaldo Cruz Institute, FIOCRUZ	2020-06-12	Laboratory of Respiratory Viruses and Measles, Oswaldo Cruz Institute, FIOCRUZ
hCoV-19/Brazil/RJ-2682/2020	EPI_ISL_467356	GISAID	-	Homo Sapiens	Complete	Brazil / Rio de Janeiro / RIO DE JANEIRO	2020-04-24	Laboratory of Respiratory Viruses and Measles, Oswaldo Cruz Institute, FIOCRUZ	2020-06-12	Laboratory of Respiratory Viruses and Measles, Oswaldo Cruz Institute, FIOCRUZ
hCoV-19/Brazil/RJ-2683/2020	EPI_ISL_467357	GISAID	-	Homo Sapiens	Complete	Brazil / Rio de Janeiro / RIO DE JANEIRO	2020-04-24	Laboratory of Respiratory Viruses and Measles, Oswaldo Cruz Institute, FIOCRUZ	2020-06-12	Laboratory of Respiratory Viruses and Measles, Oswaldo Cruz Institute, FIOCRUZ
hCoV-19/Brazil/RJ-2696/2020	EPI_ISL_467358	GISAID	-	Homo Sapiens	Complete	Brazil / Rio de Janeiro / RIO DE JANEIRO	2020-04-24	Laboratory of Respiratory Viruses and Measles, Oswaldo Cruz Institute, FIOCRUZ	2020-06-12	Laboratory of Respiratory Viruses and Measles, Oswaldo Cruz Institute, FIOCRUZ
hCoV-19/Brazil/RJ-2717/2020	EPI_ISL_467359	GISAID	-	Homo Sapiens	Complete	Brazil / Rio de Janeiro / RIO DE JANEIRO	2020-04-24	Laboratory of Respiratory Viruses and Measles, Oswaldo Cruz Institute, FIOCRUZ	2020-06-12	Laboratory of Respiratory Viruses and Measles, Oswaldo Cruz Institute, FIOCRUZ
hCoV-19/Brazil/RJ-2733/2020	EPI_ISL_467360	GISAID	-	Homo Sapiens	Complete	Brazil / Rio de Janeiro / DUQUE DE CAXIAS	2020-04-25	Laboratory of Respiratory Viruses and Measles, Oswaldo Cruz Institute, FIOCRUZ	2020-06-12	Laboratory of Respiratory Viruses and Measles, Oswaldo Cruz Institute, FIOCRUZ
hCoV-19/Brazil/RJ-2777/2020	EPI_ISL_467364	GISAID	-	Homo Sapiens	Complete	Brazil / Rio de Janeiro / NOVA IGUACU	2020-04-25	Laboratory of Respiratory Viruses and Measles, Oswaldo Cruz Institute, FIOCRUZ	2020-06-12	Laboratory of Respiratory Viruses and Measles, Oswaldo Cruz Institute, FIOCRUZ
hCoV-19/Brazil/RJ-2769/2020	EPI_ISL_467361	GISAID	-	Homo Sapiens	Complete	Brazil / Rio de Janeiro / RIO DE JANEIRO	2020-04-27	Laboratory of Respiratory Viruses and Measles, Oswaldo Cruz Institute, FIOCRUZ	2020-06-12	Laboratory of Respiratory Viruses and Measles, Oswaldo Cruz Institute, FIOCRUZ
hCoV-19/Brazil/RJ-2770/2020	EPI_ISL_467362	GISAID	-	Homo Sapiens	Complete	Brazil / Rio de Janeiro / RIO DE JANEIRO	2020-04-27	Laboratory of Respiratory Viruses and Measles, Oswaldo Cruz Institute, FIOCRUZ	2020-06-12	Laboratory of Respiratory Viruses and Measles, Oswaldo Cruz Institute, FIOCRUZ
hCoV-19/Brazil/RJ-2776/2020	EPI_ISL_467363	GISAID	-	Homo Sapiens	Complete	Brazil / Rio de Janeiro / RIO DE JANEIRO	2020-04-27	Laboratory of Respiratory Viruses and Measles, Oswaldo Cruz Institute, FIOCRUZ	2020-06-12	Laboratory of Respiratory Viruses and Measles, Oswaldo Cruz Institute, FIOCRUZ
hCoV-19/Brazil/RJ-2811/2020	EPI_ISL_467365	GISAID	-	Homo Sapiens	Complete	Brazil / Rio de Janeiro / RIO DE JANEIRO	2020-04-27	Laboratory of Respiratory Viruses and Measles, Oswaldo Cruz Institute, FIOCRUZ	2020-06-12	Laboratory of Respiratory Viruses and Measles, Oswaldo Cruz Institute, FIOCRUZ
hCoV-19/Brazil/RJ-2812/2020	EPI_ISL_467366	GISAID	-	Homo Sapiens	Complete	Brazil / Rio de Janeiro / RIO DE JANEIRO	2020-04-27	Laboratory of Respiratory Viruses and Measles, Oswaldo Cruz Institute, FIOCRUZ	2020-06-12	Laboratory of Respiratory Viruses and Measles, Oswaldo Cruz Institute, FIOCRUZ
hCoV-19/Brazil/RJ-2822/2020	EPI_ISL_467367	GISAID	-	Homo Sapiens	Complete	Brazil / Rio de Janeiro / NITEROI	2020-04-27	Laboratory of Respiratory Viruses and Measles, Oswaldo Cruz Institute, FIOCRUZ	2020-06-12	Laboratory of Respiratory Viruses and Measles, Oswaldo Cruz Institute, FIOCRUZ
hCoV-19/Brazil/RJ-2840/2020	EPI_ISL_467368	GISAID	-	Homo Sapiens	Complete	Brazil / Rio de Janeiro / RIO DE JANEIRO	2020-04-28	Laboratory of Respiratory Viruses and Measles, Oswaldo Cruz Institute, FIOCRUZ	2020-06-12	Laboratory of Respiratory Viruses and Measles, Oswaldo Cruz Institute, FIOCRUZ
hCoV-19/Brazil/RJ-2844/2020	EPI_ISL_467369	GISAID	-	Homo Sapiens	Complete	Brazil / Rio de Janeiro / RIO DE JANEIRO	2020-04-28	Laboratory of Respiratory Viruses and Measles, Oswaldo Cruz Institute, FIOCRUZ	2020-06-12	Laboratory of Respiratory Viruses and Measles, Oswaldo Cruz Institute, FIOCRUZ
hCoV-19/Brazil/RJ-2847/2020	EPI_ISL_467370	GISAID	-	Homo Sapiens	Complete	Brazil / Rio de Janeiro / RIO DE JANEIRO	2020-04-28	Laboratory of Respiratory Viruses and Measles, Oswaldo Cruz Institute, FIOCRUZ	2020-06-12	Laboratory of Respiratory Viruses and Measles, Oswaldo Cruz Institute, FIOCRUZ
hCoV-19/Brazil/RJ-2868/2020	EPI_ISL_467371	GISAID	-	Homo Sapiens	Complete	Brazil / Rio de Janeiro / RIO DE JANEIRO	2020-04-28	Laboratory of Respiratory Viruses and Measles, Oswaldo Cruz Institute, FIOCRUZ	2020-06-12	Laboratory of Respiratory Viruses and Measles, Oswaldo Cruz Institute, FIOCRUZ
hCoV-19/Germany/BAV-MVP0246/2020	EPI_ISL_466901	GISAID	-	Homo Sapiens	Complete	Germany / Bavaria / Munich	2020-04-30	Max von Pettenkofer Institute, Virology, National Reference Center for Retroviruses, LMU München	2020-06-12	Laboratory for Functional Genome Analysis, Dept. Genomics, Gene Center of the LMU Munich
hCoV-19/Germany/BAV-MVP0247/2020	EPI_ISL_466902	GISAID	-	Homo Sapiens	Complete	Germany / Bavaria / Munich	2020-04-30	Max von Pettenkofer Institute, Virology, National Reference Center for Retroviruses, LMU München	2020-06-12	Laboratory for Functional Genome Analysis, Dept. Genomics, Gene Center of the LMU Munich
hCoV-19/Germany/BAV-MVP0250/2020	EPI_ISL_466904	GISAID	-	Homo Sapiens	Complete	Germany / Bavaria / Munich	2020-04-30	Max von Pettenkofer Institute, Virology, National Reference Center for Retroviruses, LMU München	2020-06-12	Laboratory for Functional Genome Analysis, Dept. Genomics, Gene Center of the LMU Munich
hCoV-19/Germany/BAV-MVP0251/2020	EPI_ISL_466905	GISAID	-	Homo Sapiens	Complete	Germany / Bavaria / Munich	2020-05-02	Max von Pettenkofer Institute, Virology, National Reference Center for Retroviruses, LMU München	2020-06-12	Laboratory for Functional Genome Analysis, Dept. Genomics, Gene Center of the LMU Munich
hCoV-19/Germany/BAV-MVP0254/2020	EPI_ISL_466907	GISAID	-	Homo Sapiens	Complete	Germany / Bavaria / Munich	2020-05-04	Max von Pettenkofer Institute, Virology, National Reference Center for Retroviruses, LMU München	2020-06-12	Laboratory for Functional Genome Analysis, Dept. Genomics, Gene Center of the LMU Munich
hCoV-19/Switzerland/130006/2020	EPI_ISL_467002	GISAID	-	Homo Sapiens	Complete	Switzerland / Zürich	2020-05-06	Viollier AG	2020-06-12	Department of Biosystems Science and Engineering, ETH Zürich
hCoV-19/Spain/COV003722/2020	EPI_ISL_467190	GISAID	-	Homo Sapiens	Complete	Spain / Madrid / Madrid	2020-05-07	Hospital General Universitario Gregorio Marañón	2020-06-12	SeqCOVID-SPAIN consortium/IBV(CSIC)
hCoV-19/Spain/COV003723/2020	EPI_ISL_467234	GISAID	-	Homo Sapiens	Complete	Spain / Madrid / Madrid	2020-05-07	Hospital General Universitario Gregorio Marañón	2020-06-12	SeqCOVID-SPAIN consortium/IBV(CSIC)
hCoV-19/Spain/COV003724/2020	EPI_ISL_467195	GISAID	-	Homo Sapiens	Complete	Spain / Madrid / Madrid	2020-05-10	Hospital General Universitario Gregorio Marañón	2020-06-12	SeqCOVID-SPAIN consortium/IBV(CSIC)
hCoV-19/Morocco/RA85/2020	EPI_ISL_467299	GISAID	-	Homo Sapiens	Complete	Morocco	2020-05-21	Research and Medical Analysis Laboratory of Gendarmerie Royale	2020-06-12	Research and Medical Analysis Laboratory of Gendarmerie Royale
hCoV-19/Germany/BAV-MVP0288/2020	EPI_ISL_466916	GISAID	-	Homo Sapiens	Complete	Germany / Bavaria / Munich	2020-05-22	Max von Pettenkofer Institute, Virology, National Reference Center for Retroviruses, LMU München	2020-06-12	Laboratory for Functional Genome Analysis, Dept. Genomics, Gene Center of the LMU Munich
hCoV-19/Germany/BAV-MVP0289/2020	EPI_ISL_466922	GISAID	-	Homo Sapiens	Complete	Germany / Bavaria / Munich	2020-05-25	Max von Pettenkofer Institute, Virology, National Reference Center for Retroviruses, LMU München	2020-06-12	Laboratory for Functional Genome Analysis, Dept. Genomics, Gene Center of the LMU Munich
hCoV-19/Germany/BAV-MVP0291/2020	EPI_ISL_466923	GISAID	-	Homo Sapiens	Complete	Germany / Bavaria / Munich	2020-05-25	Max von Pettenkofer Institute, Virology, National Reference Center for Retroviruses, LMU München	2020-06-12	Laboratory for Functional Genome Analysis, Dept. Genomics, Gene Center of the LMU Munich
hCoV-19/Germany/BAV-MVP0294/2020	EPI_ISL_466924	GISAID	-	Homo Sapiens	Complete	Germany / Bavaria / Munich	2020-05-26	Max von Pettenkofer Institute, Virology, National Reference Center for Retroviruses, LMU München	2020-06-12	Laboratory for Functional Genome Analysis, Dept. Genomics, Gene Center of the LMU Munich
hCoV-19/Germany/BAV-MVP0296/2020	EPI_ISL_466925	GISAID	-	Homo Sapiens	Complete	Germany / Bavaria / Munich	2020-05-26	Max von Pettenkofer Institute, Virology, National Reference Center for Retroviruses, LMU München	2020-06-12	Laboratory for Functional Genome Analysis, Dept. Genomics, Gene Center of the LMU Munich
hCoV-19/India/GBRC177a/2020	EPI_ISL_467041	GISAID	-	Homo Sapiens	Complete	India / Gujarat / Ahmedabad	2020-06-03	B.J. Medical College and Civil hospital	2020-06-12	Gujarat Biotechnology Research Centre
hCoV-19/India/GBRC177b/2020	EPI_ISL_467042	GISAID	-	Homo Sapiens	Complete	India / Gujarat / Ahmedabad	2020-06-03	B.J. Medical College and Civil hospital	2020-06-12	Gujarat Biotechnology Research Centre
hCoV-19/India/GBRC178a/2020	EPI_ISL_467043	GISAID	-	Homo Sapiens	Complete	India / Gujarat / Ahmedabad	2020-06-03	B.J. Medical College and Civil hospital	2020-06-12	Gujarat Biotechnology Research Centre
hCoV-19/India/GBRC178b/2020	EPI_ISL_467044	GISAID	-	Homo Sapiens	Complete	India / Gujarat / Ahmedabad	2020-06-03	B.J. Medical College and Civil hospital	2020-06-12	Gujarat Biotechnology Research Centre
hCoV-19/India/GBRC179a/2020	EPI_ISL_467045	GISAID	-	Homo Sapiens	Complete	India / Gujarat / Ahmedabad	2020-06-03	B.J. Medical College and Civil hospital	2020-06-12	Gujarat Biotechnology Research Centre
hCoV-19/India/GBRC179b/2020	EPI_ISL_467046	GISAID	-	Homo Sapiens	Complete	India / Gujarat / Ahmedabad	2020-06-03	B.J. Medical College and Civil hospital	2020-06-12	Gujarat Biotechnology Research Centre
hCoV-19/India/GBRC180a/2020	EPI_ISL_467047	GISAID	-	Homo Sapiens	Complete	India / Gujarat / Ahmedabad	2020-06-03	B.J. Medical College and Civil hospital	2020-06-12	Gujarat Biotechnology Research Centre
hCoV-19/India/GBRC180b/2020	EPI_ISL_467048	GISAID	-	Homo Sapiens	Complete	India / Gujarat / Ahmedabad	2020-06-03	B.J. Medical College and Civil hospital	2020-06-12	Gujarat Biotechnology Research Centre
hCoV-19/India/GBRC181a/2020	EPI_ISL_467049	GISAID	-	Homo Sapiens	Complete	India / Gujarat / Ahmedabad	2020-06-03	B.J. Medical College and Civil hospital	2020-06-12	Gujarat Biotechnology Research Centre
hCoV-19/India/GBRC181b/2020	EPI_ISL_467050	GISAID	-	Homo Sapiens	Complete	India / Gujarat / Ahmedabad	2020-06-03	B.J. Medical College and Civil hospital	2020-06-12	Gujarat Biotechnology Research Centre
hCoV-19/India/GBRC182a/2020	EPI_ISL_467051	GISAID	-	Homo Sapiens	Complete	India / Gujarat / Ahmedabad	2020-06-03	B.J. Medical College and Civil hospital	2020-06-12	Gujarat Biotechnology Research Centre
hCoV-19/India/GBRC182b/2020	EPI_ISL_467052	GISAID	-	Homo Sapiens	Complete	India / Gujarat / Ahmedabad	2020-06-03	B.J. Medical College and Civil hospital	2020-06-12	Gujarat Biotechnology Research Centre
hCoV-19/India/GBRC183a/2020	EPI_ISL_467053	GISAID	-	Homo Sapiens	Complete	India / Gujarat / Ahmedabad	2020-06-03	B.J. Medical College and Civil hospital	2020-06-12	Gujarat Biotechnology Research Centre
hCoV-19/India/GBRC183b/2020	EPI_ISL_467054	GISAID	-	Homo Sapiens	Complete	India / Gujarat / Ahmedabad	2020-06-03	B.J. Medical College and Civil hospital	2020-06-12	Gujarat Biotechnology Research Centre
hCoV-19/India/GBRC169a/2020	EPI_ISL_467029	GISAID	-	Homo Sapiens	Complete	India / Gujarat / Gandhinagar	2020-06-05	GMERS Medical College and Hospital, Gandhinagar	2020-06-12	Gujarat Biotechnology Research Centre
hCoV-19/India/GBRC169b/2020	EPI_ISL_467030	GISAID	-	Homo Sapiens	Complete	India / Gujarat / Gandhinagar	2020-06-05	GMERS Medical College and Hospital, Gandhinagar	2020-06-12	Gujarat Biotechnology Research Centre
hCoV-19/India/GBRC170a/2020	EPI_ISL_467031	GISAID	-	Homo Sapiens	Complete	India / Gujarat / Kadi	2020-06-05	GMERS Medical College and Hospital, Gandhinagar	2020-06-12	Gujarat Biotechnology Research Centre
hCoV-19/India/GBRC170b/2020	EPI_ISL_467032	GISAID	-	Homo Sapiens	Complete	India / Gujarat / Kadi	2020-06-05	GMERS Medical College and Hospital, Gandhinagar	2020-06-12	Gujarat Biotechnology Research Centre
hCoV-19/India/GBRC171/2020	EPI_ISL_467033	GISAID	-	Homo Sapiens	Complete	India / Gujarat / Gandhinagar	2020-06-05	GMERS Medical College and Hospital, Gandhinagar	2020-06-12	Gujarat Biotechnology Research Centre
hCoV-19/India/GBRC172/2020	EPI_ISL_467034	GISAID	-	Homo Sapiens	Complete	India / Gujarat / Kalol	2020-06-05	GMERS Medical College and Hospital, Gandhinagar	2020-06-12	Gujarat Biotechnology Research Centre
hCoV-19/India/GBRC173a/2020	EPI_ISL_467035	GISAID	-	Homo Sapiens	Complete	India / Gujarat / Kalol	2020-06-05	GMERS Medical College and Hospital, Gandhinagar	2020-06-12	Gujarat Biotechnology Research Centre
hCoV-19/India/GBRC173b/2020	EPI_ISL_467036	GISAID	-	Homo Sapiens	Complete	India / Gujarat / Kalol	2020-06-05	GMERS Medical College and Hospital, Gandhinagar	2020-06-12	Gujarat Biotechnology Research Centre
hCoV-19/India/GBRC174a/2020	EPI_ISL_467037	GISAID	-	Homo Sapiens	Complete	India / Gujarat / Gandhinagar	2020-06-05	GMERS Medical College and Hospital, Gandhinagar	2020-06-12	Gujarat Biotechnology Research Centre
hCoV-19/India/GBRC174b/2020	EPI_ISL_467038	GISAID	-	Homo Sapiens	Complete	India / Gujarat / Gandhinagar	2020-06-05	GMERS Medical College and Hospital, Gandhinagar	2020-06-12	Gujarat Biotechnology Research Centre
hCoV-19/India/GBRC175/2020	EPI_ISL_467039	GISAID	-	Homo Sapiens	Complete	India / Gujarat / Vadodara	2020-06-05	Government Medical College, Vadodara	2020-06-12	Gujarat Biotechnology Research Centre
hCoV-19/India/GBRC176/2020	EPI_ISL_467040	GISAID	-	Homo Sapiens	Complete	India / Gujarat / Vadodara	2020-06-05	Government Medical College, Vadodara	2020-06-12	Gujarat Biotechnology Research Centre
hCoV-19/USA/DW_COVID_33/2020	EPI_ISL_467301	GISAID	-	Homo Sapiens	Complete	United States / Missouri	2020-06-08	Washington University in St. Louis	2020-06-12	Washington University in St. Louis
hCoV-19/USA/DW_COVID_35/2020	EPI_ISL_467302	GISAID	-	Homo Sapiens	Complete	United States / Missouri	2020-06-08	Washington University in St. Louis	2020-06-12	Washington University in St. Louis
hCoV-19/USA/DW_COVID_55/2020	EPI_ISL_467304	GISAID	-	Homo Sapiens	Complete	United States / Missouri	2020-06-08	Washington University in St. Louis	2020-06-12	Washington University in St. Louis
hCoV-19/Canada/BC_13704688/2020	EPI_ISL_467423	GISAID	-	Homo Sapiens	Complete	Canada / British Columbia	2020-04-01	BCCDC Public Health Laboratory	2020-06-13	BCCDC Public Health Laboratory
hCoV-19/Canada/BC_13705728/2020	EPI_ISL_467424	GISAID	-	Homo Sapiens	Complete	Canada / British Columbia	2020-04-01	BCCDC Public Health Laboratory	2020-06-13	BCCDC Public Health Laboratory
hCoV-19/Canada/BC_13949840/2020	EPI_ISL_467425	GISAID	-	Homo Sapiens	Complete	Canada / British Columbia	2020-04-01	BCCDC Public Health Laboratory	2020-06-13	BCCDC Public Health Laboratory
hCoV-19/Canada/BC_14260476/2020	EPI_ISL_467426	GISAID	-	Homo Sapiens	Complete	Canada / British Columbia	2020-04-01	BCCDC Public Health Laboratory	2020-06-13	BCCDC Public Health Laboratory
hCoV-19/Canada/BC_14282914/2020	EPI_ISL_467427	GISAID	-	Homo Sapiens	Complete	Canada / British Columbia	2020-04-01	BCCDC Public Health Laboratory	2020-06-13	BCCDC Public Health Laboratory
hCoV-19/Canada/BC_14592296/2020	EPI_ISL_467428	GISAID	-	Homo Sapiens	Complete	Canada / British Columbia	2020-04-01	BCCDC Public Health Laboratory	2020-06-13	BCCDC Public Health Laboratory
hCoV-19/Canada/BC_14592943/2020	EPI_ISL_467429	GISAID	-	Homo Sapiens	Complete	Canada / British Columbia	2020-04-01	BCCDC Public Health Laboratory	2020-06-13	BCCDC Public Health Laboratory
hCoV-19/USA/NY-NYUMC927/2020	EPI_ISL_467420	GISAID	-	Homo Sapiens	Complete	United States / New York / Manhattan	2020-03-17	NYU Langone Health	2020-06-13	Departments of Pathology and Medicine, New York University School of Medicine
hCoV-19/Indonesia/SMR-EIJK05/2020	EPI_ISL_467374	GISAID	-	Homo Sapiens	Complete	Indonesia / East Kalimantan / Samarinda	2020-03-18	Dinkes Samarinda	2020-06-13	Eijkman Institute for Molecular Biology, Ministry of Research and Technology/National Agency for Research and Innovation
hCoV-19/USA/NY-NYUMC918/2020	EPI_ISL_467411	GISAID	-	Homo Sapiens	Complete	United States / New York / Nassau County	2020-03-18	NYU Langone Health	2020-06-13	Departments of Pathology and Medicine, New York University School of Medicine
hCoV-19/USA/NY-NYUMC919/2020	EPI_ISL_467412	GISAID	-	Homo Sapiens	Complete	United States / New York / Queens	2020-03-18	NYU Langone Health	2020-06-13	Departments of Pathology and Medicine, New York University School of Medicine
hCoV-19/USA/NY-NYUMC920/2020	EPI_ISL_467413	GISAID	-	Homo Sapiens	Complete	United States / New York / Queens	2020-03-18	NYU Langone Health	2020-06-13	Departments of Pathology and Medicine, New York University School of Medicine
hCoV-19/USA/NY-NYUMC924/2020	EPI_ISL_467417	GISAID	-	Homo Sapiens	Complete	United States / New York / Brooklyn	2020-03-18	NYU Langone Health	2020-06-13	Departments of Pathology and Medicine, New York University School of Medicine
hCoV-19/USA/NY-NYUMC928/2020	EPI_ISL_467421	GISAID	-	Homo Sapiens	Complete	United States / New York / Manhattan	2020-03-18	NYU Langone Health	2020-06-13	Departments of Pathology and Medicine, New York University School of Medicine
hCoV-19/USA/NY-NYUMC929/2020	EPI_ISL_467422	GISAID	-	Homo Sapiens	Complete	United States / New York / Nassau County	2020-03-18	NYU Langone Health	2020-06-13	Departments of Pathology and Medicine, New York University School of Medicine
hCoV-19/Indonesia/MND-EIJK06/2020	EPI_ISL_467375	GISAID	-	Homo Sapiens	Complete	Indonesia / North Sulawesi / Manado	2020-03-23	RSUP Prof. Dr. R. Kandou Manado	2020-06-13	Eijkman Institute for Molecular Biology, Ministry of Research and Technology/National Agency for Research and Innovation
hCoV-19/USA/NY-NYUMC888/2020	EPI_ISL_467381	GISAID	-	Homo Sapiens	Complete	United States / New York / Westchester County	2020-04-03	NYU Langone Health	2020-06-13	Departments of Pathology and Medicine, New York University School of Medicine
hCoV-19/USA/NY-NYUMC898/2020	EPI_ISL_467391	GISAID	-	Homo Sapiens	Complete	United States / New York / Brooklyn	2020-04-22	NYU Langone Health	2020-06-13	Departments of Pathology and Medicine, New York University School of Medicine
hCoV-19/Indonesia/JKT-EIJK07/2020	EPI_ISL_467376	GISAID	-	Homo Sapiens	Complete	Indonesia / Jakarta	2020-04-24	RSUP Fatmawati	2020-06-13	Eijkman Institute for Molecular Biology, Ministry of Research and Technology/National Agency for Research and Innovation
hCoV-19/USA/NY-NYUMC885/2020	EPI_ISL_467378	GISAID	-	Homo Sapiens	Complete	United States / New York / Brooklyn	2020-04-25	NYU Langone Health	2020-06-13	Departments of Pathology and Medicine, New York University School of Medicine
hCoV-19/USA/NY-NYUMC903/2020	EPI_ISL_467396	GISAID	-	Homo Sapiens	Complete	United States / New York / Brooklyn	2020-04-26	NYU Langone Health	2020-06-13	Departments of Pathology and Medicine, New York University School of Medicine
hCoV-19/USA/NY-NYUMC905/2020	EPI_ISL_467398	GISAID	-	Homo Sapiens	Complete	United States / New York	2020-04-28	NYU Langone Health	2020-06-13	Departments of Pathology and Medicine, New York University School of Medicine
hCoV-19/USA/NY-NYUMC887/2020	EPI_ISL_467380	GISAID	-	Homo Sapiens	Complete	United States / New York / Brooklyn	2020-04-30	NYU Langone Health	2020-06-13	Departments of Pathology and Medicine, New York University School of Medicine
hCoV-19/USA/NY-NYUMC894/2020	EPI_ISL_467387	GISAID	-	Homo Sapiens	Complete	United States / New York / Brooklyn	2020-04-30	NYU Langone Health	2020-06-13	Departments of Pathology and Medicine, New York University School of Medicine
hCoV-19/USA/NY-NYUMC906/2020	EPI_ISL_467399	GISAID	-	Homo Sapiens	Complete	United States / New York / Brooklyn	2020-04-30	NYU Langone Health	2020-06-13	Departments of Pathology and Medicine, New York University School of Medicine
SARS-CoV-2/human/BGD/BCSIR_NILMRC_053/2020	MT607254	GenBank	-	Homo sapiens	Complete	Bangladesh / Narayanganj	2020-05-07	-	2020-06-13	Genomic Research Lab, Bangladesh Council of Scientific and Industrial Research, Dr. Qudrat-E-Khuda Road, Dhaka 1205, Bangladesh
hCoV-19/USA/NY-NYUMC886/2020	EPI_ISL_467379	GISAID	-	Homo Sapiens	Complete	United States / New York / Brooklyn	2020-05-08	NYU Langone Health	2020-06-13	Departments of Pathology and Medicine, New York University School of Medicine
hCoV-19/USA/NY-NYUMC912/2020	EPI_ISL_467405	GISAID	-	Homo Sapiens	Complete	United States / New York / Queens	2020-05-08	NYU Langone Health	2020-06-13	Departments of Pathology and Medicine, New York University School of Medicine
SARS-CoV-2/human/BGD/BCSIR_NILMRC_087/2020	MT607246	GenBank	-	Homo sapiens	Complete	Bangladesh / Narayanganj	2020-05-09	-	2020-06-13	Genomic Research Lab, Bangladesh Council of Scientific and Industrial Research, Dr. Qudrat-E-Khuda Road, Dhaka 1205, Bangladesh
hCoV-19/USA/NY-NYUMC891/2020	EPI_ISL_467384	GISAID	-	Homo Sapiens	Complete	United States / New York / Queens	2020-05-10	NYU Langone Health	2020-06-13	Departments of Pathology and Medicine, New York University School of Medicine
SARS-CoV-2/human/BGD/BCSIR_NILMRC_060/2020	MT607252	GenBank	-	Homo sapiens	Complete	Bangladesh / Narayanganj	2020-05-10	-	2020-06-13	Genomic Research Lab, Bangladesh Council of Scientific and Industrial Research, Dr. Qudrat-E-Khuda Road, Dhaka 1205, Bangladesh
SARS-CoV-2/human/BGD/BCSIR_NILMRC_059/2020	MT607255	GenBank	-	Homo sapiens	Complete	Bangladesh / Narayanganj	2020-05-10	-	2020-06-13	Genomic Research Lab, Bangladesh Council of Scientific and Industrial Research, Dr. Qudrat-E-Khuda Road, Dhaka 1205, Bangladesh
SARS-CoV-2/human/BGD/BCSIR_NILMRC_062/2020	MT607253	GenBank	-	Homo sapiens	Complete	Bangladesh / Narayanganj	2020-05-31	-	2020-06-13	Genomic Research Lab, Bangladesh Council of Scientific and Industrial Research, Dr. Qudrat-E-Khuda Road, Dhaka 1205, Bangladesh
SARS-CoV-2/human/BGD/BCSIR_NILMRC_084/2020	MT607245	GenBank	-	Homo sapiens	Complete	Bangladesh / Dhaka	2020-06-01	-	2020-06-13	Genomic Research Lab, Bangladesh Council of Scientific and Industrial Research, Dr. Qudrat-E-Khuda Road, Dhaka 1205, Bangladesh
SARS-CoV-2/human/BGD/BCSIR_NILMRC_080/2020	MT607247	GenBank	-	Homo sapiens	Complete	Bangladesh / Dhaka	2020-06-01	-	2020-06-13	Genomic Research Lab, Bangladesh Council of Scientific and Industrial Research, Dr. Qudrat-E-Khuda Road, Dhaka 1205, Bangladesh
SARS-CoV-2/human/BGD/BCSIR_NILMRC_083/2020	MT607248	GenBank	-	Homo sapiens	Complete	Bangladesh / Dhaka	2020-06-01	-	2020-06-13	Genomic Research Lab, Bangladesh Council of Scientific and Industrial Research, Dr. Qudrat-E-Khuda Road, Dhaka 1205, Bangladesh
hCoV-19/USA/NM-UNM-00018/2020	EPI_ISL_467599	GISAID	-	Homo Sapiens	Complete	United States / New Mexico	2020-03-12	New Mexico Department of Health Scientific Laboratory Division	2020-06-14	Center for Global Health, University of New Mexico Health Sciences Center
hCoV-19/Harbin/HRB-25/2020	EPI_ISL_467430	GISAID	-	Homo Sapiens	Complete	China / Heilongjiang / Harbin	2020-03-13	Zoonotic and Exotic infection Diseases Division	2020-06-14	Zoontic and Exotic infection Diseases Division
hCoV-19/USA/NM-UNM-00007/2020	EPI_ISL_467590	GISAID	-	Homo Sapiens	Complete	United States / New Mexico	2020-03-14	New Mexico Department of Health Scientific Laboratory Division	2020-06-14	Center for Global Health, University of New Mexico Health Sciences Center
hCoV-19/USA/NM-UNM-00009/2020	EPI_ISL_467591	GISAID	-	Homo Sapiens	Complete	United States / New Mexico	2020-03-14	New Mexico Department of Health Scientific Laboratory Division	2020-06-14	Center for Global Health, University of New Mexico Health Sciences Center
hCoV-19/USA/NM-UNM-00016/2020	EPI_ISL_467598	GISAID	-	Homo Sapiens	Complete	United States / New Mexico	2020-03-14	New Mexico Department of Health Scientific Laboratory Division	2020-06-14	Center for Global Health, University of New Mexico Health Sciences Center
hCoV-19/USA/NM-UNM-00027/2020	EPI_ISL_467608	GISAID	-	Homo Sapiens	Complete	United States / New Mexico	2020-03-15	New Mexico Department of Health Scientific Laboratory Division	2020-06-14	Center for Global Health, University of New Mexico Health Sciences Center
hCoV-19/USA/NM-UNM-00023/2020	EPI_ISL_467604	GISAID	-	Homo Sapiens	Complete	United States / New Mexico	2020-03-16	New Mexico Department of Health Scientific Laboratory Division	2020-06-14	Center for Global Health, University of New Mexico Health Sciences Center
hCoV-19/USA/NM-UNM-00030/2020	EPI_ISL_467611	GISAID	-	Homo Sapiens	Complete	United States / New Mexico	2020-03-17	New Mexico Department of Health Scientific Laboratory Division	2020-06-14	Center for Global Health, University of New Mexico Health Sciences Center
hCoV-19/South Africa/KRISP-0055/2020	EPI_ISL_467444	GISAID	-	Homo Sapiens	Complete	South Africa / KZN	2020-03-24	Molecular Diagnostics Services (MDS)	2020-06-14	KRISP, KZN Research Innovation and Sequencing Platform
hCoV-19/South Africa/KRISP-0041/2020	EPI_ISL_467443	GISAID	-	Homo Sapiens	Complete	South Africa / KZN	2020-03-25	NHLS-IALCH	2020-06-14	KRISP, KZN Research Innovation and Sequencing Platform
hCoV-19/South Africa/KRISP-0035/2020	EPI_ISL_467441	GISAID	-	Homo Sapiens	Complete	South Africa / KZN	2020-03-27	NHLS-IALCH	2020-06-14	KRISP, KZN Research Innovation and Sequencing Platform
hCoV-19/South Africa/KRISP-0040/2020	EPI_ISL_467442	GISAID	-	Homo Sapiens	Complete	South Africa / KZN	2020-03-27	NHLS-IALCH	2020-06-14	KRISP, KZN Research Innovation and Sequencing Platform
hCoV-19/South Africa/KRISP-0016/2020	EPI_ISL_467432	GISAID	-	Homo Sapiens	Complete	South Africa / KZN	2020-03-28	AMPATH-DBN	2020-06-14	KRISP, KZN Research Innovation and Sequencing Platform
hCoV-19/South Africa/KRISP-0080/2020	EPI_ISL_467454	GISAID	-	Homo Sapiens	Complete	South Africa / KZN	2020-04-01	AMPATH-DBN	2020-06-14	KRISP, KZN Research Innovation and Sequencing Platform
hCoV-19/South Africa/KRISP-0118/2020	EPI_ISL_467470	GISAID	-	Homo Sapiens	Complete	South Africa / KZN	2020-04-01	AMPATH-DBN	2020-06-14	KRISP, KZN Research Innovation and Sequencing Platform
hCoV-19/South Africa/KRISP-0119/2020	EPI_ISL_467471	GISAID	-	Homo Sapiens	Complete	South Africa / KZN	2020-04-01	AMPATH-DBN	2020-06-14	KRISP, KZN Research Innovation and Sequencing Platform
hCoV-19/South Africa/KRISP-0120/2020	EPI_ISL_467472	GISAID	-	Homo Sapiens	Complete	South Africa / KZN	2020-04-01	AMPATH-DBN	2020-06-14	KRISP, KZN Research Innovation and Sequencing Platform
hCoV-19/South Africa/KRISP-0121/2020	EPI_ISL_467473	GISAID	-	Homo Sapiens	Complete	South Africa / KZN	2020-04-01	AMPATH-DBN	2020-06-14	KRISP, KZN Research Innovation and Sequencing Platform
hCoV-19/South Africa/KRISP-0122/2020	EPI_ISL_467474	GISAID	-	Homo Sapiens	Complete	South Africa / KZN	2020-04-01	AMPATH-DBN	2020-06-14	KRISP, KZN Research Innovation and Sequencing Platform
hCoV-19/USA/NM-UNM-00085/2020	EPI_ISL_467632	GISAID	-	Homo Sapiens	Complete	United States / New Mexico	2020-04-01	New Mexico Department of Health Scientific Laboratory Division	2020-06-14	Center for Global Health, University of New Mexico Health Sciences Center
hCoV-19/USA/NM-UNM-00086/2020	EPI_ISL_467633	GISAID	-	Homo Sapiens	Complete	United States / New Mexico	2020-04-01	New Mexico Department of Health Scientific Laboratory Division	2020-06-14	Center for Global Health, University of New Mexico Health Sciences Center
hCoV-19/South Africa/KRISP-0019/2020	EPI_ISL_467434	GISAID	-	Homo Sapiens	Complete	South Africa / KZN	2020-04-02	AMPATH-DBN	2020-06-14	KRISP, KZN Research Innovation and Sequencing Platform
hCoV-19/South Africa/KRISP-0021/2020	EPI_ISL_467435	GISAID	-	Homo Sapiens	Complete	South Africa / KZN	2020-04-02	AMPATH-DBN	2020-06-14	KRISP, KZN Research Innovation and Sequencing Platform
hCoV-19/USA/NM-UNM-00113/2020	EPI_ISL_467552	GISAID	-	Homo Sapiens	Complete	United States / New Mexico	2020-04-02	New Mexico Department of Health Scientific Laboratory Division	2020-06-14	Center for Global Health, University of New Mexico Health Sciences Center
hCoV-19/USA/NM-UNM-00110/2020	EPI_ISL_467644	GISAID	-	Homo Sapiens	Complete	United States / New Mexico	2020-04-02	New Mexico Department of Health Scientific Laboratory Division	2020-06-14	Center for Global Health, University of New Mexico Health Sciences Center
hCoV-19/USA/NM-UNM-00133/2020	EPI_ISL_467651	GISAID	-	Homo Sapiens	Complete	United States / New Mexico	2020-04-02	New Mexico Department of Health Scientific Laboratory Division	2020-06-14	Center for Global Health, University of New Mexico Health Sciences Center
hCoV-19/USA/NM-UNM-00134/2020	EPI_ISL_467652	GISAID	-	Homo Sapiens	Complete	United States / New Mexico	2020-04-02	New Mexico Department of Health Scientific Laboratory Division	2020-06-14	Center for Global Health, University of New Mexico Health Sciences Center
hCoV-19/South Africa/KRISP-0017/2020	EPI_ISL_467433	GISAID	-	Homo Sapiens	Complete	South Africa / KZN	2020-04-03	AMPATH-DBN	2020-06-14	KRISP, KZN Research Innovation and Sequencing Platform
hCoV-19/South Africa/KRISP-0066/2020	EPI_ISL_467450	GISAID	-	Homo Sapiens	Complete	South Africa / KZN	2020-04-03	AMPATH-DBN	2020-06-14	KRISP, KZN Research Innovation and Sequencing Platform
hCoV-19/South Africa/KRISP-0067/2020	EPI_ISL_467451	GISAID	-	Homo Sapiens	Complete	South Africa / KZN	2020-04-03	AMPATH-DBN	2020-06-14	KRISP, KZN Research Innovation and Sequencing Platform
hCoV-19/South Africa/KRISP-0116/2020	EPI_ISL_467469	GISAID	-	Homo Sapiens	Complete	South Africa / KZN	2020-04-03	AMPATH-DBN	2020-06-14	KRISP, KZN Research Innovation and Sequencing Platform
hCoV-19/USA/NM-UNM-00142/2020	EPI_ISL_467653	GISAID	-	Homo Sapiens	Complete	United States / New Mexico	2020-04-03	New Mexico Department of Health Scientific Laboratory Division	2020-06-14	Center for Global Health, University of New Mexico Health Sciences Center
hCoV-19/USA/NM-UNM-00143/2020	EPI_ISL_467654	GISAID	-	Homo Sapiens	Complete	United States / New Mexico	2020-04-03	New Mexico Department of Health Scientific Laboratory Division	2020-06-14	Center for Global Health, University of New Mexico Health Sciences Center
hCoV-19/South Africa/KRISP-0056/2020	EPI_ISL_467445	GISAID	-	Homo Sapiens	Complete	South Africa / KZN	2020-04-04	Molecular Diagnostics Services (MDS)	2020-06-14	KRISP, KZN Research Innovation and Sequencing Platform
hCoV-19/South Africa/KRISP-0115/2020	EPI_ISL_467468	GISAID	-	Homo Sapiens	Complete	South Africa / KZN	2020-04-04	AMPATH-DBN	2020-06-14	KRISP, KZN Research Innovation and Sequencing Platform
hCoV-19/USA/NM-UNM-00168/2020	EPI_ISL_467663	GISAID	-	Homo Sapiens	Complete	United States / New Mexico	2020-04-04	New Mexico Department of Health Scientific Laboratory Division	2020-06-14	Center for Global Health, University of New Mexico Health Sciences Center
hCoV-19/South Africa/KRISP-0084/2020	EPI_ISL_467456	GISAID	-	Homo Sapiens	Complete	South Africa / KZN	2020-04-05	AMPATH-DBN	2020-06-14	KRISP, KZN Research Innovation and Sequencing Platform
hCoV-19/South Africa/KRISP-0091/2020	EPI_ISL_467460	GISAID	-	Homo Sapiens	Complete	South Africa / KZN	2020-04-05	AMPATH-DBN	2020-06-14	KRISP, KZN Research Innovation and Sequencing Platform
hCoV-19/South Africa/KRISP-0112/2020	EPI_ISL_467466	GISAID	-	Homo Sapiens	Complete	South Africa / KZN	2020-04-05	AMPATH-DBN	2020-06-14	KRISP, KZN Research Innovation and Sequencing Platform
hCoV-19/South Africa/KRISP-0113/2020	EPI_ISL_467467	GISAID	-	Homo Sapiens	Complete	South Africa / KZN	2020-04-05	AMPATH-DBN	2020-06-14	KRISP, KZN Research Innovation and Sequencing Platform
hCoV-19/South Africa/KRISP-0081/2020	EPI_ISL_467455	GISAID	-	Homo Sapiens	Complete	South Africa / KZN	2020-04-06	AMPATH-DBN	2020-06-14	KRISP, KZN Research Innovation and Sequencing Platform
hCoV-19/South Africa/KRISP-0088/2020	EPI_ISL_467457	GISAID	-	Homo Sapiens	Complete	South Africa / KZN	2020-04-07	AMPATH-DBN	2020-06-14	KRISP, KZN Research Innovation and Sequencing Platform
hCoV-19/South Africa/KRISP-0166/2020	EPI_ISL_467516	GISAID	-	Homo Sapiens	Complete	South Africa / KZN	2020-04-14	CAPRISA	2020-06-14	KRISP, KZN Research Innovation and Sequencing Platform
SARS-CoV-2/human/TUR/IMU-SP-03/2020	MT605818	GenBank	-	Homo sapiens	Complete	Turkey	2020-04-16	-	2020-06-14	Physiology, Istanbul Medeniyet University, Dumlupinar D100 Karayolu No:98, Istanbul 34720, Turkey
hCoV-19/South Africa/KRISP-0125/2020	EPI_ISL_467477	GISAID	-	Homo Sapiens	Complete	South Africa / KZN	2020-05-13	Molecular Diagnostics Services (MDS)	2020-06-14	KRISP, KZN Research Innovation and Sequencing Platform
hCoV-19/South Africa/KRISP-0126/2020	EPI_ISL_467478	GISAID	-	Homo Sapiens	Complete	South Africa / KZN	2020-05-13	Molecular Diagnostics Services (MDS)	2020-06-14	KRISP, KZN Research Innovation and Sequencing Platform
hCoV-19/South Africa/KRISP-0127/2020	EPI_ISL_467479	GISAID	-	Homo Sapiens	Complete	South Africa / KZN	2020-05-13	Molecular Diagnostics Services (MDS)	2020-06-14	KRISP, KZN Research Innovation and Sequencing Platform
hCoV-19/South Africa/KRISP-0129/2020	EPI_ISL_467481	GISAID	-	Homo Sapiens	Complete	South Africa / KZN	2020-05-13	Molecular Diagnostics Services (MDS)	2020-06-14	KRISP, KZN Research Innovation and Sequencing Platform
hCoV-19/South Africa/KRISP-0130/2020	EPI_ISL_467482	GISAID	-	Homo Sapiens	Complete	South Africa / KZN	2020-05-13	Molecular Diagnostics Services (MDS)	2020-06-14	KRISP, KZN Research Innovation and Sequencing Platform
hCoV-19/South Africa/KRISP-0131/2020	EPI_ISL_467483	GISAID	-	Homo Sapiens	Complete	South Africa / KZN	2020-05-13	Molecular Diagnostics Services (MDS)	2020-06-14	KRISP, KZN Research Innovation and Sequencing Platform
hCoV-19/South Africa/KRISP-0132/2020	EPI_ISL_467484	GISAID	-	Homo Sapiens	Complete	South Africa / KZN	2020-05-13	Molecular Diagnostics Services (MDS)	2020-06-14	KRISP, KZN Research Innovation and Sequencing Platform
hCoV-19/South Africa/KRISP-0133/2020	EPI_ISL_467485	GISAID	-	Homo Sapiens	Complete	South Africa / KZN	2020-05-13	Molecular Diagnostics Services (MDS)	2020-06-14	KRISP, KZN Research Innovation and Sequencing Platform
hCoV-19/South Africa/KRISP-0123/2020	EPI_ISL_467475	GISAID	-	Homo Sapiens	Complete	South Africa / KZN	2020-05-14	Molecular Diagnostics Services (MDS)	2020-06-14	KRISP, KZN Research Innovation and Sequencing Platform
hCoV-19/South Africa/KRISP-0134/2020	EPI_ISL_467486	GISAID	-	Homo Sapiens	Complete	South Africa / KZN	2020-05-14	Molecular Diagnostics Services (MDS)	2020-06-14	KRISP, KZN Research Innovation and Sequencing Platform
hCoV-19/South Africa/KRISP-0136/2020	EPI_ISL_467488	GISAID	-	Homo Sapiens	Complete	South Africa / KZN	2020-05-14	Molecular Diagnostics Services (MDS)	2020-06-14	KRISP, KZN Research Innovation and Sequencing Platform
hCoV-19/South Africa/KRISP-0137/2020	EPI_ISL_467489	GISAID	-	Homo Sapiens	Complete	South Africa / KZN	2020-05-14	Molecular Diagnostics Services (MDS)	2020-06-14	KRISP, KZN Research Innovation and Sequencing Platform
hCoV-19/South Africa/KRISP-0138/2020	EPI_ISL_467490	GISAID	-	Homo Sapiens	Complete	South Africa / KZN	2020-05-14	Molecular Diagnostics Services (MDS)	2020-06-14	KRISP, KZN Research Innovation and Sequencing Platform
hCoV-19/South Africa/KRISP-0139/2020	EPI_ISL_467491	GISAID	-	Homo Sapiens	Complete	South Africa / KZN	2020-05-16	Molecular Diagnostics Services (MDS)	2020-06-14	KRISP, KZN Research Innovation and Sequencing Platform
hCoV-19/South Africa/KRISP-0143/2020	EPI_ISL_467493	GISAID	-	Homo Sapiens	Complete	South Africa / KZN	2020-05-21	NHLS-IALCH	2020-06-14	KRISP, KZN Research Innovation and Sequencing Platform
hCoV-19/South Africa/KRISP-0157/2020	EPI_ISL_467507	GISAID	-	Homo Sapiens	Complete	South Africa / KZN	2020-05-25	NHLS-IALCH	2020-06-14	KRISP, KZN Research Innovation and Sequencing Platform
hCoV-19/South Africa/KRISP-0158/2020	EPI_ISL_467508	GISAID	-	Homo Sapiens	Complete	South Africa / KZN	2020-05-28	NHLS-IALCH	2020-06-14	KRISP, KZN Research Innovation and Sequencing Platform
hCoV-19/South Africa/KRISP-0168/2020	EPI_ISL_467518	GISAID	-	Homo Sapiens	Complete	South Africa / KZN	2020-05-28	NHLS-IALCH	2020-06-14	KRISP, KZN Research Innovation and Sequencing Platform
hCoV-19/South Africa/KRISP-0144/2020	EPI_ISL_467494	GISAID	-	Homo Sapiens	Complete	South Africa / KZN	2020-05-30	Molecular Diagnostics Services (MDS)	2020-06-14	KRISP, KZN Research Innovation and Sequencing Platform
hCoV-19/South Africa/KRISP-0145/2020	EPI_ISL_467495	GISAID	-	Homo Sapiens	Complete	South Africa / KZN	2020-05-30	Molecular Diagnostics Services (MDS)	2020-06-14	KRISP, KZN Research Innovation and Sequencing Platform
hCoV-19/South Africa/KRISP-0146/2020	EPI_ISL_467496	GISAID	-	Homo Sapiens	Complete	South Africa / KZN	2020-05-30	Molecular Diagnostics Services (MDS)	2020-06-14	KRISP, KZN Research Innovation and Sequencing Platform
hCoV-19/South Africa/KRISP-0147/2020	EPI_ISL_467497	GISAID	-	Homo Sapiens	Complete	South Africa / KZN	2020-05-30	Molecular Diagnostics Services (MDS)	2020-06-14	KRISP, KZN Research Innovation and Sequencing Platform
hCoV-19/South Africa/KRISP-0148/2020	EPI_ISL_467498	GISAID	-	Homo Sapiens	Complete	South Africa / KZN	2020-05-30	Molecular Diagnostics Services (MDS)	2020-06-14	KRISP, KZN Research Innovation and Sequencing Platform
hCoV-19/South Africa/KRISP-0149/2020	EPI_ISL_467499	GISAID	-	Homo Sapiens	Complete	South Africa / KZN	2020-05-30	Molecular Diagnostics Services (MDS)	2020-06-14	KRISP, KZN Research Innovation and Sequencing Platform
hCoV-19/South Africa/KRISP-0150/2020	EPI_ISL_467500	GISAID	-	Homo Sapiens	Complete	South Africa / KZN	2020-05-30	Molecular Diagnostics Services (MDS)	2020-06-14	KRISP, KZN Research Innovation and Sequencing Platform
hCoV-19/South Africa/KRISP-0169/2020	EPI_ISL_467519	GISAID	-	Homo Sapiens	Complete	South Africa / KZN	2020-05-31	NHLS-IALCH	2020-06-14	KRISP, KZN Research Innovation and Sequencing Platform
hCoV-19/South Africa/KRISP-0152/2020	EPI_ISL_467502	GISAID	-	Homo Sapiens	Complete	South Africa / KZN	2020-06-01	Molecular Diagnostics Services (MDS)	2020-06-14	KRISP, KZN Research Innovation and Sequencing Platform
hCoV-19/South Africa/KRISP-0153/2020	EPI_ISL_467503	GISAID	-	Homo Sapiens	Complete	South Africa / KZN	2020-06-01	Molecular Diagnostics Services (MDS)	2020-06-14	KRISP, KZN Research Innovation and Sequencing Platform
hCoV-19/South Africa/KRISP-0156/2020	EPI_ISL_467506	GISAID	-	Homo Sapiens	Complete	South Africa / KZN	2020-06-01	Molecular Diagnostics Services (MDS)	2020-06-14	KRISP, KZN Research Innovation and Sequencing Platform
hCoV-19/South Africa/KRISP-0159/2020	EPI_ISL_467509	GISAID	-	Homo Sapiens	Complete	South Africa / KZN	2020-06-01	NHLS-IALCH	2020-06-14	KRISP, KZN Research Innovation and Sequencing Platform
hCoV-19/South Africa/KRISP-0161/2020	EPI_ISL_467511	GISAID	-	Homo Sapiens	Complete	South Africa / KZN	2020-06-01	NHLS-IALCH	2020-06-14	KRISP, KZN Research Innovation and Sequencing Platform
hCoV-19/South Africa/KRISP-0162/2020	EPI_ISL_467512	GISAID	-	Homo Sapiens	Complete	South Africa / KZN	2020-06-01	NHLS-IALCH	2020-06-14	KRISP, KZN Research Innovation and Sequencing Platform
hCoV-19/South Africa/KRISP-0163/2020	EPI_ISL_467513	GISAID	-	Homo Sapiens	Complete	South Africa / KZN	2020-06-01	NHLS-IALCH	2020-06-14	KRISP, KZN Research Innovation and Sequencing Platform
hCoV-19/South Africa/KRISP-0164/2020	EPI_ISL_467514	GISAID	-	Homo Sapiens	Complete	South Africa / KZN	2020-06-01	NHLS-IALCH	2020-06-14	KRISP, KZN Research Innovation and Sequencing Platform
hCoV-19/South Africa/KRISP-0167/2020	EPI_ISL_467517	GISAID	-	Homo Sapiens	Complete	South Africa / KZN	2020-06-02	NHLS-IALCH	2020-06-14	KRISP, KZN Research Innovation and Sequencing Platform
hCoV-19/South Africa/KRISP-0171/2020	EPI_ISL_467521	GISAID	-	Homo Sapiens	Complete	South Africa / KZN	2020-06-02	NHLS-IALCH	2020-06-14	KRISP, KZN Research Innovation and Sequencing Platform
hCoV-19/South Africa/KRISP-0172/2020	EPI_ISL_467522	GISAID	-	Homo Sapiens	Complete	South Africa / KZN	2020-06-02	NHLS-IALCH	2020-06-14	KRISP, KZN Research Innovation and Sequencing Platform
hCoV-19/South Africa/KRISP-0173/2020	EPI_ISL_467523	GISAID	-	Homo Sapiens	Complete	South Africa / KZN	2020-06-02	NHLS-IALCH	2020-06-14	KRISP, KZN Research Innovation and Sequencing Platform
hCoV-19/South Africa/KRISP-0174/2020	EPI_ISL_467524	GISAID	-	Homo Sapiens	Complete	South Africa / KZN	2020-06-04	NHLS-IALCH	2020-06-14	KRISP, KZN Research Innovation and Sequencing Platform
SARS-CoV-2/human/HKG/HKU_HK/2020	MT621560	GenBank	-	Homo sapiens	Complete	China / Hong Kong	2020-03-01	-	2020-06-15	Department of microbiology, the University of Hong Kong, 102 Pokfulam Road, Pokfulam, Hong Kong 999077, Hong Kong
TKYE65734_2020	LC556315	GenBank	-	Homo sapiens	Complete	Japan	2020-04-01	-	2020-06-15	Contact:Hiroyuki Asakura Tokyo Metropolitan Institute of Public Health, Department of Microbiology; hyakunincho3-24-1, Shinjyuku-ku, Tokyo 169-0073, Japan URL :http://www.tokyo-eiken.go.jp/
TKYE610419_2020	LC556316	GenBank	-	Homo sapiens	Complete	Japan	2020-04-01	-	2020-06-15	Contact:Hiroyuki Asakura Tokyo Metropolitan Institute of Public Health, Department of Microbiology; hyakunincho3-24-1, Shinjyuku-ku, Tokyo 169-0073, Japan URL :http://www.tokyo-eiken.go.jp/
TKYE610497_2020	LC556317	GenBank	-	Homo sapiens	Complete	Japan	2020-04-01	-	2020-06-15	Contact:Hiroyuki Asakura Tokyo Metropolitan Institute of Public Health, Department of Microbiology; hyakunincho3-24-1, Shinjyuku-ku, Tokyo 169-0073, Japan URL :http://www.tokyo-eiken.go.jp/
TKYE610504_2020	LC556318	GenBank	-	Homo sapiens	Complete	Japan	2020-04-01	-	2020-06-15	Contact:Hiroyuki Asakura Tokyo Metropolitan Institute of Public Health, Department of Microbiology; hyakunincho3-24-1, Shinjyuku-ku, Tokyo 169-0073, Japan URL :http://www.tokyo-eiken.go.jp/
TKYE610510_2020	LC556319	GenBank	-	Homo sapiens	Complete	Japan	2020-04-01	-	2020-06-15	Contact:Hiroyuki Asakura Tokyo Metropolitan Institute of Public Health, Department of Microbiology; hyakunincho3-24-1, Shinjyuku-ku, Tokyo 169-0073, Japan URL :http://www.tokyo-eiken.go.jp/
TKYE610670_2020	LC556320	GenBank	-	Homo sapiens	Complete	Japan	2020-04-01	-	2020-06-15	Contact:Hiroyuki Asakura Tokyo Metropolitan Institute of Public Health, Department of Microbiology; hyakunincho3-24-1, Shinjyuku-ku, Tokyo 169-0073, Japan URL :http://www.tokyo-eiken.go.jp/
TKYE610850_2020	LC556321	GenBank	-	Homo sapiens	Complete	Japan	2020-04-01	-	2020-06-15	Contact:Hiroyuki Asakura Tokyo Metropolitan Institute of Public Health, Department of Microbiology; hyakunincho3-24-1, Shinjyuku-ku, Tokyo 169-0073, Japan URL :http://www.tokyo-eiken.go.jp/
TKYVE11964_2020	LC556322	GenBank	-	Homo sapiens	Complete	Japan	2020-04-01	-	2020-06-15	Contact:Hiroyuki Asakura Tokyo Metropolitan Institute of Public Health, Department of Microbiology; hyakunincho3-24-1, Shinjyuku-ku, Tokyo 169-0073, Japan URL :http://www.tokyo-eiken.go.jp/
TKYVE12492_2020	LC556323	GenBank	-	Homo sapiens	Complete	Japan	2020-04-01	-	2020-06-15	Contact:Hiroyuki Asakura Tokyo Metropolitan Institute of Public Health, Department of Microbiology; hyakunincho3-24-1, Shinjyuku-ku, Tokyo 169-0073, Japan URL :http://www.tokyo-eiken.go.jp/
TKYE613173_2020	LC556324	GenBank	-	Homo sapiens	Complete	Japan	2020-04-01	-	2020-06-15	Contact:Hiroyuki Asakura Tokyo Metropolitan Institute of Public Health, Department of Microbiology; hyakunincho3-24-1, Shinjyuku-ku, Tokyo 169-0073, Japan URL :http://www.tokyo-eiken.go.jp/
hCoV-19/USA/UT-QDX-82/2020	EPI_ISL_467925	GISAID	-	Homo Sapiens	Complete	United States / Utah	2020-03-11	Quest Diagnostics	2020-06-15	Quest Diagnostics
hCoV-19/USA/UT-QDX-17/2020	EPI_ISL_467915	GISAID	-	Homo Sapiens	Complete	United States / Utah	2020-03-12	Quest Diagnostics	2020-06-15	Quest Diagnostics
hCoV-19/USA/UT-QDX-20/2020	EPI_ISL_467917	GISAID	-	Homo Sapiens	Complete	United States / Utah	2020-03-12	Quest Diagnostics	2020-06-15	Quest Diagnostics
hCoV-19/USA/UT-QDX-57/2020	EPI_ISL_467920	GISAID	-	Homo Sapiens	Complete	United States / Utah	2020-03-12	Quest Diagnostics	2020-06-15	Quest Diagnostics
hCoV-19/USA/CA-QDX-43/2020	EPI_ISL_467832	GISAID	-	Homo Sapiens	Complete	United States / California	2020-03-13	Quest Diagnostics	2020-06-15	Quest Diagnostics
hCoV-19/USA/CA-QDX-67/2020	EPI_ISL_467839	GISAID	-	Homo Sapiens	Complete	United States / California	2020-03-13	Quest Diagnostics	2020-06-15	Quest Diagnostics
hCoV-19/USA/FL-QDX-121/2020	EPI_ISL_467844	GISAID	-	Homo Sapiens	Complete	United States / Florida	2020-03-13	Quest Diagnostics	2020-06-15	Quest Diagnostics
hCoV-19/USA/GA-QDX-115/2020	EPI_ISL_467845	GISAID	-	Homo Sapiens	Complete	United States / Georgia	2020-03-13	Quest Diagnostics	2020-06-15	Quest Diagnostics
hCoV-19/USA/GA-QDX-116/2020	EPI_ISL_467846	GISAID	-	Homo Sapiens	Complete	United States / Georgia	2020-03-13	Quest Diagnostics	2020-06-15	Quest Diagnostics
hCoV-19/USA/GA-QDX-122/2020	EPI_ISL_467847	GISAID	-	Homo Sapiens	Complete	United States / Georgia	2020-03-13	Quest Diagnostics	2020-06-15	Quest Diagnostics
hCoV-19/USA/GA-QDX-152/2020	EPI_ISL_467848	GISAID	-	Homo Sapiens	Complete	United States / Georgia	2020-03-13	Quest Diagnostics	2020-06-15	Quest Diagnostics
hCoV-19/USA/GA-QDX-53/2020	EPI_ISL_467849	GISAID	-	Homo Sapiens	Complete	United States / Georgia	2020-03-13	Quest Diagnostics	2020-06-15	Quest Diagnostics
hCoV-19/USA/MA-QDX-127/2020	EPI_ISL_467851	GISAID	-	Homo Sapiens	Complete	United States / Massachusetts	2020-03-13	Quest Diagnostics	2020-06-15	Quest Diagnostics
hCoV-19/USA/MD-QDX-113/2020	EPI_ISL_467867	GISAID	-	Homo Sapiens	Complete	United States / Maryland	2020-03-13	Quest Diagnostics	2020-06-15	Quest Diagnostics
hCoV-19/USA/MI-QDX-26/2020	EPI_ISL_467868	GISAID	-	Homo Sapiens	Complete	United States / Michigan	2020-03-13	Quest Diagnostics	2020-06-15	Quest Diagnostics
hCoV-19/USA/NJ-QDX-123/2020	EPI_ISL_467874	GISAID	-	Homo Sapiens	Complete	United States / New Jersey	2020-03-13	Quest Diagnostics	2020-06-15	Quest Diagnostics
hCoV-19/USA/NJ-QDX-133/2020	EPI_ISL_467876	GISAID	-	Homo Sapiens	Complete	United States / New Jersey	2020-03-13	Quest Diagnostics	2020-06-15	Quest Diagnostics
hCoV-19/USA/NJ-QDX-144/2020	EPI_ISL_467878	GISAID	-	Homo Sapiens	Complete	United States / New Jersey	2020-03-13	Quest Diagnostics	2020-06-15	Quest Diagnostics
hCoV-19/USA/NY-QDX-75/2020	EPI_ISL_467902	GISAID	-	Homo Sapiens	Complete	United States / New York	2020-03-13	Quest Diagnostics	2020-06-15	Quest Diagnostics
hCoV-19/USA/TN-QDX-126/2020	EPI_ISL_467905	GISAID	-	Homo Sapiens	Complete	United States / Tennessee	2020-03-13	Quest Diagnostics	2020-06-15	Quest Diagnostics
hCoV-19/USA/UT-QDX-118/2020	EPI_ISL_467909	GISAID	-	Homo Sapiens	Complete	United States / Utah	2020-03-13	Quest Diagnostics	2020-06-15	Quest Diagnostics
hCoV-19/USA/UT-QDX-119/2020	EPI_ISL_467910	GISAID	-	Homo Sapiens	Complete	United States / Utah	2020-03-13	Quest Diagnostics	2020-06-15	Quest Diagnostics
hCoV-19/USA/UT-QDX-120/2020	EPI_ISL_467911	GISAID	-	Homo Sapiens	Complete	United States / Utah	2020-03-13	Quest Diagnostics	2020-06-15	Quest Diagnostics
hCoV-19/USA/UT-QDX-131/2020	EPI_ISL_467912	GISAID	-	Homo Sapiens	Complete	United States / Utah	2020-03-13	Quest Diagnostics	2020-06-15	Quest Diagnostics
hCoV-19/USA/UT-QDX-132/2020	EPI_ISL_467913	GISAID	-	Homo Sapiens	Complete	United States / Utah	2020-03-13	Quest Diagnostics	2020-06-15	Quest Diagnostics
hCoV-19/USA/UT-QDX-27/2020	EPI_ISL_467918	GISAID	-	Homo Sapiens	Complete	United States / Utah	2020-03-13	Quest Diagnostics	2020-06-15	Quest Diagnostics
hCoV-19/USA/UT-QDX-49/2020	EPI_ISL_467919	GISAID	-	Homo Sapiens	Complete	United States / Utah	2020-03-13	Quest Diagnostics	2020-06-15	Quest Diagnostics
hCoV-19/USA/UT-QDX-63/2020	EPI_ISL_467921	GISAID	-	Homo Sapiens	Complete	United States / Utah	2020-03-13	Quest Diagnostics	2020-06-15	Quest Diagnostics
hCoV-19/USA/UT-QDX-77/2020	EPI_ISL_467924	GISAID	-	Homo Sapiens	Complete	United States / Utah	2020-03-13	Quest Diagnostics	2020-06-15	Quest Diagnostics
hCoV-19/USA/WA-QDX-22/2020	EPI_ISL_467926	GISAID	-	Homo Sapiens	Complete	United States / Washington	2020-03-13	Quest Diagnostics	2020-06-15	Quest Diagnostics
hCoV-19/USA/WA-QDX-62/2020	EPI_ISL_467927	GISAID	-	Homo Sapiens	Complete	United States / Washington	2020-03-13	Quest Diagnostics	2020-06-15	Quest Diagnostics
hCoV-19/USA/MA-QDX-114/2020	EPI_ISL_467850	GISAID	-	Homo Sapiens	Complete	United States / Massachusetts	2020-03-14	Quest Diagnostics	2020-06-15	Quest Diagnostics
hCoV-19/USA/MA-QDX-135/2020	EPI_ISL_467852	GISAID	-	Homo Sapiens	Complete	United States / Massachusetts	2020-03-14	Quest Diagnostics	2020-06-15	Quest Diagnostics
hCoV-19/USA/MA-QDX-145/2020	EPI_ISL_467853	GISAID	-	Homo Sapiens	Complete	United States / Massachusetts	2020-03-14	Quest Diagnostics	2020-06-15	Quest Diagnostics
hCoV-19/USA/MA-QDX-149/2020	EPI_ISL_467854	GISAID	-	Homo Sapiens	Complete	United States / Massachusetts	2020-03-14	Quest Diagnostics	2020-06-15	Quest Diagnostics
hCoV-19/USA/MA-QDX-31/2020	EPI_ISL_467856	GISAID	-	Homo Sapiens	Complete	United States / Massachusetts	2020-03-14	Quest Diagnostics	2020-06-15	Quest Diagnostics
hCoV-19/USA/MA-QDX-32/2020	EPI_ISL_467857	GISAID	-	Homo Sapiens	Complete	United States / Massachusetts	2020-03-14	Quest Diagnostics	2020-06-15	Quest Diagnostics
hCoV-19/USA/MA-QDX-61/2020	EPI_ISL_467862	GISAID	-	Homo Sapiens	Complete	United States / Massachusetts	2020-03-14	Quest Diagnostics	2020-06-15	Quest Diagnostics
hCoV-19/USA/MA-QDX-68/2020	EPI_ISL_467864	GISAID	-	Homo Sapiens	Complete	United States / Massachusetts	2020-03-14	Quest Diagnostics	2020-06-15	Quest Diagnostics
hCoV-19/USA/MA-QDX-80/2020	EPI_ISL_467866	GISAID	-	Homo Sapiens	Complete	United States / Massachusetts	2020-03-14	Quest Diagnostics	2020-06-15	Quest Diagnostics
hCoV-19/USA/MI-QDX-71/2020	EPI_ISL_467873	GISAID	-	Homo Sapiens	Complete	United States / Michigan	2020-03-14	Quest Diagnostics	2020-06-15	Quest Diagnostics
hCoV-19/USA/NJ-QDX-55/2020	EPI_ISL_467881	GISAID	-	Homo Sapiens	Complete	United States / New Jersey	2020-03-14	Quest Diagnostics	2020-06-15	Quest Diagnostics
hCoV-19/USA/NJ-QDX-56/2020	EPI_ISL_467882	GISAID	-	Homo Sapiens	Complete	United States / New Jersey	2020-03-14	Quest Diagnostics	2020-06-15	Quest Diagnostics
hCoV-19/USA/NJ-QDX-74/2020	EPI_ISL_467883	GISAID	-	Homo Sapiens	Complete	United States / New Jersey	2020-03-14	Quest Diagnostics	2020-06-15	Quest Diagnostics
hCoV-19/USA/TX-QDX-60/2020	EPI_ISL_467908	GISAID	-	Homo Sapiens	Complete	United States / Texas	2020-03-14	Quest Diagnostics	2020-06-15	Quest Diagnostics
hCoV-19/USA/CA-QDX-129/2020	EPI_ISL_467812	GISAID	-	Homo Sapiens	Complete	United States / California	2020-03-15	Quest Diagnostics	2020-06-15	Quest Diagnostics
hCoV-19/USA/CA-QDX-21/2020	EPI_ISL_467825	GISAID	-	Homo Sapiens	Complete	United States / California	2020-03-15	Quest Diagnostics	2020-06-15	Quest Diagnostics
hCoV-19/USA/CA-QDX-33/2020	EPI_ISL_467827	GISAID	-	Homo Sapiens	Complete	United States / California	2020-03-15	Quest Diagnostics	2020-06-15	Quest Diagnostics
hCoV-19/USA/CA-QDX-34/2020	EPI_ISL_467828	GISAID	-	Homo Sapiens	Complete	United States / California	2020-03-15	Quest Diagnostics	2020-06-15	Quest Diagnostics
hCoV-19/USA/CA-QDX-36/2020	EPI_ISL_467829	GISAID	-	Homo Sapiens	Complete	United States / California	2020-03-15	Quest Diagnostics	2020-06-15	Quest Diagnostics
hCoV-19/USA/CA-QDX-38/2020	EPI_ISL_467830	GISAID	-	Homo Sapiens	Complete	United States / California	2020-03-15	Quest Diagnostics	2020-06-15	Quest Diagnostics
hCoV-19/USA/CA-QDX-45/2020	EPI_ISL_467834	GISAID	-	Homo Sapiens	Complete	United States / California	2020-03-15	Quest Diagnostics	2020-06-15	Quest Diagnostics
hCoV-19/USA/CA-QDX-48/2020	EPI_ISL_467836	GISAID	-	Homo Sapiens	Complete	United States / California	2020-03-15	Quest Diagnostics	2020-06-15	Quest Diagnostics
hCoV-19/USA/CA-QDX-50/2020	EPI_ISL_467837	GISAID	-	Homo Sapiens	Complete	United States / California	2020-03-15	Quest Diagnostics	2020-06-15	Quest Diagnostics
hCoV-19/USA/CA-QDX-51/2020	EPI_ISL_467838	GISAID	-	Homo Sapiens	Complete	United States / California	2020-03-15	Quest Diagnostics	2020-06-15	Quest Diagnostics
hCoV-19/USA/CA-QDX-79/2020	EPI_ISL_467843	GISAID	-	Homo Sapiens	Complete	United States / California	2020-03-15	Quest Diagnostics	2020-06-15	Quest Diagnostics
hCoV-19/USA/MA-QDX-47/2020	EPI_ISL_467859	GISAID	-	Homo Sapiens	Complete	United States / Massachusetts	2020-03-15	Quest Diagnostics	2020-06-15	Quest Diagnostics
hCoV-19/USA/MA-QDX-54/2020	EPI_ISL_467860	GISAID	-	Homo Sapiens	Complete	United States / Massachusetts	2020-03-15	Quest Diagnostics	2020-06-15	Quest Diagnostics
hCoV-19/USA/MA-QDX-59/2020	EPI_ISL_467861	GISAID	-	Homo Sapiens	Complete	United States / Massachusetts	2020-03-15	Quest Diagnostics	2020-06-15	Quest Diagnostics
hCoV-19/USA/MA-QDX-64/2020	EPI_ISL_467863	GISAID	-	Homo Sapiens	Complete	United States / Massachusetts	2020-03-15	Quest Diagnostics	2020-06-15	Quest Diagnostics
hCoV-19/USA/MA-QDX-69/2020	EPI_ISL_467865	GISAID	-	Homo Sapiens	Complete	United States / Massachusetts	2020-03-15	Quest Diagnostics	2020-06-15	Quest Diagnostics
hCoV-19/USA/MI-QDX-28/2020	EPI_ISL_467869	GISAID	-	Homo Sapiens	Complete	United States / Michigan	2020-03-15	Quest Diagnostics	2020-06-15	Quest Diagnostics
hCoV-19/USA/MI-QDX-52/2020	EPI_ISL_467870	GISAID	-	Homo Sapiens	Complete	United States / Michigan	2020-03-15	Quest Diagnostics	2020-06-15	Quest Diagnostics
hCoV-19/USA/MI-QDX-58/2020	EPI_ISL_467871	GISAID	-	Homo Sapiens	Complete	United States / Michigan	2020-03-15	Quest Diagnostics	2020-06-15	Quest Diagnostics
hCoV-19/USA/MI-QDX-70/2020	EPI_ISL_467872	GISAID	-	Homo Sapiens	Complete	United States / Michigan	2020-03-15	Quest Diagnostics	2020-06-15	Quest Diagnostics
hCoV-19/USA/NJ-QDX-141/2020	EPI_ISL_467877	GISAID	-	Homo Sapiens	Complete	United States / New Jersey	2020-03-15	Quest Diagnostics	2020-06-15	Quest Diagnostics
hCoV-19/USA/NJ-QDX-23/2020	EPI_ISL_467879	GISAID	-	Homo Sapiens	Complete	United States / New Jersey	2020-03-15	Quest Diagnostics	2020-06-15	Quest Diagnostics
hCoV-19/USA/NY-QDX-112/2020	EPI_ISL_467884	GISAID	-	Homo Sapiens	Complete	United States / New York	2020-03-15	Quest Diagnostics	2020-06-15	Quest Diagnostics
hCoV-19/USA/NY-QDX-134/2020	EPI_ISL_467888	GISAID	-	Homo Sapiens	Complete	United States / New York	2020-03-15	Quest Diagnostics	2020-06-15	Quest Diagnostics
hCoV-19/USA/NY-QDX-140/2020	EPI_ISL_467892	GISAID	-	Homo Sapiens	Complete	United States / New York	2020-03-15	Quest Diagnostics	2020-06-15	Quest Diagnostics
hCoV-19/USA/NY-QDX-143/2020	EPI_ISL_467894	GISAID	-	Homo Sapiens	Complete	United States / New York	2020-03-15	Quest Diagnostics	2020-06-15	Quest Diagnostics
hCoV-19/USA/NY-QDX-147/2020	EPI_ISL_467896	GISAID	-	Homo Sapiens	Complete	United States / New York	2020-03-15	Quest Diagnostics	2020-06-15	Quest Diagnostics
hCoV-19/USA/NY-QDX-24/2020	EPI_ISL_467898	GISAID	-	Homo Sapiens	Complete	United States / New York	2020-03-15	Quest Diagnostics	2020-06-15	Quest Diagnostics
hCoV-19/USA/NY-QDX-35/2020	EPI_ISL_467899	GISAID	-	Homo Sapiens	Complete	United States / New York	2020-03-15	Quest Diagnostics	2020-06-15	Quest Diagnostics
hCoV-19/USA/TX-QDX-25/2020	EPI_ISL_467906	GISAID	-	Homo Sapiens	Complete	United States / Texas	2020-03-15	Quest Diagnostics	2020-06-15	Quest Diagnostics
hCoV-19/USA/TX-QDX-37/2020	EPI_ISL_467907	GISAID	-	Homo Sapiens	Complete	United States / Texas	2020-03-15	Quest Diagnostics	2020-06-15	Quest Diagnostics
SARS-CoV-2/human/SAU/4637/2020	MT630421	GenBank	-	Homo sapiens	Complete	Saudi Arabia / Jeddah	2020-03-15	-	2020-06-15	Special Infectious Agents Unit, King Fahd Medical Research Center, King Abdulaziz University, University St, Jeddah, Jeddah 21589, Saudi Arabia
SARS-CoV-2/human/SAU/42952/2020	MT630422	GenBank	-	Homo sapiens	Complete	Saudi Arabia / Jeddah	2020-03-15	-	2020-06-15	Special Infectious Agents Unit, King Fahd Medical Research Center, King Abdulaziz University, University St, Jeddah, Jeddah 21589, Saudi Arabia
SARS-CoV-2/human/SAU/85613/2020	MT630423	GenBank	-	Homo sapiens	Complete	Saudi Arabia / Jeddah	2020-03-15	-	2020-06-15	Special Infectious Agents Unit, King Fahd Medical Research Center, King Abdulaziz University, University St, Jeddah, Jeddah 21589, Saudi Arabia
SARS-CoV-2/human/SAU/85715/2020	MT630424	GenBank	-	Homo sapiens	Complete	Saudi Arabia / Jeddah	2020-03-15	-	2020-06-15	Special Infectious Agents Unit, King Fahd Medical Research Center, King Abdulaziz University, University St, Jeddah, Jeddah 21589, Saudi Arabia
SARS-CoV-2/human/SAU/85790/2020	MT630425	GenBank	-	Homo sapiens	Complete	Saudi Arabia / Jeddah	2020-03-15	-	2020-06-15	Special Infectious Agents Unit, King Fahd Medical Research Center, King Abdulaziz University, University St, Jeddah, Jeddah 21589, Saudi Arabia
SARS-CoV-2/human/SAU/85791/2020	MT630426	GenBank	-	Homo sapiens	Complete	Saudi Arabia / Jeddah	2020-03-15	-	2020-06-15	Special Infectious Agents Unit, King Fahd Medical Research Center, King Abdulaziz University, University St, Jeddah, Jeddah 21589, Saudi Arabia
SARS-CoV-2/human/SAU/86267/2020	MT630427	GenBank	-	Homo sapiens	Complete	Saudi Arabia / Jeddah	2020-03-15	-	2020-06-15	Special Infectious Agents Unit, King Fahd Medical Research Center, King Abdulaziz University, University St, Jeddah, Jeddah 21589, Saudi Arabia
SARS-CoV-2/human/SAU/86327/2020	MT630428	GenBank	-	Homo sapiens	Complete	Saudi Arabia / Jeddah	2020-03-15	-	2020-06-15	Special Infectious Agents Unit, King Fahd Medical Research Center, King Abdulaziz University, University St, Jeddah, Jeddah 21589, Saudi Arabia
SARS-CoV-2/human/SAU/86650/2020	MT630429	GenBank	-	Homo sapiens	Complete	Saudi Arabia / Jeddah	2020-03-15	-	2020-06-15	Special Infectious Agents Unit, King Fahd Medical Research Center, King Abdulaziz University, University St, Jeddah, Jeddah 21589, Saudi Arabia
SARS-CoV-2/human/SAU/832279/2020	MT630430	GenBank	-	Homo sapiens	Complete	Saudi Arabia / Jeddah	2020-03-15	-	2020-06-15	Special Infectious Agents Unit, King Fahd Medical Research Center, King Abdulaziz University, University St, Jeddah, Jeddah 21589, Saudi Arabia
SARS-CoV-2/human/SAU/85790C/2020	MT630431	GenBank	-	Homo sapiens	Complete	Saudi Arabia / Jeddah	2020-03-15	-	2020-06-15	Special Infectious Agents Unit, King Fahd Medical Research Center, King Abdulaziz University, University St, Jeddah, Jeddah 21589, Saudi Arabia
SARS-CoV-2/human/SAU/85791C/2020	MT630432	GenBank	-	Homo sapiens	Complete	Saudi Arabia / Jeddah	2020-03-15	-	2020-06-15	Special Infectious Agents Unit, King Fahd Medical Research Center, King Abdulaziz University, University St, Jeddah, Jeddah 21589, Saudi Arabia
hCoV-19/USA/CA-QDX-117/2020	EPI_ISL_467811	GISAID	-	Homo Sapiens	Complete	United States / California	2020-03-16	Quest Diagnostics	2020-06-15	Quest Diagnostics
hCoV-19/USA/CA-QDX-138/2020	EPI_ISL_467813	GISAID	-	Homo Sapiens	Complete	United States / California	2020-03-16	Quest Diagnostics	2020-06-15	Quest Diagnostics
hCoV-19/USA/CA-QDX-148/2020	EPI_ISL_467814	GISAID	-	Homo Sapiens	Complete	United States / California	2020-03-16	Quest Diagnostics	2020-06-15	Quest Diagnostics
hCoV-19/USA/CA-QDX-153/2020	EPI_ISL_467815	GISAID	-	Homo Sapiens	Complete	United States / California	2020-03-16	Quest Diagnostics	2020-06-15	Quest Diagnostics
hCoV-19/USA/CA-QDX-155/2020	EPI_ISL_467817	GISAID	-	Homo Sapiens	Complete	United States / California	2020-03-16	Quest Diagnostics	2020-06-15	Quest Diagnostics
hCoV-19/USA/CA-QDX-156/2020	EPI_ISL_467818	GISAID	-	Homo Sapiens	Complete	United States / California	2020-03-16	Quest Diagnostics	2020-06-15	Quest Diagnostics
hCoV-19/USA/CA-QDX-158/2020	EPI_ISL_467820	GISAID	-	Homo Sapiens	Complete	United States / California	2020-03-16	Quest Diagnostics	2020-06-15	Quest Diagnostics
hCoV-19/USA/CA-QDX-159/2020	EPI_ISL_467821	GISAID	-	Homo Sapiens	Complete	United States / California	2020-03-16	Quest Diagnostics	2020-06-15	Quest Diagnostics
hCoV-19/USA/CA-QDX-160/2020	EPI_ISL_467822	GISAID	-	Homo Sapiens	Complete	United States / California	2020-03-16	Quest Diagnostics	2020-06-15	Quest Diagnostics
hCoV-19/USA/CA-QDX-161/2020	EPI_ISL_467823	GISAID	-	Homo Sapiens	Complete	United States / California	2020-03-16	Quest Diagnostics	2020-06-15	Quest Diagnostics
hCoV-19/USA/CA-QDX-162/2020	EPI_ISL_467824	GISAID	-	Homo Sapiens	Complete	United States / California	2020-03-16	Quest Diagnostics	2020-06-15	Quest Diagnostics
hCoV-19/USA/CA-QDX-40/2020	EPI_ISL_467831	GISAID	-	Homo Sapiens	Complete	United States / California	2020-03-16	Quest Diagnostics	2020-06-15	Quest Diagnostics
hCoV-19/USA/CA-QDX-44/2020	EPI_ISL_467833	GISAID	-	Homo Sapiens	Complete	United States / California	2020-03-16	Quest Diagnostics	2020-06-15	Quest Diagnostics
hCoV-19/USA/CA-QDX-46/2020	EPI_ISL_467835	GISAID	-	Homo Sapiens	Complete	United States / California	2020-03-16	Quest Diagnostics	2020-06-15	Quest Diagnostics
hCoV-19/USA/CA-QDX-73/2020	EPI_ISL_467840	GISAID	-	Homo Sapiens	Complete	United States / California	2020-03-16	Quest Diagnostics	2020-06-15	Quest Diagnostics
hCoV-19/USA/CA-QDX-78/2020	EPI_ISL_467842	GISAID	-	Homo Sapiens	Complete	United States / California	2020-03-16	Quest Diagnostics	2020-06-15	Quest Diagnostics
hCoV-19/USA/NJ-QDX-124/2020	EPI_ISL_467875	GISAID	-	Homo Sapiens	Complete	United States / New Jersey	2020-03-16	Quest Diagnostics	2020-06-15	Quest Diagnostics
hCoV-19/USA/NY-QDX-125/2020	EPI_ISL_467885	GISAID	-	Homo Sapiens	Complete	United States / New York	2020-03-16	Quest Diagnostics	2020-06-15	Quest Diagnostics
hCoV-19/USA/NY-QDX-128/2020	EPI_ISL_467886	GISAID	-	Homo Sapiens	Complete	United States / New York	2020-03-16	Quest Diagnostics	2020-06-15	Quest Diagnostics
hCoV-19/USA/NY-QDX-130/2020	EPI_ISL_467887	GISAID	-	Homo Sapiens	Complete	United States / New York	2020-03-16	Quest Diagnostics	2020-06-15	Quest Diagnostics
hCoV-19/USA/NY-QDX-136/2020	EPI_ISL_467889	GISAID	-	Homo Sapiens	Complete	United States / New York	2020-03-16	Quest Diagnostics	2020-06-15	Quest Diagnostics
hCoV-19/USA/NY-QDX-137/2020	EPI_ISL_467890	GISAID	-	Homo Sapiens	Complete	United States / New York	2020-03-16	Quest Diagnostics	2020-06-15	Quest Diagnostics
hCoV-19/USA/NY-QDX-139/2020	EPI_ISL_467891	GISAID	-	Homo Sapiens	Complete	United States / New York	2020-03-16	Quest Diagnostics	2020-06-15	Quest Diagnostics
hCoV-19/USA/NY-QDX-142/2020	EPI_ISL_467893	GISAID	-	Homo Sapiens	Complete	United States / New York	2020-03-16	Quest Diagnostics	2020-06-15	Quest Diagnostics
hCoV-19/USA/NY-QDX-19/2020	EPI_ISL_467897	GISAID	-	Homo Sapiens	Complete	United States / New York	2020-03-16	Quest Diagnostics	2020-06-15	Quest Diagnostics
hCoV-19/USA/NY-QDX-42/2020	EPI_ISL_467900	GISAID	-	Homo Sapiens	Complete	United States / New York	2020-03-16	Quest Diagnostics	2020-06-15	Quest Diagnostics
hCoV-19/USA/NY-QDX-72/2020	EPI_ISL_467901	GISAID	-	Homo Sapiens	Complete	United States / New York	2020-03-16	Quest Diagnostics	2020-06-15	Quest Diagnostics
hCoV-19/Mongolia/Imp3989/2020	EPI_ISL_467666	GISAID	-	Homo Sapiens	Complete	Mongolia	2020-03-25	Virology lab, NIC, NCCD, Ulaanbaatar, Mongolia	2020-06-15	National Centre for Communicable Deseases (NCCD)
hCoV-19/USA/CA-CSMC1/2020	EPI_ISL_467809	GISAID	-	Homo Sapiens	Complete	United States / California / Los Angeles	2020-03-27	Cedars-Sinai Medical Center, Department of Pathology & Laboratory Medicine, Molecular Pathology Laboratory	2020-06-15	Cedars-Sinai Medical Center, Molecular Pathology Laboratory of Department of Pathology & Laboratory Medicine and Genomic Core
hCoV-19/Russia/CRIE139642/2020	EPI_ISL_467775	GISAID	-	Homo Sapiens	Complete	Russia / Moscow	2020-03-29	Molecular diagnostic laboratory of Federal Budget Institution of Science Central Research Institute of Epidemiology of The Federal Service on Customers' Rights Protection and Human Well-being Surveillance	2020-06-15	Group of Genomics and Postgenomic Technologies of Central Research Institute of Epidemilology
hCoV-19/Russia/CRIE163844/2020	EPI_ISL_467774	GISAID	-	Homo Sapiens	Complete	Russia / Moscow	2020-03-31	Molecular diagnostic laboratory of Federal Budget Institution of Science Central Research Institute of Epidemiology of The Federal Service on Customers' Rights Protection and Human Well-being Surveillance	2020-06-15	Group of Genomics and Postgenomic Technologies of Central Research Institute of Epidemilology
SARS-CoV-2/human/USA/UF-18/2020	MT620771	GenBank	-	Homo sapiens	Complete	United States	2020-04-09	-	2020-06-15	Environmental and Global Health, University of Florida, Gainesville, 1225 Center Drive, HPNP Bldg. Room 4155, Gainesville, FL 32610-0188, USA
hCoV-19/USA/VA-DCLS-0385/2020	EPI_ISL_467782	GISAID	-	Homo Sapiens	Complete	United States / Virginia	2020-04-16	Virginia DCLS	2020-06-15	Virginia DCLS
hCoV-19/USA/VA-DCLS-0382/2020	EPI_ISL_467943	GISAID	-	Homo Sapiens	Complete	United States / Virginia	2020-04-16	Virginia DCLS	2020-06-15	Virginia DCLS
hCoV-19/USA/VA-DCLS-0384/2020	EPI_ISL_467944	GISAID	-	Homo Sapiens	Complete	United States / Virginia	2020-04-16	Virginia DCLS	2020-06-15	Virginia DCLS
hCoV-19/USA/VA-DCLS-0386/2020	EPI_ISL_467783	GISAID	-	Homo Sapiens	Complete	United States / Virginia	2020-04-17	Virginia DCLS	2020-06-15	Virginia DCLS
SARS-CoV-2/human/USA/UF-15/2020	MT620770	GenBank	-	Homo sapiens	Complete	United States	2020-04-17	-	2020-06-15	Environmental and Global Health, University of Florida, Gainesville, 1225 Center Drive, HPNP Bldg. Room 4155, Gainesville, FL 32607, USA
hCoV-19/USA/VA-DCLS-0387/2020	EPI_ISL_467784	GISAID	-	Homo Sapiens	Complete	United States / Virginia	2020-04-18	Virginia DCLS	2020-06-15	Virginia DCLS
hCoV-19/USA/VA-DCLS-0388/2020	EPI_ISL_467785	GISAID	-	Homo Sapiens	Complete	United States / Virginia	2020-04-18	Virginia DCLS	2020-06-15	Virginia DCLS
hCoV-19/USA/VA-DCLS-0389/2020	EPI_ISL_467786	GISAID	-	Homo Sapiens	Complete	United States / Virginia	2020-04-18	Virginia DCLS	2020-06-15	Virginia DCLS
hCoV-19/USA/VA-DCLS-0390/2020	EPI_ISL_467787	GISAID	-	Homo Sapiens	Complete	United States / Virginia	2020-04-18	Virginia DCLS	2020-06-15	Virginia DCLS
hCoV-19/USA/VA-DCLS-0395/2020	EPI_ISL_467790	GISAID	-	Homo Sapiens	Complete	United States / Virginia	2020-04-18	Virginia DCLS	2020-06-15	Virginia DCLS
hCoV-19/USA/VA-DCLS-0396/2020	EPI_ISL_467791	GISAID	-	Homo Sapiens	Complete	United States / Virginia	2020-04-18	Virginia DCLS	2020-06-15	Virginia DCLS
hCoV-19/USA/VA-DCLS-0392/2020	EPI_ISL_467788	GISAID	-	Homo Sapiens	Complete	United States / Virginia	2020-04-19	Virginia DCLS	2020-06-15	Virginia DCLS
hCoV-19/USA/VA-DCLS-0393/2020	EPI_ISL_467789	GISAID	-	Homo Sapiens	Complete	United States / Virginia	2020-04-19	Virginia DCLS	2020-06-15	Virginia DCLS
hCoV-19/USA/VA-DCLS-0397/2020	EPI_ISL_467792	GISAID	-	Homo Sapiens	Complete	United States / Virginia	2020-04-19	Virginia DCLS	2020-06-15	Virginia DCLS
hCoV-19/USA/VA-DCLS-0398/2020	EPI_ISL_467793	GISAID	-	Homo Sapiens	Complete	United States / Virginia	2020-04-20	Virginia DCLS	2020-06-15	Virginia DCLS
SARS-CoV-2/human/USA/UF-14/2020	MT620767	GenBank	-	Homo sapiens	Complete	United States	2020-04-20	-	2020-06-15	Environmental and Global Health, University of Florida, Gainesville, 1225 Center Drive, HPNP Bldg. Room 4155, Gainesville, FL 32610-0188, USA
hCoV-19/USA/VA-DCLS-0399/2020	EPI_ISL_467794	GISAID	-	Homo Sapiens	Complete	United States / Virginia	2020-04-21	Virginia DCLS	2020-06-15	Virginia DCLS
hCoV-19/USA/VA-DCLS-0400/2020	EPI_ISL_467795	GISAID	-	Homo Sapiens	Complete	United States / Virginia	2020-04-21	Virginia DCLS	2020-06-15	Virginia DCLS
hCoV-19/USA/VA-DCLS-0401/2020	EPI_ISL_467796	GISAID	-	Homo Sapiens	Complete	United States / Virginia	2020-04-21	Virginia DCLS	2020-06-15	Virginia DCLS
hCoV-19/USA/VA-DCLS-0403/2020	EPI_ISL_467798	GISAID	-	Homo Sapiens	Complete	United States / Virginia	2020-04-21	Virginia DCLS	2020-06-15	Virginia DCLS
hCoV-19/USA/NY-AECOM-036/2020	EPI_ISL_467945	GISAID	-	Homo Sapiens	Complete	United States / New York / New York City	2020-04-21	Montefiore Medical Center, Dept. of Pathology, Clinical Virology	2020-06-15	Albert Einstein College of Medicine, Dept. of Microbiology & Immunology, Chandran lab
hCoV-19/USA/VA-DCLS-0404/2020	EPI_ISL_467799	GISAID	-	Homo Sapiens	Complete	United States / Virginia	2020-04-22	Virginia DCLS	2020-06-15	Virginia DCLS
hCoV-19/USA/VA-DCLS-0406/2020	EPI_ISL_467800	GISAID	-	Homo Sapiens	Complete	United States / Virginia	2020-04-22	Virginia DCLS	2020-06-15	Virginia DCLS
hCoV-19/USA/VA-DCLS-0407/2020	EPI_ISL_467801	GISAID	-	Homo Sapiens	Complete	United States / Virginia	2020-04-22	Virginia DCLS	2020-06-15	Virginia DCLS
SARS-CoV-2/human/USA/UF-17/2020	MT620769	GenBank	-	Homo sapiens	Complete	United States	2020-04-22	-	2020-06-15	Environmental and Global Health, University of Florida, Gainesville, 1225 Center Drive, HPNP Bldg. Room 4155, Gainesville, FL 32610-0188, USA
SARS-CoV-2/human/USA/UF-16/2020	MT620772	GenBank	-	Homo sapiens	Complete	United States	2020-04-22	-	2020-06-15	Environmental and Global Health, University of Florida, Gainesville, 1225 Center Drive, HPNP Bldg. Room 4155, Gainesville, FL 32610, USA
hCoV-19/USA/VA-DCLS-0408/2020	EPI_ISL_467802	GISAID	-	Homo Sapiens	Complete	United States / Virginia	2020-04-23	Virginia DCLS	2020-06-15	Virginia DCLS
hCoV-19/USA/VA-DCLS-0409/2020	EPI_ISL_467803	GISAID	-	Homo Sapiens	Complete	United States / Virginia	2020-04-24	Virginia DCLS	2020-06-15	Virginia DCLS
hCoV-19/USA/VA-DCLS-0410/2020	EPI_ISL_467804	GISAID	-	Homo Sapiens	Complete	United States / Virginia	2020-04-24	Virginia DCLS	2020-06-15	Virginia DCLS
hCoV-19/Teleorman/ChVir7246/2020	EPI_ISL_467780	GISAID	-	Homo Sapiens	Complete	Romania / Teleorman	2020-04-26	National Influenza Centre Romania	2020-06-15	Charite Universitatsmedizin Berlin, Institute of Virology
hCoV-19/USA/VA-DCLS-0411/2020	EPI_ISL_467805	GISAID	-	Homo Sapiens	Complete	United States / Virginia	2020-04-26	Virginia DCLS	2020-06-15	Virginia DCLS
hCoV-19/USA/VA-DCLS-0412/2020	EPI_ISL_467806	GISAID	-	Homo Sapiens	Complete	United States / Virginia	2020-04-26	Virginia DCLS	2020-06-15	Virginia DCLS
hCoV-19/USA/VA-DCLS-0413/2020	EPI_ISL_467807	GISAID	-	Homo Sapiens	Complete	United States / Virginia	2020-04-26	Virginia DCLS	2020-06-15	Virginia DCLS
hCoV-19/USA/VA-DCLS-0414/2020	EPI_ISL_467808	GISAID	-	Homo Sapiens	Complete	United States / Virginia	2020-04-26	Virginia DCLS	2020-06-15	Virginia DCLS
hCoV-19/Bucuresti/ChVir7244/2020	EPI_ISL_467778	GISAID	-	Homo Sapiens	Complete	Romania / Bucuresti	2020-04-27	National Influenza Centre Romania	2020-06-15	Charite Universitatsmedizin Berlin, Institute of Virology
hCoV-19/Bucuresti/ChVir7245/2020	EPI_ISL_467779	GISAID	-	Homo Sapiens	Complete	Romania / Bucuresti	2020-04-27	National Influenza Centre Romania	2020-06-15	Charite Universitatsmedizin Berlin, Institute of Virology
hCoV-19/Constanta/ChVir7248/2020	EPI_ISL_467781	GISAID	-	Homo Sapiens	Complete	Romania / Constanta	2020-04-28	National Influenza Centre Romania	2020-06-15	Charite Universitatsmedizin Berlin, Institute of Virology
hCoV-19/USA/VA-DCLS-0315/2020	EPI_ISL_467928	GISAID	-	Homo Sapiens	Complete	United States / Virginia	2020-05-04	Virginia DCLS	2020-06-15	Virginia DCLS
hCoV-19/USA/VA-DCLS-0321/2020	EPI_ISL_467932	GISAID	-	Homo Sapiens	Complete	United States / Virginia	2020-05-04	Virginia DCLS	2020-06-15	Virginia DCLS
hCoV-19/USA/VA-DCLS-0329/2020	EPI_ISL_467934	GISAID	-	Homo Sapiens	Complete	United States / Virginia	2020-05-04	Virginia DCLS	2020-06-15	Virginia DCLS
hCoV-19/USA/VA-DCLS-0367/2020	EPI_ISL_467941	GISAID	-	Homo Sapiens	Complete	United States / Virginia	2020-05-04	Virginia DCLS	2020-06-15	Virginia DCLS
hCoV-19/USA/VA-DCLS-0331/2020	EPI_ISL_467935	GISAID	-	Homo Sapiens	Complete	United States / Virginia	2020-05-05	Virginia DCLS	2020-06-15	Virginia DCLS
hCoV-19/USA/VA-DCLS-0368/2020	EPI_ISL_467942	GISAID	-	Homo Sapiens	Complete	United States / Virginia	2020-05-05	Virginia DCLS	2020-06-15	Virginia DCLS
hCoV-19/USA/VA-DCLS-0335/2020	EPI_ISL_467937	GISAID	-	Homo Sapiens	Complete	United States / Virginia	2020-05-06	Virginia DCLS	2020-06-15	Virginia DCLS
hCoV-19/USA/VA-DCLS-0336/2020	EPI_ISL_467938	GISAID	-	Homo Sapiens	Complete	United States / Virginia	2020-05-06	Virginia DCLS	2020-06-15	Virginia DCLS
SARS-CoV-2/human/USA/UF-13/2020	MT620766	GenBank	-	Homo sapiens	Complete	United States	2020-05-06	-	2020-06-15	Environmental and Global Health, University of Florida, Gainesville, 1225 Center Drive, HPNP Bldg. Room 4155, Gainesville, FL 32610-0188, USA
hCoV-19/USA/CA-IGI-0031/2020	EPI_ISL_467948	GISAID	-	Homo Sapiens	Complete	United States / California / Alameda	2020-05-15	Innovative Genomics Institute, UC Berkeley	2020-06-15	Innovative Genomics Institute, UC Berkeley
hCoV-19/USA/VA-DCLS-0339/2020	EPI_ISL_467939	GISAID	-	Homo Sapiens	Complete	United States / Virginia	2020-05-19	Virginia DCLS	2020-06-15	Virginia DCLS
hCoV-19/USA/VA-DCLS-0340/2020	EPI_ISL_467940	GISAID	-	Homo Sapiens	Complete	United States / Virginia	2020-05-19	Virginia DCLS	2020-06-15	Virginia DCLS
hCoV-19/England/BRIS-13116C/2020	EPI_ISL_467713	GISAID	-	Homo Sapiens	Complete	United Kingdom / England	2020-05-20	PHE South West Regional Laboratory, National Infection Service	2020-06-15	Wellcome Sanger Institute for the COVID-19 Genomics UK Consortium
SARS-CoV-2/human/EGY/CUNCI-HGC4I003/2020	MT609918	GenBank	-	Homo sapiens	Complete	Egypt	2020-06-02	-	2020-06-15	Cancer Biology Department, National Cancer Institute, FOM EL-KHALIG, Cairo, EGYPT 11976, Egypt
SARS-CoV-2/human/EGY/CUNCI-HGC4I004/2020	MT610913	GenBank	-	Homo sapiens	Complete	Egypt	2020-06-02	-	2020-06-15	Cancer Biology Department, National Cancer Institute, FOM EL-KHALIG, Cairo, EGYPT 11976, Egypt
SARS-CoV-2/human/EGY/CUNCI-HGC4I029/2020	MT611440	GenBank	-	Homo sapiens	Complete	Egypt	2020-06-02	-	2020-06-15	Cancer Biology Department, National Cancer Institute, FOM EL-KHALIG, Cairo, EGYPT 11976, Egypt
SARS-CoV-2/human/EGY/CUNCI-HGC4I026/2020	MT611441	GenBank	-	Homo sapiens	Complete	Egypt	2020-06-02	-	2020-06-15	Cancer Biology Department, National Cancer Institute, FOM EL-KHALIG, Cairo, EGYPT 11976, Egypt
SARS-CoV-2/human/EGY/CUNCI-HGC4I030/2020	MT611442	GenBank	-	Homo sapiens	Complete	Egypt	2020-06-02	-	2020-06-15	Cancer Biology Department, National Cancer Institute, FOM EL-KHALIG, Cairo, EGYPT 11976, Egypt
SARS-CoV-2/human/EGY/CUNCI-HGC4I033/2020	MT611443	GenBank	-	Homo sapiens	Complete	Egypt	2020-06-02	-	2020-06-15	Cancer Biology Department, National Cancer Institute, FOM EL-KHALIG, Cairo, EGYPT 11976, Egypt
SARS-CoV-2/human/EGY/CUNCI-HGC4I022/2020	MT611444	GenBank	-	Homo sapiens	Complete	Egypt	2020-06-02	-	2020-06-15	Cancer Biology Department, National Cancer Institute, FOM EL-KHALIG, Cairo, EGYPT 11976, Egypt
SARS-CoV-2/human/EGY/CUNCI-HGC4I025/2020	MT611448	GenBank	-	Homo sapiens	Complete	Egypt	2020-06-02	-	2020-06-15	Cancer Biology Department, National Cancer Institute, FOM EL-KHALIG, Cairo, EGYPT 11976, Egypt
SARS-CoV-2/human/EGY/CUNCI-HGC4I031/2020	MT611449	GenBank	-	Homo sapiens	Complete	Egypt	2020-06-02	-	2020-06-15	Cancer Biology Department, National Cancer Institute, FOM EL-KHALIG, Cairo, EGYPT 11976, Egypt
SARS-CoV-2/human/EGY/CUNCI-HGC4I034/2020	MT611450	GenBank	-	Homo sapiens	Complete	Egypt	2020-06-02	-	2020-06-15	Cancer Biology Department, National Cancer Institute, FOM EL-KHALIG, Cairo, EGYPT 11976, Egypt
SARS-CoV-2/human/EGY/CUNCI-HGC4I032/2020	MT611451	GenBank	-	Homo sapiens	Complete	Egypt	2020-06-02	-	2020-06-15	Cancer Biology Department, National Cancer Institute, FOM EL-KHALIG, Cairo, EGYPT 11976, Egypt
SARS-CoV-2/human/EGY/CUNCI-HGC5I001/2020	MT611527	GenBank	-	Homo sapiens	Complete	Egypt	2020-06-02	-	2020-06-15	Cancer Biology Department, National Cancer Institute, FOM EL-KHALIG, Cairo, EGYPT 11976, Egypt
SARS-CoV-2/human/EGY/CUNCI-HGC5I003/2020	MT611530	GenBank	-	Homo sapiens	Complete	Egypt	2020-06-02	-	2020-06-15	Cancer Biology Department, National Cancer Institute, FOM EL-KHALIG, Cairo, EGYPT 11976, Egypt
SARS-CoV-2/human/EGY/CUNCI-HGC5I011/2020	MT611536	GenBank	-	Homo sapiens	Complete	Egypt	2020-06-02	-	2020-06-15	Cancer Biology Department, National Cancer Institute, FOM EL-KHALIG, Cairo, EGYPT 11976, Egypt
SARS-CoV-2/human/EGY/CUNCI-HGC5I012/2020	MT611537	GenBank	-	Homo sapiens	Complete	Egypt	2020-06-02	-	2020-06-15	Cancer Biology Department, National Cancer Institute, FOM EL-KHALIG, Cairo, EGYPT 11976, Egypt
SARS-CoV-2/human/EGY/CUNCI-HGC5I014/2020	MT611538	GenBank	-	Homo sapiens	Complete	Egypt	2020-06-02	-	2020-06-15	Cancer Biology Department, National Cancer Institute, FOM EL-KHALIG, Cairo, EGYPT 11976, Egypt
SARS-CoV-2/human/EGY/CUNCI-HGC5I022/2020	MT611539	GenBank	-	Homo sapiens	Complete	Egypt	2020-06-02	-	2020-06-15	Cancer Biology Department, National Cancer Institute, FOM EL-KHALIG, Cairo, EGYPT 11976, Egypt
SARS-CoV-2/human/EGY/CUNCI-HGC5I033/2020	MT614347	GenBank	-	Homo sapiens	Complete	Egypt	2020-06-02	-	2020-06-15	Cancer Biology Department, National Cancer Institute, FOM EL-KHALIG, Cairo, EGYPT 11976, Egypt
SARS-CoV-2/human/EGY/CUNCI-HGC6I003/2020	MT614348	GenBank	-	Homo sapiens	Complete	Egypt	2020-06-02	-	2020-06-15	Cancer Biology Department, National Cancer Institute, FOM EL-KHALIG, Cairo, EGYPT 11976, Egypt
SARS-CoV-2/human/EGY/CUNCI-HGC6I002/2020	MT614349	GenBank	-	Homo sapiens	Complete	Egypt	2020-06-02	-	2020-06-15	Cancer Biology Department, National Cancer Institute, FOM EL-KHALIG, Cairo, EGYPT 11976, Egypt
SARS-CoV-2/human/EGY/CUNCI-HGC5I034/2020	MT614356	GenBank	-	Homo sapiens	Complete	Egypt	2020-06-02	-	2020-06-15	Cancer Biology Department, National Cancer Institute, FOM EL-KHALIG, Cairo, EGYPT 11976, Egypt
SARS-CoV-2/human/EGY/CUNCI-HGC5I030/2020	MT614357	GenBank	-	Homo sapiens	Complete	Egypt	2020-06-02	-	2020-06-15	Cancer Biology Department, National Cancer Institute, FOM EL-KHALIG, Cairo, EGYPT 11976, Egypt
SARS-CoV-2/human/EGY/CUNCI-HGC6I007/2020	MT614595	GenBank	-	Homo sapiens	Complete	Egypt	2020-06-02	-	2020-06-15	Cancer Biology Department, National Cancer Institute, FOM EL-KHALIG, Cairo, EGYPT 11976, Egypt
SARS-CoV-2/human/EGY/CUNCI-HGC6I010/2020	MT614596	GenBank	-	Homo sapiens	Complete	Egypt	2020-06-02	-	2020-06-15	Cancer Biology Department, National Cancer Institute, FOM EL-KHALIG, Cairo, EGYPT 11976, Egypt
SARS-CoV-2/human/EGY/CUNCI-HGC6I033/2020	MT614597	GenBank	-	Homo sapiens	Complete	Egypt	2020-06-02	-	2020-06-15	Cancer Biology Department, National Cancer Institute, FOM EL-KHALIG, Cairo, EGYPT 11976, Egypt
SARS-CoV-2/human/EGY/CUNCI-HGC6I026/2020	MT614598	GenBank	-	Homo sapiens	Complete	Egypt	2020-06-02	-	2020-06-15	Cancer Biology Department, National Cancer Institute, FOM EL-KHALIG, Cairo, EGYPT 11976, Egypt
SARS-CoV-2/human/EGY/CUNCI-HGC6I015/2020	MT614599	GenBank	-	Homo sapiens	Complete	Egypt	2020-06-02	-	2020-06-15	Cancer Biology Department, National Cancer Institute, FOM EL-KHALIG, Cairo, EGYPT 11976, Egypt
SARS-CoV-2/human/EGY/CUNCI-HGC6I009/2020	MT614600	GenBank	-	Homo sapiens	Complete	Egypt	2020-06-02	-	2020-06-15	Cancer Biology Department, National Cancer Institute, FOM EL-KHALIG, Cairo, EGYPT 11976, Egypt
SARS-CoV-2/human/EGY/CUNCI-HGC6I011/2020	MT614601	GenBank	-	Homo sapiens	Complete	Egypt	2020-06-02	-	2020-06-15	Cancer Biology Department, National Cancer Institute, FOM EL-KHALIG, Cairo, EGYPT 11976, Egypt
hCoV-19/Romania/Suceava-5709/2020	EPI_ISL_468138	GISAID	-	Homo Sapiens	Complete	Romania / Suceava	2020	[Romania, Bucharest] National Institute for Infectious Diseases “Prof. Dr. Matei Balș”	2020-06-16	[Romania, Bucharest] National Institute for Infectious Diseases “Prof. Dr. Matei Balș”
hCoV-19/Romania/Suceava-5710/2020	EPI_ISL_468139	GISAID	-	Homo Sapiens	Complete	Romania / Suceava	2020	[Romania, Bucharest] National Institute for Infectious Diseases “Prof. Dr. Matei Balș”	2020-06-16	[Romania, Bucharest] National Institute for Infectious Diseases “Prof. Dr. Matei Balș”
hCoV-19/Romania/Suceava-5722/2020	EPI_ISL_468140	GISAID	-	Homo Sapiens	Complete	Romania / Suceava	2020	[Romania, Bucharest] National Institute for Infectious Diseases “Prof. Dr. Matei Balș”	2020-06-16	[Romania, Bucharest] National Institute for Infectious Diseases “Prof. Dr. Matei Balș”
hCoV-19/Romania/Suceava-5806/2020	EPI_ISL_468141	GISAID	-	Homo Sapiens	Complete	Romania / Suceava	2020	[Romania, Bucharest] National Institute for Infectious Diseases “Prof. Dr. Matei Balș”	2020-06-16	[Romania, Bucharest] National Institute for Infectious Diseases “Prof. Dr. Matei Balș”
hCoV-19/Romania/Suceava-5816/2020	EPI_ISL_468142	GISAID	-	Homo Sapiens	Complete	Romania / Suceava	2020	[Romania, Bucharest] National Institute for Infectious Diseases “Prof. Dr. Matei Balș”	2020-06-16	[Romania, Bucharest] National Institute for Infectious Diseases “Prof. Dr. Matei Balș”
hCoV-19/Romania/Suceava-5893/2020	EPI_ISL_468143	GISAID	-	Homo Sapiens	Complete	Romania / Suceava	2020	[Romania, Bucharest] National Institute for Infectious Diseases “Prof. Dr. Matei Balș”	2020-06-16	[Romania, Bucharest] National Institute for Infectious Diseases “Prof. Dr. Matei Balș”
hCoV-19/Romania/Suceava-5894/2020	EPI_ISL_468144	GISAID	-	Homo Sapiens	Complete	Romania / Suceava	2020	[Romania, Bucharest] National Institute for Infectious Diseases “Prof. Dr. Matei Balș”	2020-06-16	[Romania, Bucharest] National Institute for Infectious Diseases “Prof. Dr. Matei Balș”
hCoV-19/Romania/Bucuresti-6451/2020	EPI_ISL_468145	GISAID	-	Homo Sapiens	Complete	Romania / Bucuresti	2020	[Romania, Bucharest] National Institute for Infectious Diseases “Prof. Dr. Matei Balș”	2020-06-16	[Romania, Bucharest] National Institute for Infectious Diseases “Prof. Dr. Matei Balș”
hCoV-19/Romania/Suceava-11085/2020	EPI_ISL_468146	GISAID	-	Homo Sapiens	Complete	Romania / Suceava	2020	[Romania, Bucharest] National Institute for Infectious Diseases “Prof. Dr. Matei Balș”	2020-06-16	[Romania, Bucharest] National Institute for Infectious Diseases “Prof. Dr. Matei Balș”
hCoV-19/Romania/Bucuresti-12292/2020	EPI_ISL_468147	GISAID	-	Homo Sapiens	Complete	Romania / Bucuresti	2020	[Romania, Bucharest] National Institute for Infectious Diseases “Prof. Dr. Matei Balș”	2020-06-16	[Romania, Bucharest] National Institute for Infectious Diseases “Prof. Dr. Matei Balș”
hCoV-19/Romania/Bucuresti-12296/2020	EPI_ISL_468148	GISAID	-	Homo Sapiens	Complete	Romania / Bucuresti	2020	[Romania, Bucharest] National Institute for Infectious Diseases “Prof. Dr. Matei Balș”	2020-06-16	[Romania, Bucharest] National Institute for Infectious Diseases “Prof. Dr. Matei Balș”
hCoV-19/Romania/Bucuresti-12546/2020	EPI_ISL_468149	GISAID	-	Homo Sapiens	Complete	Romania / Bucuresti	2020	[Romania, Bucharest] National Institute for Infectious Diseases “Prof. Dr. Matei Balș”	2020-06-16	[Romania, Bucharest] National Institute for Infectious Diseases “Prof. Dr. Matei Balș”
hCoV-19/Romania/Bucuresti-12547/2020	EPI_ISL_468150	GISAID	-	Homo Sapiens	Complete	Romania / Bucuresti	2020	[Romania, Bucharest] National Institute for Infectious Diseases “Prof. Dr. Matei Balș”	2020-06-16	[Romania, Bucharest] National Institute for Infectious Diseases “Prof. Dr. Matei Balș”
hCoV-19/Romania/Bucuresti-13907/2020	EPI_ISL_468151	GISAID	-	Homo Sapiens	Complete	Romania / Bucuresti	2020	[Romania, Bucharest] National Institute for Infectious Diseases “Prof. Dr. Matei Balș”	2020-06-16	[Romania, Bucharest] National Institute for Infectious Diseases “Prof. Dr. Matei Balș”
hCoV-19/Romania/Bucuresti-14251/2020	EPI_ISL_468152	GISAID	-	Homo Sapiens	Complete	Romania / Bucuresti	2020	[Romania, Bucharest] National Institute for Infectious Diseases “Prof. Dr. Matei Balș”	2020-06-16	[Romania, Bucharest] National Institute for Infectious Diseases “Prof. Dr. Matei Balș”
hCoV-19/Romania/Bucuresti-14545/2020	EPI_ISL_468153	GISAID	-	Homo Sapiens	Complete	Romania / Bucuresti	2020	[Romania, Bucharest] National Institute for Infectious Diseases “Prof. Dr. Matei Balș”	2020-06-16	[Romania, Bucharest] National Institute for Infectious Diseases “Prof. Dr. Matei Balș”
hCoV-19/Romania/Bucuresti-14658/2020	EPI_ISL_468154	GISAID	-	Homo Sapiens	Complete	Romania / Bucuresti	2020	[Romania, Bucharest] National Institute for Infectious Diseases “Prof. Dr. Matei Balș”	2020-06-16	[Romania, Bucharest] National Institute for Infectious Diseases “Prof. Dr. Matei Balș”
hCoV-19/Romania/Bucuresti-15503/2020	EPI_ISL_468155	GISAID	-	Homo Sapiens	Complete	Romania / Bucuresti	2020	[Romania, Bucharest] National Institute for Infectious Diseases “Prof. Dr. Matei Balș”	2020-06-16	[Romania, Bucharest] National Institute for Infectious Diseases “Prof. Dr. Matei Balș”
hCoV-19/Romania/Mioveni-24095/2020	EPI_ISL_468156	GISAID	-	Homo Sapiens	Complete	Romania / Mioveni	2020	[Romania, Bucharest] National Institute for Infectious Diseases “Prof. Dr. Matei Balș”	2020-06-16	[Romania, Bucharest] National Institute for Infectious Diseases “Prof. Dr. Matei Balș”
hCoV-19/Romania/Suceava-31645/2020	EPI_ISL_468157	GISAID	-	Homo Sapiens	Complete	Romania / Suceava	2020	[Romania, Bucharest] National Institute for Infectious Diseases “Prof. Dr. Matei Balș”	2020-06-16	[Romania, Bucharest] National Institute for Infectious Diseases “Prof. Dr. Matei Balș”
hCoV-19/Romania/Suceava-31646/2020	EPI_ISL_468158	GISAID	-	Homo Sapiens	Complete	Romania / Suceava	2020	[Romania, Bucharest] National Institute for Infectious Diseases “Prof. Dr. Matei Balș”	2020-06-16	[Romania, Bucharest] National Institute for Infectious Diseases “Prof. Dr. Matei Balș”
SARS-CoV-2/human/CHN/Shanghai_CH-03/2020	MT622319	GenBank	-	Homo sapiens	Complete	China	2020-01-23	-	2020-06-16	Department of Microbiology, Second Military Medical University, 8 Panshan Road, Yangpu District, shanghai 200433, China
hCoV-19/Australia/SAP214/2020	EPI_ISL_468032	GISAID	-	Homo Sapiens	Complete	Australia / South Australia	2020-01-30	SA Pathology	2020-06-16	SA Pathology
hCoV-19/Australia/SAP305/2020	EPI_ISL_468037	GISAID	-	Homo Sapiens	Complete	Australia / South Australia	2020-01-30	SA Pathology	2020-06-16	SA Pathology
hCoV-19/Australia/SAP097/2020	EPI_ISL_468039	GISAID	-	Homo Sapiens	Complete	Australia / South Australia	2020-02-22	SA Pathology	2020-06-16	SA Pathology
SARS-CoV-2/human/CHN/Shanghai_CH-02/2020	MT627325	GenBank	-	Homo sapiens	Complete	China	2020-02-28	-	2020-06-16	Department of Microbiology, Second Military Medical University, 8 Panshan Road, Yangpu District, shanghai 200433, China
hCoV-19/Australia/SAP099/2020	EPI_ISL_468038	GISAID	-	Homo Sapiens	Complete	Australia / South Australia	2020-03-04	SA Pathology	2020-06-16	SA Pathology
hCoV-19/USA/CO-QDX-89/2020	EPI_ISL_468572	GISAID	-	Homo Sapiens	Complete	United States / Colorado	2020-03-12	Quest Diagnostics	2020-06-16	Quest Diagnostics
hCoV-19/USA/HI-QDX-163/2020	EPI_ISL_468573	GISAID	-	Homo Sapiens	Complete	United States / Hawaii	2020-03-12	Quest Diagnostics	2020-06-16	Quest Diagnostics
hCoV-19/USA/HI-QDX-164/2020	EPI_ISL_468574	GISAID	-	Homo Sapiens	Complete	United States / Hawaii	2020-03-12	Quest Diagnostics	2020-06-16	Quest Diagnostics
hCoV-19/USA/IN-QDX-85/2020	EPI_ISL_468575	GISAID	-	Homo Sapiens	Complete	United States / Indiana	2020-03-12	Quest Diagnostics	2020-06-16	Quest Diagnostics
hCoV-19/USA/NY-QDX-100/2020	EPI_ISL_468576	GISAID	-	Homo Sapiens	Complete	United States / New York	2020-03-12	Quest Diagnostics	2020-06-16	Quest Diagnostics
hCoV-19/USA/NY-QDX-102/2020	EPI_ISL_468577	GISAID	-	Homo Sapiens	Complete	United States / New York	2020-03-12	Quest Diagnostics	2020-06-16	Quest Diagnostics
hCoV-19/USA/NY-QDX-105/2020	EPI_ISL_468578	GISAID	-	Homo Sapiens	Complete	United States / New York	2020-03-12	Quest Diagnostics	2020-06-16	Quest Diagnostics
hCoV-19/USA/NY-QDX-106/2020	EPI_ISL_468579	GISAID	-	Homo Sapiens	Complete	United States / New York	2020-03-12	Quest Diagnostics	2020-06-16	Quest Diagnostics
hCoV-19/USA/NY-QDX-108/2020	EPI_ISL_468580	GISAID	-	Homo Sapiens	Complete	United States / New York	2020-03-12	Quest Diagnostics	2020-06-16	Quest Diagnostics
hCoV-19/USA/NY-QDX-109/2020	EPI_ISL_468581	GISAID	-	Homo Sapiens	Complete	United States / New York	2020-03-12	Quest Diagnostics	2020-06-16	Quest Diagnostics
hCoV-19/USA/NY-QDX-87/2020	EPI_ISL_468582	GISAID	-	Homo Sapiens	Complete	United States / New York	2020-03-12	Quest Diagnostics	2020-06-16	Quest Diagnostics
hCoV-19/USA/NY-QDX-88/2020	EPI_ISL_468583	GISAID	-	Homo Sapiens	Complete	United States / New York	2020-03-12	Quest Diagnostics	2020-06-16	Quest Diagnostics
hCoV-19/USA/NY-QDX-90/2020	EPI_ISL_468584	GISAID	-	Homo Sapiens	Complete	United States / New York	2020-03-12	Quest Diagnostics	2020-06-16	Quest Diagnostics
hCoV-19/USA/NY-QDX-91/2020	EPI_ISL_468585	GISAID	-	Homo Sapiens	Complete	United States / New York	2020-03-12	Quest Diagnostics	2020-06-16	Quest Diagnostics
hCoV-19/USA/NY-QDX-94/2020	EPI_ISL_468586	GISAID	-	Homo Sapiens	Complete	United States / New York	2020-03-12	Quest Diagnostics	2020-06-16	Quest Diagnostics
hCoV-19/USA/NY-QDX-95/2020	EPI_ISL_468587	GISAID	-	Homo Sapiens	Complete	United States / New York	2020-03-12	Quest Diagnostics	2020-06-16	Quest Diagnostics
hCoV-19/USA/CA-CZB-1413/2020	EPI_ISL_468388	GISAID	-	Homo Sapiens	Complete	United States / California / San Luis Obispo County	2020-03-13	County of San Luis Obispo Public Health Laboratory	2020-06-16	Chan-Zuckerberg Biohub
hCoV-19/USA/CA-CZB-1576/2020	EPI_ISL_468507	GISAID	-	Homo Sapiens	Complete	United States / California / San Joaquin County	2020-03-13	San Joaquin County Public Health Lab	2020-06-16	Chan-Zuckerberg Biohub
hCoV-19/USA/CA-QDX-101/2020	EPI_ISL_468560	GISAID	-	Homo Sapiens	Complete	United States / California	2020-03-13	Quest Diagnostics	2020-06-16	Quest Diagnostics
hCoV-19/USA/CA-QDX-103/2020	EPI_ISL_468561	GISAID	-	Homo Sapiens	Complete	United States / California	2020-03-13	Quest Diagnostics	2020-06-16	Quest Diagnostics
hCoV-19/USA/CA-QDX-110/2020	EPI_ISL_468562	GISAID	-	Homo Sapiens	Complete	United States / California	2020-03-13	Quest Diagnostics	2020-06-16	Quest Diagnostics
hCoV-19/USA/CA-QDX-111/2020	EPI_ISL_468563	GISAID	-	Homo Sapiens	Complete	United States / California	2020-03-13	Quest Diagnostics	2020-06-16	Quest Diagnostics
hCoV-19/USA/CA-QDX-83/2020	EPI_ISL_468564	GISAID	-	Homo Sapiens	Complete	United States / California	2020-03-13	Quest Diagnostics	2020-06-16	Quest Diagnostics
hCoV-19/USA/CA-QDX-84/2020	EPI_ISL_468565	GISAID	-	Homo Sapiens	Complete	United States / California	2020-03-13	Quest Diagnostics	2020-06-16	Quest Diagnostics
hCoV-19/USA/CA-QDX-86/2020	EPI_ISL_468566	GISAID	-	Homo Sapiens	Complete	United States / California	2020-03-13	Quest Diagnostics	2020-06-16	Quest Diagnostics
hCoV-19/USA/CA-QDX-92/2020	EPI_ISL_468567	GISAID	-	Homo Sapiens	Complete	United States / California	2020-03-13	Quest Diagnostics	2020-06-16	Quest Diagnostics
hCoV-19/USA/CA-QDX-97/2020	EPI_ISL_468568	GISAID	-	Homo Sapiens	Complete	United States / California	2020-03-13	Quest Diagnostics	2020-06-16	Quest Diagnostics
hCoV-19/USA/CA-QDX-98/2020	EPI_ISL_468569	GISAID	-	Homo Sapiens	Complete	United States / California	2020-03-13	Quest Diagnostics	2020-06-16	Quest Diagnostics
hCoV-19/USA/CO-QDX-107/2020	EPI_ISL_468571	GISAID	-	Homo Sapiens	Complete	United States / Colorado	2020-03-13	Quest Diagnostics	2020-06-16	Quest Diagnostics
hCoV-19/USA/NY-QDX-96/2020	EPI_ISL_468588	GISAID	-	Homo Sapiens	Complete	United States / New York	2020-03-13	Quest Diagnostics	2020-06-16	Quest Diagnostics
hCoV-19/USA/OK-QDX-93/2020	EPI_ISL_468589	GISAID	-	Homo Sapiens	Complete	United States / Oklahoma	2020-03-13	Quest Diagnostics	2020-06-16	Quest Diagnostics
hCoV-19/USA/WA-QDX-104/2020	EPI_ISL_468590	GISAID	-	Homo Sapiens	Complete	United States / Washington	2020-03-13	Quest Diagnostics	2020-06-16	Quest Diagnostics
hCoV-19/Australia/SAP215/2020	EPI_ISL_468001	GISAID	-	Homo Sapiens	Complete	Australia / South Australia	2020-03-14	SA Pathology	2020-06-16	SA Pathology
hCoV-19/USA/CA-CZB-1577/2020	EPI_ISL_468508	GISAID	-	Homo Sapiens	Complete	United States / California / San Joaquin County	2020-03-14	San Joaquin County Public Health Lab	2020-06-16	Chan-Zuckerberg Biohub
hCoV-19/USA/CA-CZB-1415/2020	EPI_ISL_468390	GISAID	-	Homo Sapiens	Complete	United States / California / San Luis Obispo County	2020-03-15	County of San Luis Obispo Public Health Laboratory	2020-06-16	Chan-Zuckerberg Biohub
hCoV-19/Australia/SAP112/2020	EPI_ISL_468016	GISAID	-	Homo Sapiens	Complete	Australia / South Australia	2020-03-16	SA Pathology	2020-06-16	SA Pathology
hCoV-19/USA/CA-CZB-1414/2020	EPI_ISL_468389	GISAID	-	Homo Sapiens	Complete	United States / California / San Luis Obispo County	2020-03-16	County of San Luis Obispo Public Health Laboratory	2020-06-16	Chan-Zuckerberg Biohub
hCoV-19/USA/CA-CZB-1418/2020	EPI_ISL_468392	GISAID	-	Homo Sapiens	Complete	United States / California / San Luis Obispo County	2020-03-17	County of San Luis Obispo Public Health Laboratory	2020-06-16	Chan-Zuckerberg Biohub
hCoV-19/USA/CA-CZB-1420/2020	EPI_ISL_468393	GISAID	-	Homo Sapiens	Complete	United States / California / San Luis Obispo County	2020-03-17	County of San Luis Obispo Public Health Laboratory	2020-06-16	Chan-Zuckerberg Biohub
hCoV-19/USA/CA-CZB-1555/2020	EPI_ISL_468495	GISAID	-	Homo Sapiens	Complete	United States / California / Ventura County	2020-03-18	Ventura County Public Health Lab	2020-06-16	Chan-Zuckerberg Biohub
hCoV-19/USA/CA-CZB-1578/2020	EPI_ISL_468509	GISAID	-	Homo Sapiens	Complete	United States / California / San Joaquin County	2020-03-18	San Joaquin County Public Health Lab	2020-06-16	Chan-Zuckerberg Biohub
hCoV-19/USA/CA-CZB-1579/2020	EPI_ISL_468510	GISAID	-	Homo Sapiens	Complete	United States / California / San Joaquin County	2020-03-18	San Joaquin County Public Health Lab	2020-06-16	Chan-Zuckerberg Biohub
hCoV-19/USA/CA-CZB-1417/2020	EPI_ISL_468391	GISAID	-	Homo Sapiens	Complete	United States / California / San Luis Obispo County	2020-03-19	County of San Luis Obispo Public Health Laboratory	2020-06-16	Chan-Zuckerberg Biohub
hCoV-19/USA/CA-CZB-1421/2020	EPI_ISL_468394	GISAID	-	Homo Sapiens	Complete	United States / California / San Luis Obispo County	2020-03-20	County of San Luis Obispo Public Health Laboratory	2020-06-16	Chan-Zuckerberg Biohub
hCoV-19/USA/CA-CZB-1423/2020	EPI_ISL_468395	GISAID	-	Homo Sapiens	Complete	United States / California / San Luis Obispo County	2020-03-20	County of San Luis Obispo Public Health Laboratory	2020-06-16	Chan-Zuckerberg Biohub
hCoV-19/USA/CA-CZB-1424/2020	EPI_ISL_468396	GISAID	-	Homo Sapiens	Complete	United States / California / San Luis Obispo County	2020-03-20	County of San Luis Obispo Public Health Laboratory	2020-06-16	Chan-Zuckerberg Biohub
hCoV-19/USA/CA-CZB-1425/2020	EPI_ISL_468397	GISAID	-	Homo Sapiens	Complete	United States / California / San Luis Obispo County	2020-03-20	County of San Luis Obispo Public Health Laboratory	2020-06-16	Chan-Zuckerberg Biohub
SARS-CoV-2/human/USA/WA-S601/2020	MT627931	GenBank	-	Homo sapiens	Complete	United States / Washington / King County	2020-03-20	-	2020-06-16	University of Washington Medical Center, Seattle Flu Study, 1959 NE Pacific Street, Seattle, WA 98195, USA
hCoV-19/Romania/Bucuresti-4105/2020	EPI_ISL_468134	GISAID	-	Homo Sapiens	Complete	Romania / Bucuresti	2020-03-21	[Romania, Bucharest] National Institute for Infectious Diseases “Prof. Dr. Matei Balș”	2020-06-16	[Romania, Bucharest] National Institute for Infectious Diseases “Prof. Dr. Matei Balș”
hCoV-19/USA/CA-CZB-1427/2020	EPI_ISL_468398	GISAID	-	Homo Sapiens	Complete	United States / California / San Luis Obispo County	2020-03-21	County of San Luis Obispo Public Health Laboratory	2020-06-16	Chan-Zuckerberg Biohub
hCoV-19/USA/CA-CZB-1581/2020	EPI_ISL_468511	GISAID	-	Homo Sapiens	Complete	United States / California / San Joaquin County	2020-03-21	San Joaquin County Public Health Lab	2020-06-16	Chan-Zuckerberg Biohub
hCoV-19/USA/CA-CZB-1583/2020	EPI_ISL_468513	GISAID	-	Homo Sapiens	Complete	United States / California / San Joaquin County	2020-03-21	San Joaquin County Public Health Lab	2020-06-16	Chan-Zuckerberg Biohub
hCoV-19/Romania/Bucuresti-4284/2020	EPI_ISL_468135	GISAID	-	Homo Sapiens	Complete	Romania / Bucuresti	2020-03-22	[Romania, Bucharest] National Institute for Infectious Diseases “Prof. Dr. Matei Balș”	2020-06-16	[Romania, Bucharest] National Institute for Infectious Diseases “Prof. Dr. Matei Balș”
hCoV-19/Romania/Bucuresti-4322/2020	EPI_ISL_468136	GISAID	-	Homo Sapiens	Complete	Romania / Bucuresti	2020-03-22	[Romania, Bucharest] National Institute for Infectious Diseases “Prof. Dr. Matei Balș”	2020-06-16	[Romania, Bucharest] National Institute for Infectious Diseases “Prof. Dr. Matei Balș”
hCoV-19/Romania/Suceava-4682/2020	EPI_ISL_468137	GISAID	-	Homo Sapiens	Complete	Romania / Suceava	2020-03-22	[Romania, Bucharest] National Institute for Infectious Diseases “Prof. Dr. Matei Balș”	2020-06-16	[Romania, Bucharest] National Institute for Infectious Diseases “Prof. Dr. Matei Balș”
hCoV-19/Brazil/SPBR-144/2020	EPI_ISL_468310	GISAID	-	Homo Sapiens	Complete	Brazil / Sao Paulo / Sao Paulo	2020-03-22	Hospital Sao Paulo de Ensino da UNIFESP	2020-06-16	Instituto Adolfo Lutz, Interdiciplinary Procedures Center, Strategic Laboratory
hCoV-19/USA/CA-CZB-1585/2020	EPI_ISL_468515	GISAID	-	Homo Sapiens	Complete	United States / California / San Joaquin County	2020-03-22	San Joaquin County Public Health Lab	2020-06-16	Chan-Zuckerberg Biohub
hCoV-19/Brazil/SPBR-141/2020	EPI_ISL_468308	GISAID	-	Homo Sapiens	Complete	Brazil / Sao Paulo / Sao Paulo	2020-03-23	Hospital Municipal do Tatuape Carmino Caricchio	2020-06-16	Instituto Adolfo Lutz, Interdiciplinary Procedures Center, Strategic Laboratory
hCoV-19/Brazil/SPBR-148/2020	EPI_ISL_468313	GISAID	-	Homo Sapiens	Complete	Brazil / Sao Paulo / Sao Bernardo do Campo	2020-03-23	Vigilancia Epidemiologica de São Bernardo do Campo	2020-06-16	Instituto Adolfo Lutz, Interdiciplinary Procedures Center, Strategic Laboratory
hCoV-19/USA/CA-CZB-1428/2020	EPI_ISL_468399	GISAID	-	Homo Sapiens	Complete	United States / California / San Luis Obispo County	2020-03-23	County of San Luis Obispo Public Health Laboratory	2020-06-16	Chan-Zuckerberg Biohub
hCoV-19/USA/CA-CZB-1430/2020	EPI_ISL_468400	GISAID	-	Homo Sapiens	Complete	United States / California / San Luis Obispo County	2020-03-23	County of San Luis Obispo Public Health Laboratory	2020-06-16	Chan-Zuckerberg Biohub
hCoV-19/USA/CA-CZB-1432/2020	EPI_ISL_468402	GISAID	-	Homo Sapiens	Complete	United States / California / San Luis Obispo County	2020-03-23	County of San Luis Obispo Public Health Laboratory	2020-06-16	Chan-Zuckerberg Biohub
SARS-CoV-2/human/USA/WA-S602/2020	MT627930	GenBank	-	Homo sapiens	Complete	United States / Washington / King County	2020-03-23	-	2020-06-16	University of Washington Medical Center, Seattle Flu Study, 1959 NE Pacific Street, Seattle, WA 98195, USA
hCoV-19/Australia/SAP244/2020	EPI_ISL_468002	GISAID	-	Homo Sapiens	Complete	Australia / South Australia	2020-03-24	SA Pathology	2020-06-16	SA Pathology
hCoV-19/USA/CA-CZB-1431/2020	EPI_ISL_468401	GISAID	-	Homo Sapiens	Complete	United States / California / San Luis Obispo County	2020-03-24	County of San Luis Obispo Public Health Laboratory	2020-06-16	Chan-Zuckerberg Biohub
hCoV-19/USA/CA-CZB-1433/2020	EPI_ISL_468403	GISAID	-	Homo Sapiens	Complete	United States / California / San Luis Obispo County	2020-03-24	County of San Luis Obispo Public Health Laboratory	2020-06-16	Chan-Zuckerberg Biohub
hCoV-19/USA/CA-CZB-1490/2020	EPI_ISL_468440	GISAID	-	Homo Sapiens	Complete	United States / California / Humboldt County	2020-03-24	Humboldt County Public Health Laboratory	2020-06-16	Chan-Zuckerberg Biohub
hCoV-19/USA/CA-CZB-1491/2020	EPI_ISL_468441	GISAID	-	Homo Sapiens	Complete	United States / California / Humboldt County	2020-03-24	Humboldt County Public Health Laboratory	2020-06-16	Chan-Zuckerberg Biohub
hCoV-19/USA/CA-CZB-1492/2020	EPI_ISL_468442	GISAID	-	Homo Sapiens	Complete	United States / California / Humboldt County	2020-03-24	Humboldt County Public Health Laboratory	2020-06-16	Chan-Zuckerberg Biohub
hCoV-19/USA/CA-CZB-1493/2020	EPI_ISL_468443	GISAID	-	Homo Sapiens	Complete	United States / California / Humboldt County	2020-03-24	Humboldt County Public Health Laboratory	2020-06-16	Chan-Zuckerberg Biohub
hCoV-19/USA/CA-CZB-1495/2020	EPI_ISL_468445	GISAID	-	Homo Sapiens	Complete	United States / California / Humboldt County	2020-03-24	Humboldt County Public Health Laboratory	2020-06-16	Chan-Zuckerberg Biohub
hCoV-19/USA/CA-CZB-1589/2020	EPI_ISL_468519	GISAID	-	Homo Sapiens	Complete	United States / California / San Joaquin County	2020-03-24	San Joaquin County Public Health Lab	2020-06-16	Chan-Zuckerberg Biohub
hCoV-19/Australia/SAP243/2020	EPI_ISL_468015	GISAID	-	Homo Sapiens	Complete	Australia / South Australia	2020-03-25	SA Pathology	2020-06-16	SA Pathology
hCoV-19/Australia/SAP269/2020	EPI_ISL_468018	GISAID	-	Homo Sapiens	Complete	Australia / South Australia	2020-03-25	SA Pathology	2020-06-16	SA Pathology
hCoV-19/Australia/SAP289/2020	EPI_ISL_468021	GISAID	-	Homo Sapiens	Complete	Australia / South Australia	2020-03-25	SA Pathology	2020-06-16	SA Pathology
hCoV-19/Australia/SAP263/2020	EPI_ISL_468022	GISAID	-	Homo Sapiens	Complete	Australia / South Australia	2020-03-25	SA Pathology	2020-06-16	SA Pathology
hCoV-19/Australia/SAP242/2020	EPI_ISL_468023	GISAID	-	Homo Sapiens	Complete	Australia / South Australia	2020-03-25	SA Pathology	2020-06-16	SA Pathology
hCoV-19/Australia/SAP256/2020	EPI_ISL_468028	GISAID	-	Homo Sapiens	Complete	Australia / South Australia	2020-03-25	SA Pathology	2020-06-16	SA Pathology
hCoV-19/Australia/SAP273/2020	EPI_ISL_468029	GISAID	-	Homo Sapiens	Complete	Australia / South Australia	2020-03-25	SA Pathology	2020-06-16	SA Pathology
hCoV-19/Australia/SAP294/2020	EPI_ISL_468030	GISAID	-	Homo Sapiens	Complete	Australia / South Australia	2020-03-25	SA Pathology	2020-06-16	SA Pathology
hCoV-19/Australia/SAP237/2020	EPI_ISL_468033	GISAID	-	Homo Sapiens	Complete	Australia / South Australia	2020-03-25	SA Pathology	2020-06-16	SA Pathology
hCoV-19/Australia/SAP293/2020	EPI_ISL_468034	GISAID	-	Homo Sapiens	Complete	Australia / South Australia	2020-03-25	SA Pathology	2020-06-16	SA Pathology
hCoV-19/Australia/SAP270/2020	EPI_ISL_468042	GISAID	-	Homo Sapiens	Complete	Australia / South Australia	2020-03-25	SA Pathology	2020-06-16	SA Pathology
hCoV-19/USA/CA-CZB-1434/2020	EPI_ISL_468404	GISAID	-	Homo Sapiens	Complete	United States / California / San Luis Obispo County	2020-03-25	County of San Luis Obispo Public Health Laboratory	2020-06-16	Chan-Zuckerberg Biohub
hCoV-19/USA/CA-CZB-1435/2020	EPI_ISL_468405	GISAID	-	Homo Sapiens	Complete	United States / California / San Luis Obispo County	2020-03-25	County of San Luis Obispo Public Health Laboratory	2020-06-16	Chan-Zuckerberg Biohub
hCoV-19/USA/CA-CZB-1436/2020	EPI_ISL_468406	GISAID	-	Homo Sapiens	Complete	United States / California / San Luis Obispo County	2020-03-25	County of San Luis Obispo Public Health Laboratory	2020-06-16	Chan-Zuckerberg Biohub
hCoV-19/USA/CA-CZB-1590/2020	EPI_ISL_468520	GISAID	-	Homo Sapiens	Complete	United States / California / San Joaquin County	2020-03-25	San Joaquin County Public Health Lab	2020-06-16	Chan-Zuckerberg Biohub
hCoV-19/Australia/SAP246/2020	EPI_ISL_468014	GISAID	-	Homo Sapiens	Complete	Australia / South Australia	2020-03-26	SA Pathology	2020-06-16	SA Pathology
hCoV-19/Australia/SAP221/2020	EPI_ISL_468026	GISAID	-	Homo Sapiens	Complete	Australia / South Australia	2020-03-26	SA Pathology	2020-06-16	SA Pathology
hCoV-19/Brazil/SPBR-146/2020	EPI_ISL_468311	GISAID	-	Homo Sapiens	Complete	Brazil / Sao Paulo / Sao Paulo	2020-03-26	Hospital Municipal Dr Ignacio Proenca de Gouvea	2020-06-16	Instituto Adolfo Lutz, Interdiciplinary Procedures Center, Strategic Laboratory
hCoV-19/Brazil/SPBR-147/2020	EPI_ISL_468312	GISAID	-	Homo Sapiens	Complete	Brazil / Sao Paulo / Sao Paulo	2020-03-26	Hospital Municipal Dr Ignacio Proenca de Gouvea	2020-06-16	Instituto Adolfo Lutz, Interdiciplinary Procedures Center, Strategic Laboratory
hCoV-19/Brazil/SPBR-149/2020	EPI_ISL_468314	GISAID	-	Homo Sapiens	Complete	Brazil / Sao Paulo / Caieiras	2020-03-26	CTA Centro de Testagem e Aconselhamento	2020-06-16	Instituto Adolfo Lutz, Interdiciplinary Procedures Center, Strategic Laboratory
hCoV-19/USA/CA-CZB-1437/2020	EPI_ISL_468407	GISAID	-	Homo Sapiens	Complete	United States / California / San Luis Obispo County	2020-03-26	County of San Luis Obispo Public Health Laboratory	2020-06-16	Chan-Zuckerberg Biohub
hCoV-19/USA/CA-CZB-1591/2020	EPI_ISL_468521	GISAID	-	Homo Sapiens	Complete	United States / California / San Joaquin County	2020-03-26	San Joaquin County Public Health Lab	2020-06-16	Chan-Zuckerberg Biohub
hCoV-19/USA/CA-CZB-1592/2020	EPI_ISL_468522	GISAID	-	Homo Sapiens	Complete	United States / California / San Joaquin County	2020-03-26	San Joaquin County Public Health Lab	2020-06-16	Chan-Zuckerberg Biohub
SARS-CoV-2/human/USA/WA-S599/2020	MT627932	GenBank	-	Homo sapiens	Complete	United States / Washington / Snohomish County	2020-03-26	-	2020-06-16	University of Washington Medical Center, Seattle Flu Study, 1959 NE Pacific Street, Seattle, WA 98195, USA
hCoV-19/USA/CA-CZB-1497/2020	EPI_ISL_468446	GISAID	-	Homo Sapiens	Complete	United States / California / Humboldt County	2020-03-27	Humboldt County Public Health Laboratory	2020-06-16	Chan-Zuckerberg Biohub
hCoV-19/USA/CA-CZB-1498/2020	EPI_ISL_468447	GISAID	-	Homo Sapiens	Complete	United States / California / Humboldt County	2020-03-27	Humboldt County Public Health Laboratory	2020-06-16	Chan-Zuckerberg Biohub
hCoV-19/USA/CA-CZB-1596/2020	EPI_ISL_468525	GISAID	-	Homo Sapiens	Complete	United States / California / San Joaquin County	2020-03-27	San Joaquin County Public Health Lab	2020-06-16	Chan-Zuckerberg Biohub
hCoV-19/USA/CA-CZB-1597/2020	EPI_ISL_468526	GISAID	-	Homo Sapiens	Complete	United States / California / San Joaquin County	2020-03-27	San Joaquin County Public Health Lab	2020-06-16	Chan-Zuckerberg Biohub
hCoV-19/USA/CA-CZB-1442/2020	EPI_ISL_468409	GISAID	-	Homo Sapiens	Complete	United States / California / San Luis Obispo County	2020-03-28	County of San Luis Obispo Public Health Laboratory	2020-06-16	Chan-Zuckerberg Biohub
hCoV-19/USA/CA-CZB-1443/2020	EPI_ISL_468410	GISAID	-	Homo Sapiens	Complete	United States / California / San Luis Obispo County	2020-03-28	County of San Luis Obispo Public Health Laboratory	2020-06-16	Chan-Zuckerberg Biohub
hCoV-19/USA/CA-CZB-1593/2020	EPI_ISL_468523	GISAID	-	Homo Sapiens	Complete	United States / California / San Joaquin County	2020-03-28	San Joaquin County Public Health Lab	2020-06-16	Chan-Zuckerberg Biohub
hCoV-19/USA/CA-CZB-1594/2020	EPI_ISL_468524	GISAID	-	Homo Sapiens	Complete	United States / California / San Joaquin County	2020-03-28	San Joaquin County Public Health Lab	2020-06-16	Chan-Zuckerberg Biohub
hCoV-19/Australia/SAP204/2020	EPI_ISL_468013	GISAID	-	Homo Sapiens	Complete	Australia / South Australia	2020-03-29	SA Pathology	2020-06-16	SA Pathology
hCoV-19/USA/CA-CZB-1559/2020	EPI_ISL_468496	GISAID	-	Homo Sapiens	Complete	United States / California / Ventura County	2020-03-29	Ventura County Public Health Lab	2020-06-16	Chan-Zuckerberg Biohub
hCoV-19/USA/CA-CZB-1598/2020	EPI_ISL_468527	GISAID	-	Homo Sapiens	Complete	United States / California / San Joaquin County	2020-03-29	San Joaquin County Public Health Lab	2020-06-16	Chan-Zuckerberg Biohub
hCoV-19/Australia/SAP203/2020	EPI_ISL_468031	GISAID	-	Homo Sapiens	Complete	Australia / South Australia	2020-03-30	SA Pathology	2020-06-16	SA Pathology
hCoV-19/Australia/SAP206/2020	EPI_ISL_468036	GISAID	-	Homo Sapiens	Complete	Australia / South Australia	2020-03-30	SA Pathology	2020-06-16	SA Pathology
hCoV-19/USA/CA-CZB-1445/2020	EPI_ISL_468411	GISAID	-	Homo Sapiens	Complete	United States / California / San Luis Obispo County	2020-03-30	County of San Luis Obispo Public Health Laboratory	2020-06-16	Chan-Zuckerberg Biohub
hCoV-19/USA/CA-CZB-1447/2020	EPI_ISL_468413	GISAID	-	Homo Sapiens	Complete	United States / California / San Luis Obispo County	2020-03-30	County of San Luis Obispo Public Health Laboratory	2020-06-16	Chan-Zuckerberg Biohub
hCoV-19/USA/CA-CZB-1502/2020	EPI_ISL_468449	GISAID	-	Homo Sapiens	Complete	United States / California / Humboldt County	2020-03-30	Humboldt County Public Health Laboratory	2020-06-16	Chan-Zuckerberg Biohub
hCoV-19/USA/CA-CZB-1560/2020	EPI_ISL_468497	GISAID	-	Homo Sapiens	Complete	United States / California / Ventura County	2020-03-30	Ventura County Public Health Lab	2020-06-16	Chan-Zuckerberg Biohub
hCoV-19/USA/CA-CZB-1677/2020	EPI_ISL_468617	GISAID	-	Homo Sapiens	Complete	United States / California / Contra Costa County	2020-03-30	Contra Costa Public Health Lab	2020-06-16	Chan-Zuckerberg Biohub
hCoV-19/USA/CA-CZB-1678/2020	EPI_ISL_468618	GISAID	-	Homo Sapiens	Complete	United States / California / Contra Costa County	2020-03-30	Contra Costa Public Health Lab	2020-06-16	Chan-Zuckerberg Biohub
hCoV-19/Australia/SAP302/2020	EPI_ISL_468006	GISAID	-	Homo Sapiens	Complete	Australia / South Australia	2020-03-31	SA Pathology	2020-06-16	SA Pathology
hCoV-19/Australia/SAP285/2020	EPI_ISL_468035	GISAID	-	Homo Sapiens	Complete	Australia / South Australia	2020-03-31	SA Pathology	2020-06-16	SA Pathology
hCoV-19/Australia/SAP012/2020	EPI_ISL_468041	GISAID	-	Homo Sapiens	Complete	Australia / South Australia	2020-03-31	SA Pathology	2020-06-16	SA Pathology
hCoV-19/Australia/SAP268/2020	EPI_ISL_468043	GISAID	-	Homo Sapiens	Complete	Australia / South Australia	2020-03-31	SA Pathology	2020-06-16	SA Pathology
hCoV-19/USA/CA-CZB-1599/2020	EPI_ISL_468528	GISAID	-	Homo Sapiens	Complete	United States / California / San Joaquin County	2020-03-31	San Joaquin County Public Health Lab	2020-06-16	Chan-Zuckerberg Biohub
hCoV-19/Australia/SAP257/2020	EPI_ISL_468010	GISAID	-	Homo Sapiens	Complete	Australia / South Australia	2020-04-01	SA Pathology	2020-06-16	SA Pathology
hCoV-19/Australia/SAP271/2020	EPI_ISL_468040	GISAID	-	Homo Sapiens	Complete	Australia / South Australia	2020-04-01	SA Pathology	2020-06-16	SA Pathology
hCoV-19/USA/CA-CZB-1506/2020	EPI_ISL_468453	GISAID	-	Homo Sapiens	Complete	United States / California / Humboldt County	2020-04-01	Humboldt County Public Health Laboratory	2020-06-16	Chan-Zuckerberg Biohub
hCoV-19/USA/CA-CZB-1509/2020	EPI_ISL_468456	GISAID	-	Homo Sapiens	Complete	United States / California / Humboldt County	2020-04-01	Humboldt County Public Health Laboratory	2020-06-16	Chan-Zuckerberg Biohub
hCoV-19/USA/CA-CZB-1561/2020	EPI_ISL_468498	GISAID	-	Homo Sapiens	Complete	United States / California / Ventura County	2020-04-01	Ventura County Public Health Lab	2020-06-16	Chan-Zuckerberg Biohub
hCoV-19/USA/CA-CZB-1600/2020	EPI_ISL_468529	GISAID	-	Homo Sapiens	Complete	United States / California / San Joaquin County	2020-04-01	San Joaquin County Public Health Lab	2020-06-16	Chan-Zuckerberg Biohub
hCoV-19/USA/CA-CZB-1602/2020	EPI_ISL_468531	GISAID	-	Homo Sapiens	Complete	United States / California / San Joaquin County	2020-04-01	San Joaquin County Public Health Lab	2020-06-16	Chan-Zuckerberg Biohub
hCoV-19/USA/CA-CZB-1684/2020	EPI_ISL_468622	GISAID	-	Homo Sapiens	Complete	United States / California / Contra Costa County	2020-04-01	Contra Costa Public Health Lab	2020-06-16	Chan-Zuckerberg Biohub
SARS-CoV-2/human/USA/WA-S587/2020	MT627924	GenBank	-	Homo sapiens	Complete	United States / Washington	2020-04-01	-	2020-06-16	University of Washington Medical Center, Seattle Flu Study, 1959 NE Pacific Street, Seattle, WA 98195, USA
hCoV-19/Australia/SAP019/2020	EPI_ISL_468017	GISAID	-	Homo Sapiens	Complete	Australia / South Australia	2020-04-02	SA Pathology	2020-06-16	SA Pathology
hCoV-19/Australia/SAP014/2020	EPI_ISL_468019	GISAID	-	Homo Sapiens	Complete	Australia / South Australia	2020-04-02	SA Pathology	2020-06-16	SA Pathology
hCoV-19/USA/CA-CZB-1330/2020	EPI_ISL_468358	GISAID	-	Homo Sapiens	Complete	United States / California / Alameda County	2020-04-02	Alameda County Public Health Lab	2020-06-16	Chan-Zuckerberg Biohub
hCoV-19/USA/CA-CZB-1562/2020	EPI_ISL_468499	GISAID	-	Homo Sapiens	Complete	United States / California / Ventura County	2020-04-02	Ventura County Public Health Lab	2020-06-16	Chan-Zuckerberg Biohub
hCoV-19/USA/CA-CZB-1563/2020	EPI_ISL_468500	GISAID	-	Homo Sapiens	Complete	United States / California / Ventura County	2020-04-02	Ventura County Public Health Lab	2020-06-16	Chan-Zuckerberg Biohub
hCoV-19/USA/CA-CZB-1601/2020	EPI_ISL_468530	GISAID	-	Homo Sapiens	Complete	United States / California / San Joaquin County	2020-04-02	San Joaquin County Public Health Lab	2020-06-16	Chan-Zuckerberg Biohub
hCoV-19/USA/CA-CZB-1689/2020	EPI_ISL_468625	GISAID	-	Homo Sapiens	Complete	United States / California / Contra Costa County	2020-04-02	Contra Costa Public Health Lab	2020-06-16	Chan-Zuckerberg Biohub
hCoV-19/USA/CA-CZB-1690/2020	EPI_ISL_468626	GISAID	-	Homo Sapiens	Complete	United States / California / Contra Costa County	2020-04-02	Contra Costa Public Health Lab	2020-06-16	Chan-Zuckerberg Biohub
hCoV-19/USA/CA-CZB-1693/2020	EPI_ISL_468628	GISAID	-	Homo Sapiens	Complete	United States / California / Contra Costa County	2020-04-02	Contra Costa Public Health Lab	2020-06-16	Chan-Zuckerberg Biohub
hCoV-19/USA/CA-CZB-1694/2020	EPI_ISL_468629	GISAID	-	Homo Sapiens	Complete	United States / California / Contra Costa County	2020-04-02	Contra Costa Public Health Lab	2020-06-16	Chan-Zuckerberg Biohub
hCoV-19/USA/CA-CZB-1696/2020	EPI_ISL_468631	GISAID	-	Homo Sapiens	Complete	United States / California / Contra Costa County	2020-04-02	Contra Costa Public Health Lab	2020-06-16	Chan-Zuckerberg Biohub
hCoV-19/USA/CA-CZB-1697/2020	EPI_ISL_468632	GISAID	-	Homo Sapiens	Complete	United States / California / Contra Costa County	2020-04-02	Contra Costa Public Health Lab	2020-06-16	Chan-Zuckerberg Biohub
hCoV-19/USA/CA-CZB-1698/2020	EPI_ISL_468633	GISAID	-	Homo Sapiens	Complete	United States / California / Contra Costa County	2020-04-02	Contra Costa Public Health Lab	2020-06-16	Chan-Zuckerberg Biohub
hCoV-19/USA/CA-CZB-1700/2020	EPI_ISL_468634	GISAID	-	Homo Sapiens	Complete	United States / California / Contra Costa County	2020-04-02	Contra Costa Public Health Lab	2020-06-16	Chan-Zuckerberg Biohub
hCoV-19/USA/CA-CZB-1704/2020	EPI_ISL_468637	GISAID	-	Homo Sapiens	Complete	United States / California / Contra Costa County	2020-04-02	Contra Costa Public Health Lab	2020-06-16	Chan-Zuckerberg Biohub
hCoV-19/USA/CA-CZB-1705/2020	EPI_ISL_468638	GISAID	-	Homo Sapiens	Complete	United States / California / Contra Costa County	2020-04-02	Contra Costa Public Health Lab	2020-06-16	Chan-Zuckerberg Biohub
hCoV-19/USA/CA-CZB-1709/2020	EPI_ISL_468640	GISAID	-	Homo Sapiens	Complete	United States / California / Contra Costa County	2020-04-02	Contra Costa Public Health Lab	2020-06-16	Chan-Zuckerberg Biohub
hCoV-19/USA/CA-CZB-1711/2020	EPI_ISL_468642	GISAID	-	Homo Sapiens	Complete	United States / California / Contra Costa County	2020-04-02	Contra Costa Public Health Lab	2020-06-16	Chan-Zuckerberg Biohub
SARS-CoV-2/human/USA/WA-S588/2020	MT627756	GenBank	-	Homo sapiens	Complete	United States / Washington / King County	2020-04-02	-	2020-06-16	University of Washington Medical Center, Seattle Flu Study, 1959 NE Pacific Street, Seattle, WA 98195, USA
hCoV-19/Australia/SAP226/2020	EPI_ISL_468024	GISAID	-	Homo Sapiens	Complete	Australia / South Australia	2020-04-03	SA Pathology	2020-06-16	SA Pathology
hCoV-19/USA/CA-CZB-1450/2020	EPI_ISL_468414	GISAID	-	Homo Sapiens	Complete	United States / California / San Luis Obispo County	2020-04-03	County of San Luis Obispo Public Health Laboratory	2020-06-16	Chan-Zuckerberg Biohub
hCoV-19/USA/CA-CZB-1603/2020	EPI_ISL_468532	GISAID	-	Homo Sapiens	Complete	United States / California / San Joaquin County	2020-04-03	San Joaquin County Public Health Lab	2020-06-16	Chan-Zuckerberg Biohub
hCoV-19/USA/CA-CZB-1604/2020	EPI_ISL_468533	GISAID	-	Homo Sapiens	Complete	United States / California / San Joaquin County	2020-04-03	San Joaquin County Public Health Lab	2020-06-16	Chan-Zuckerberg Biohub
hCoV-19/USA/CA-CZB-1721/2020	EPI_ISL_468647	GISAID	-	Homo Sapiens	Complete	United States / California / Contra Costa County	2020-04-03	Contra Costa Public Health Lab	2020-06-16	Chan-Zuckerberg Biohub
hCoV-19/USA/CA-CZB-1727/2020	EPI_ISL_468650	GISAID	-	Homo Sapiens	Complete	United States / California / Contra Costa County	2020-04-03	Contra Costa Public Health Lab	2020-06-16	Chan-Zuckerberg Biohub
hCoV-19/USA/CA-CZB-1605/2020	EPI_ISL_468534	GISAID	-	Homo Sapiens	Complete	United States / California / San Joaquin County	2020-04-04	San Joaquin County Public Health Lab	2020-06-16	Chan-Zuckerberg Biohub
SARS-CoV-2/human/USA/WA-S592/2020	MT627748	GenBank	-	Homo sapiens	Complete	United States / Washington / King County	2020-04-04	-	2020-06-16	University of Washington Medical Center, Seattle Flu Study, 1959 NE Pacific Street, Seattle, WA 98195, USA
SARS-CoV-2/human/USA/WA-S590/2020	MT627751	GenBank	-	Homo sapiens	Complete	United States / Washington / King County	2020-04-04	-	2020-06-16	University of Washington Medical Center, Seattle Flu Study, 1959 NE Pacific Street, Seattle, WA 98195, USA
SARS-CoV-2/human/USA/WA-S591/2020	MT627759	GenBank	-	Homo sapiens	Complete	United States / Washington / King County	2020-04-04	-	2020-06-16	University of Washington Medical Center, Seattle Flu Study, 1959 NE Pacific Street, Seattle, WA 98195, USA
SARS-CoV-2/human/USA/WA-S589/2020	MT627761	GenBank	-	Homo sapiens	Complete	United States / Washington / King County	2020-04-04	-	2020-06-16	University of Washington Medical Center, Seattle Flu Study, 1959 NE Pacific Street, Seattle, WA 98195, USA
hCoV-19/USA/CA-CZB-1564/2020	EPI_ISL_468501	GISAID	-	Homo Sapiens	Complete	United States / California / Ventura County	2020-04-05	Ventura County Public Health Lab	2020-06-16	Chan-Zuckerberg Biohub
hCoV-19/USA/CA-CZB-1606/2020	EPI_ISL_468535	GISAID	-	Homo Sapiens	Complete	United States / California / San Joaquin County	2020-04-05	San Joaquin County Public Health Lab	2020-06-16	Chan-Zuckerberg Biohub
hCoV-19/Australia/SAP027/2020	EPI_ISL_468009	GISAID	-	Homo Sapiens	Complete	Australia / South Australia	2020-04-06	SA Pathology	2020-06-16	SA Pathology
hCoV-19/USA/CA-CZB-1512/2020	EPI_ISL_468459	GISAID	-	Homo Sapiens	Complete	United States / California / Humboldt County	2020-04-06	Humboldt County Public Health Laboratory	2020-06-16	Chan-Zuckerberg Biohub
hCoV-19/USA/CA-CZB-1607/2020	EPI_ISL_468536	GISAID	-	Homo Sapiens	Complete	United States / California / San Joaquin County	2020-04-06	San Joaquin County Public Health Lab	2020-06-16	Chan-Zuckerberg Biohub
hCoV-19/USA/CA-CZB-1608/2020	EPI_ISL_468537	GISAID	-	Homo Sapiens	Complete	United States / California / San Joaquin County	2020-04-06	San Joaquin County Public Health Lab	2020-06-16	Chan-Zuckerberg Biohub
hCoV-19/Australia/SAP297/2020	EPI_ISL_468025	GISAID	-	Homo Sapiens	Complete	Australia / South Australia	2020-04-07	SA Pathology	2020-06-16	SA Pathology
hCoV-19/Australia/SAP253/2020	EPI_ISL_468027	GISAID	-	Homo Sapiens	Complete	Australia / South Australia	2020-04-07	SA Pathology	2020-06-16	SA Pathology
hCoV-19/USA/CA-CZB-1452/2020	EPI_ISL_468415	GISAID	-	Homo Sapiens	Complete	United States / California / San Luis Obispo County	2020-04-07	County of San Luis Obispo Public Health Laboratory	2020-06-16	Chan-Zuckerberg Biohub
hCoV-19/USA/CA-CZB-1570/2020	EPI_ISL_468503	GISAID	-	Homo Sapiens	Complete	United States / California / Ventura County	2020-04-07	Ventura County Public Health Lab	2020-06-16	Chan-Zuckerberg Biohub
hCoV-19/USA/CA-CZB-1609/2020	EPI_ISL_468538	GISAID	-	Homo Sapiens	Complete	United States / California / San Joaquin County	2020-04-07	San Joaquin County Public Health Lab	2020-06-16	Chan-Zuckerberg Biohub
hCoV-19/USA/CA-CZB-1728/2020	EPI_ISL_468651	GISAID	-	Homo Sapiens	Complete	United States / California / Contra Costa County	2020-04-07	Contra Costa Public Health Lab	2020-06-16	Chan-Zuckerberg Biohub
hCoV-19/USA/CA-CZB-1729/2020	EPI_ISL_468652	GISAID	-	Homo Sapiens	Complete	United States / California / Contra Costa County	2020-04-07	Contra Costa Public Health Lab	2020-06-16	Chan-Zuckerberg Biohub
hCoV-19/Bangladesh/CHRF_0009/2020	EPI_ISL_468077	GISAID	-	Homo Sapiens	Complete	Bangladesh / Dhaka	2020-04-08	Child Health Research Foundation	2020-06-16	Child Health Research Foundation
hCoV-19/Brazil/SPBR-138/2020	EPI_ISL_468305	GISAID	-	Homo Sapiens	Complete	Brazil / Sao Paulo / Diadema	2020-04-08	Centro de Vigilancia a Saude de Diadema	2020-06-16	Instituto Adolfo Lutz, Interdiciplinary Procedures Center, Strategic Laboratory
hCoV-19/Brazil/SPBR-140/2020	EPI_ISL_468307	GISAID	-	Homo Sapiens	Complete	Brazil / Sao Paulo / Diadema	2020-04-08	Centro de Vigilancia a Saude de Diadema	2020-06-16	Instituto Adolfo Lutz, Interdiciplinary Procedures Center, Strategic Laboratory
hCoV-19/USA/CA-CZB-1341/2020	EPI_ISL_468360	GISAID	-	Homo Sapiens	Complete	United States / California / Alameda County	2020-04-08	Alameda County Public Health Lab	2020-06-16	Chan-Zuckerberg Biohub
hCoV-19/USA/CA-CZB-1343/2020	EPI_ISL_468361	GISAID	-	Homo Sapiens	Complete	United States / California / Alameda County	2020-04-08	Alameda County Public Health Lab	2020-06-16	Chan-Zuckerberg Biohub
hCoV-19/USA/CA-CZB-1610/2020	EPI_ISL_468539	GISAID	-	Homo Sapiens	Complete	United States / California / San Joaquin County	2020-04-08	San Joaquin County Public Health Lab	2020-06-16	Chan-Zuckerberg Biohub
hCoV-19/USA/CA-CZB-1347/2020	EPI_ISL_468363	GISAID	-	Homo Sapiens	Complete	United States / California / Alameda County	2020-04-09	Alameda County Public Health Lab	2020-06-16	Chan-Zuckerberg Biohub
hCoV-19/USA/CA-CZB-1612/2020	EPI_ISL_468541	GISAID	-	Homo Sapiens	Complete	United States / California / San Joaquin County	2020-04-09	San Joaquin County Public Health Lab	2020-06-16	Chan-Zuckerberg Biohub
hCoV-19/Croatia/AU-S10new/2020	EPI_ISL_468656	GISAID	-	Homo Sapiens	Complete	Croatia / Istria	2020-04-09	Institute for Public Health	2020-06-16	Laboratory for advanced genomics
hCoV-19/USA/CA-CZB-1348/2020	EPI_ISL_468364	GISAID	-	Homo Sapiens	Complete	United States / California / Alameda County	2020-04-10	Alameda County Public Health Lab	2020-06-16	Chan-Zuckerberg Biohub
hCoV-19/Croatia/LG-S2new/2020	EPI_ISL_468591	GISAID	-	Homo Sapiens	Complete	Croatia / Istria	2020-04-10	Institute for Public Health	2020-06-16	Laboratory for advanced genomics
hCoV-19/USA/CA-CZB-1456/2020	EPI_ISL_468417	GISAID	-	Homo Sapiens	Complete	United States / California / San Luis Obispo County	2020-04-11	County of San Luis Obispo Public Health Laboratory	2020-06-16	Chan-Zuckerberg Biohub
hCoV-19/USA/CA-CZB-1457/2020	EPI_ISL_468418	GISAID	-	Homo Sapiens	Complete	United States / California / San Luis Obispo County	2020-04-11	County of San Luis Obispo Public Health Laboratory	2020-06-16	Chan-Zuckerberg Biohub
hCoV-19/USA/CA-CZB-1613/2020	EPI_ISL_468542	GISAID	-	Homo Sapiens	Complete	United States / California / San Joaquin County	2020-04-11	San Joaquin County Public Health Lab	2020-06-16	Chan-Zuckerberg Biohub
hCoV-19/Brazil/SPBR-500/2020	EPI_ISL_468315	GISAID	-	Homo Sapiens	Complete	Brazil / Sao Paulo / Sao Paulo	2020-04-12	Hospital Municipal do Tatuape Carmino Caricchio	2020-06-16	Instituto Adolfo Lutz, Interdiciplinary Procedures Center, Strategic Laboratory
hCoV-19/USA/CA-CZB-1354/2020	EPI_ISL_468368	GISAID	-	Homo Sapiens	Complete	United States / California / Alameda County	2020-04-12	Alameda County Public Health Lab	2020-06-16	Chan-Zuckerberg Biohub
hCoV-19/USA/CA-CZB-1572/2020	EPI_ISL_468504	GISAID	-	Homo Sapiens	Complete	United States / California / Ventura County	2020-04-12	Ventura County Public Health Lab	2020-06-16	Chan-Zuckerberg Biohub
hCoV-19/USA/CA-CZB-1573/2020	EPI_ISL_468505	GISAID	-	Homo Sapiens	Complete	United States / California / Ventura County	2020-04-12	Ventura County Public Health Lab	2020-06-16	Chan-Zuckerberg Biohub
SARS-CoV-2/human/ITA/Sardinia, Nuoro/2020	MT622321	GenBank	-	Homo sapiens	Complete	Italy	2020-04-12	-	2020-06-16	Laboratorio Specialistico - UOC Hematology, ASSL Nuoro, via Mannironi 1, Nuoro, Nuoro 08100, Italy
SARS-CoV-2/human/USA/WA-S595/2020	MT627752	GenBank	-	Homo sapiens	Complete	United States / Washington / King County	2020-04-12	-	2020-06-16	University of Washington Medical Center, Seattle Flu Study, 1959 NE Pacific Street, Seattle, WA 98195, USA
SARS-CoV-2/human/USA/WA-S594/2020	MT627758	GenBank	-	Homo sapiens	Complete	United States / Washington / King County	2020-04-12	-	2020-06-16	University of Washington Medical Center, Seattle Flu Study, 1959 NE Pacific Street, Seattle, WA 98195, USA
hCoV-19/Brazil/SPBR-508/2020	EPI_ISL_468320	GISAID	-	Homo Sapiens	Complete	Brazil / Sao Paulo / Hortolandia	2020-04-13	Secretaria Municipal de Saude de Hortolandia	2020-06-16	Instituto Adolfo Lutz, Interdiciplinary Procedures Center, Strategic Laboratory
hCoV-19/USA/CA-CZB-1369/2020	EPI_ISL_468374	GISAID	-	Homo Sapiens	Complete	United States / California / Alameda County	2020-04-13	Alameda County Public Health Lab	2020-06-16	Chan-Zuckerberg Biohub
SARS-CoV-2/human/USA/WA-S598/2020	MT627757	GenBank	-	Homo sapiens	Complete	United States / Washington / King County	2020-04-13	-	2020-06-16	University of Washington Medical Center, Seattle Flu Study, 1959 NE Pacific Street, Seattle, WA 98195, USA
SARS-CoV-2/human/USA/WA-S596/2020	MT627926	GenBank	-	Homo sapiens	Complete	United States / Washington	2020-04-13	-	2020-06-16	University of Washington Medical Center, Seattle Flu Study, 1959 NE Pacific Street, Seattle, WA 98195, USA
SARS-CoV-2/human/USA/WA-S597/2020	MT627928	GenBank	-	Homo sapiens	Complete	United States / Washington	2020-04-13	-	2020-06-16	University of Washington Medical Center, Seattle Flu Study, 1959 NE Pacific Street, Seattle, WA 98195, USA
hCoV-19/Brazil/SPBR-504/2020	EPI_ISL_468316	GISAID	-	Homo Sapiens	Complete	Brazil / Sao Paulo / Maua	2020-04-14	UPA Vila Assis	2020-06-16	Instituto Adolfo Lutz, Interdiciplinary Procedures Center, Strategic Laboratory
hCoV-19/Brazil/SPBR-506/2020	EPI_ISL_468319	GISAID	-	Homo Sapiens	Complete	Brazil / Sao Paulo / Sao Bernardo do Campo	2020-04-14	Vigilancia Epidemiologica de São Bernardo do Campo	2020-06-16	Instituto Adolfo Lutz, Interdiciplinary Procedures Center, Strategic Laboratory
hCoV-19/USA/CA-CZB-1614/2020	EPI_ISL_468543	GISAID	-	Homo Sapiens	Complete	United States / California / San Joaquin County	2020-04-14	San Joaquin County Public Health Lab	2020-06-16	Chan-Zuckerberg Biohub
hCoV-19/USA/CA-CZB-1615/2020	EPI_ISL_468544	GISAID	-	Homo Sapiens	Complete	United States / California / San Joaquin County	2020-04-14	San Joaquin County Public Health Lab	2020-06-16	Chan-Zuckerberg Biohub
hCoV-19/Brazil/SPBR-505/2020	EPI_ISL_468318	GISAID	-	Homo Sapiens	Complete	Brazil / Sao Paulo / Sao Paulo	2020-04-15	Hospital Universitario da USP	2020-06-16	Instituto Adolfo Lutz, Interdiciplinary Procedures Center, Strategic Laboratory
SARS-CoV-2/human/USA/WA-S600/2020	MT627745	GenBank	-	Homo sapiens	Complete	United States / Washington / King County	2020-04-15	-	2020-06-16	University of Washington Medical Center, Seattle Flu Study, 1959 NE Pacific Street, Seattle, WA 98195, USA
SARS-CoV-2/human/USA/WA-S603/2020	MT627923	GenBank	-	Homo sapiens	Complete	United States / Washington	2020-04-15	-	2020-06-16	University of Washington Medical Center, Seattle Flu Study, 1959 NE Pacific Street, Seattle, WA 98195, USA
SARS-CoV-2/human/USA/WA-S653/2020	MT628070	GenBank	-	Homo sapiens	Complete	United States / Washington	2020-04-15	-	2020-06-16	University of Washington Medical Center, Seattle Flu Study, 1959 NE Pacific Street, Seattle, WA 98195, USA
hCoV-19/USA/CA-CZB-1616/2020	EPI_ISL_468545	GISAID	-	Homo Sapiens	Complete	United States / California / San Joaquin County	2020-04-16	San Joaquin County Public Health Lab	2020-06-16	Chan-Zuckerberg Biohub
SARS-CoV-2/human/USA/WA-S639/2020	MT628071	GenBank	-	Homo sapiens	Complete	United States / Washington / King County	2020-04-16	-	2020-06-16	University of Washington Medical Center, Seattle Flu Study, 1959 NE Pacific Street, Seattle, WA 98195, USA
hCoV-19/Bangladesh/CHRF_0003/2020	EPI_ISL_468071	GISAID	-	Homo Sapiens	Complete	Bangladesh / Dhaka	2020-04-17	Child Health Research Foundation	2020-06-16	Child Health Research Foundation
hCoV-19/USA/WA-OHSU-0032/2020	EPI_ISL_468081	GISAID	-	Homo Sapiens	Complete	United States / Washington / Clark County	2020-04-17	OHSU Lab Services Molecular Microbiology Lab	2020-06-16	Oregon SARS-CoV-2 Genome Sequencing Center
hCoV-19/USA/WA-OHSU-0034/2020	EPI_ISL_468082	GISAID	-	Homo Sapiens	Complete	United States / Washington / Clark County	2020-04-17	OHSU Lab Services Molecular Microbiology Lab	2020-06-16	Oregon SARS-CoV-2 Genome Sequencing Center
hCoV-19/USA/WA-OHSU-0035/2020	EPI_ISL_468083	GISAID	-	Homo Sapiens	Complete	United States / Washington / Clark County	2020-04-17	OHSU Lab Services Molecular Microbiology Lab	2020-06-16	Oregon SARS-CoV-2 Genome Sequencing Center
hCoV-19/USA/WA-OHSU-0036/2020	EPI_ISL_468084	GISAID	-	Homo Sapiens	Complete	United States / Washington / Clark County	2020-04-17	OHSU Lab Services Molecular Microbiology Lab	2020-06-16	Oregon SARS-CoV-2 Genome Sequencing Center
hCoV-19/Switzerland/120002/2020	EPI_ISL_468203	GISAID	-	Homo Sapiens	Complete	Switzerland / Aargau	2020-04-17	Viollier AG	2020-06-16	Department of Biosystems Science and Engineering, ETH Zürich
hCoV-19/USA/CA-CZB-1617/2020	EPI_ISL_468546	GISAID	-	Homo Sapiens	Complete	United States / California / San Joaquin County	2020-04-17	San Joaquin County Public Health Lab	2020-06-16	Chan-Zuckerberg Biohub
hCoV-19/USA/CA-CZB-1649/2020	EPI_ISL_468593	GISAID	-	Homo Sapiens	Complete	United States / California / Orange County	2020-04-17	Orange County Public Health Lab	2020-06-16	Chan-Zuckerberg Biohub
SARS-CoV-2/human/USA/WA-S634/2020	MT628037	GenBank	-	Homo sapiens	Complete	United States / Washington / King County	2020-04-17	-	2020-06-16	University of Washington Medical Center, Seattle Flu Study, 1959 NE Pacific Street, Seattle, WA 98195, USA
SARS-CoV-2/human/USA/WA-S645/2020	MT628038	GenBank	-	Homo sapiens	Complete	United States / Washington / Pierce County	2020-04-17	-	2020-06-16	University of Washington Medical Center, Seattle Flu Study, 1959 NE Pacific Street, Seattle, WA 98195, USA
SARS-CoV-2/human/USA/WA-S643/2020	MT628041	GenBank	-	Homo sapiens	Complete	United States / Washington / Yakima County	2020-04-17	-	2020-06-16	University of Washington Medical Center, Seattle Flu Study, 1959 NE Pacific Street, Seattle, WA 98195, USA
SARS-CoV-2/human/USA/WA-S632/2020	MT628045	GenBank	-	Homo sapiens	Complete	United States / Washington / Yakima County	2020-04-17	-	2020-06-16	University of Washington Medical Center, Seattle Flu Study, 1959 NE Pacific Street, Seattle, WA 98195, USA
SARS-CoV-2/human/USA/WA-S636/2020	MT628049	GenBank	-	Homo sapiens	Complete	United States / Washington / Snohomish County	2020-04-17	-	2020-06-16	University of Washington Medical Center, Seattle Flu Study, 1959 NE Pacific Street, Seattle, WA 98195, USA
SARS-CoV-2/human/USA/WA-S633/2020	MT628050	GenBank	-	Homo sapiens	Complete	United States / Washington / Pierce County	2020-04-17	-	2020-06-16	University of Washington Medical Center, Seattle Flu Study, 1959 NE Pacific Street, Seattle, WA 98195, USA
SARS-CoV-2/human/USA/WA-S638/2020	MT628055	GenBank	-	Homo sapiens	Complete	United States / Washington / Snohomish County	2020-04-17	-	2020-06-16	University of Washington Medical Center, Seattle Flu Study, 1959 NE Pacific Street, Seattle, WA 98195, USA
SARS-CoV-2/human/USA/WA-S644/2020	MT628059	GenBank	-	Homo sapiens	Complete	United States / Washington / Yakima County	2020-04-17	-	2020-06-16	University of Washington Medical Center, Seattle Flu Study, 1959 NE Pacific Street, Seattle, WA 98195, USA
SARS-CoV-2/human/USA/WA-S637/2020	MT628060	GenBank	-	Homo sapiens	Complete	United States / Washington / Snohomish County	2020-04-17	-	2020-06-16	University of Washington Medical Center, Seattle Flu Study, 1959 NE Pacific Street, Seattle, WA 98195, USA
SARS-CoV-2/human/USA/WA-S631/2020	MT628073	GenBank	-	Homo sapiens	Complete	United States / Washington / Yakima County	2020-04-17	-	2020-06-16	University of Washington Medical Center, Seattle Flu Study, 1959 NE Pacific Street, Seattle, WA 98195, USA
SARS-CoV-2/human/USA/WA-S635/2020	MT628081	GenBank	-	Homo sapiens	Complete	United States / Washington / Yakima County	2020-04-17	-	2020-06-16	University of Washington Medical Center, Seattle Flu Study, 1959 NE Pacific Street, Seattle, WA 98195, USA
hCoV-19/Switzerland/120030/2020	EPI_ISL_468222	GISAID	-	Homo Sapiens	Complete	Switzerland / Bern	2020-04-18	Viollier AG	2020-06-16	Department of Biosystems Science and Engineering, ETH Zürich
hCoV-19/Switzerland/120031/2020	EPI_ISL_468223	GISAID	-	Homo Sapiens	Complete	Switzerland / Zurich	2020-04-18	Viollier AG	2020-06-16	Department of Biosystems Science and Engineering, ETH Zürich
hCoV-19/USA/CA-CZB-1393/2020	EPI_ISL_468377	GISAID	-	Homo Sapiens	Complete	United States / California / Alameda County	2020-04-18	Alameda County Public Health Lab	2020-06-16	Chan-Zuckerberg Biohub
hCoV-19/USA/CA-CZB-1618/2020	EPI_ISL_468547	GISAID	-	Homo Sapiens	Complete	United States / California / San Joaquin County	2020-04-18	San Joaquin County Public Health Lab	2020-06-16	Chan-Zuckerberg Biohub
hCoV-19/USA/CA-CZB-1650/2020	EPI_ISL_468594	GISAID	-	Homo Sapiens	Complete	United States / California / Orange County	2020-04-18	Orange County Public Health Lab	2020-06-16	Chan-Zuckerberg Biohub
hCoV-19/USA/CA-CZB-1651/2020	EPI_ISL_468595	GISAID	-	Homo Sapiens	Complete	United States / California / Orange County	2020-04-18	Orange County Public Health Lab	2020-06-16	Chan-Zuckerberg Biohub
hCoV-19/USA/CA-CZB-1652/2020	EPI_ISL_468596	GISAID	-	Homo Sapiens	Complete	United States / California / Orange County	2020-04-18	Orange County Public Health Lab	2020-06-16	Chan-Zuckerberg Biohub
hCoV-19/USA/CA-CZB-1654/2020	EPI_ISL_468598	GISAID	-	Homo Sapiens	Complete	United States / California / Orange County	2020-04-18	Orange County Public Health Lab	2020-06-16	Chan-Zuckerberg Biohub
SARS-CoV-2/human/USA/WA-S605/2020	MT627760	GenBank	-	Homo sapiens	Complete	United States / Washington / King County	2020-04-18	-	2020-06-16	University of Washington Medical Center, Seattle Flu Study, 1959 NE Pacific Street, Seattle, WA 98195, USA
SARS-CoV-2/human/USA/WA-S629/2020	MT628043	GenBank	-	Homo sapiens	Complete	United States / Washington / Pierce County	2020-04-18	-	2020-06-16	University of Washington Medical Center, Seattle Flu Study, 1959 NE Pacific Street, Seattle, WA 98195, USA
SARS-CoV-2/human/USA/WA-S630/2020	MT628046	GenBank	-	Homo sapiens	Complete	United States / Washington / Pierce County	2020-04-18	-	2020-06-16	University of Washington Medical Center, Seattle Flu Study, 1959 NE Pacific Street, Seattle, WA 98195, USA
SARS-CoV-2/human/USA/WA-S628/2020	MT628048	GenBank	-	Homo sapiens	Complete	United States / Washington / Pierce County	2020-04-18	-	2020-06-16	University of Washington Medical Center, Seattle Flu Study, 1959 NE Pacific Street, Seattle, WA 98195, USA
SARS-CoV-2/human/USA/WA-S626/2020	MT628052	GenBank	-	Homo sapiens	Complete	United States / Washington / Pierce County	2020-04-18	-	2020-06-16	University of Washington Medical Center, Seattle Flu Study, 1959 NE Pacific Street, Seattle, WA 98195, USA
SARS-CoV-2/human/USA/WA-S641/2020	MT628058	GenBank	-	Homo sapiens	Complete	United States / Washington / Yakima County	2020-04-18	-	2020-06-16	University of Washington Medical Center, Seattle Flu Study, 1959 NE Pacific Street, Seattle, WA 98195, USA
SARS-CoV-2/human/USA/WA-S624/2020	MT628062	GenBank	-	Homo sapiens	Complete	United States / Washington / Yakima County	2020-04-18	-	2020-06-16	University of Washington Medical Center, Seattle Flu Study, 1959 NE Pacific Street, Seattle, WA 98195, USA
SARS-CoV-2/human/USA/WA-S640/2020	MT628064	GenBank	-	Homo sapiens	Complete	United States / Washington / Yakima County	2020-04-18	-	2020-06-16	University of Washington Medical Center, Seattle Flu Study, 1959 NE Pacific Street, Seattle, WA 98195, USA
SARS-CoV-2/human/USA/WA-S623/2020	MT628065	GenBank	-	Homo sapiens	Complete	United States / Washington / Yakima County	2020-04-18	-	2020-06-16	University of Washington Medical Center, Seattle Flu Study, 1959 NE Pacific Street, Seattle, WA 98195, USA
SARS-CoV-2/human/USA/WA-S627/2020	MT628077	GenBank	-	Homo sapiens	Complete	United States / Washington / Pierce County	2020-04-18	-	2020-06-16	University of Washington Medical Center, Seattle Flu Study, 1959 NE Pacific Street, Seattle, WA 98195, USA
hCoV-19/USA/CA-CZB-1400/2020	EPI_ISL_468380	GISAID	-	Homo Sapiens	Complete	United States / California / Alameda County	2020-04-19	Alameda County Public Health Lab	2020-06-16	Chan-Zuckerberg Biohub
hCoV-19/USA/CA-CZB-1458/2020	EPI_ISL_468419	GISAID	-	Homo Sapiens	Complete	United States / California / San Luis Obispo County	2020-04-19	County of San Luis Obispo Public Health Laboratory	2020-06-16	Chan-Zuckerberg Biohub
hCoV-19/USA/CA-CZB-1459/2020	EPI_ISL_468420	GISAID	-	Homo Sapiens	Complete	United States / California / San Luis Obispo County	2020-04-19	County of San Luis Obispo Public Health Laboratory	2020-06-16	Chan-Zuckerberg Biohub
SARS-CoV-2/human/USA/WA-S604/2020	MT627763	GenBank	-	Homo sapiens	Complete	United States / Washington / King County	2020-04-19	-	2020-06-16	University of Washington Medical Center, Seattle Flu Study, 1959 NE Pacific Street, Seattle, WA 98195, USA
SARS-CoV-2/human/USA/WA-S608/2020	MT627766	GenBank	-	Homo sapiens	Complete	United States / Washington / King County	2020-04-19	-	2020-06-16	University of Washington Medical Center, Seattle Flu Study, 1959 NE Pacific Street, Seattle, WA 98195, USA
SARS-CoV-2/human/USA/WA-S642/2020	MT628039	GenBank	-	Homo sapiens	Complete	United States / Washington / Pierce County	2020-04-19	-	2020-06-16	University of Washington Medical Center, Seattle Flu Study, 1959 NE Pacific Street, Seattle, WA 98195, USA
SARS-CoV-2/human/USA/WA-S647/2020	MT628040	GenBank	-	Homo sapiens	Complete	United States / Washington / Yakima County	2020-04-19	-	2020-06-16	University of Washington Medical Center, Seattle Flu Study, 1959 NE Pacific Street, Seattle, WA 98195, USA
SARS-CoV-2/human/USA/WA-S646/2020	MT628063	GenBank	-	Homo sapiens	Complete	United States / Washington / Yakima County	2020-04-19	-	2020-06-16	University of Washington Medical Center, Seattle Flu Study, 1959 NE Pacific Street, Seattle, WA 98195, USA
SARS-CoV-2/human/USA/WA-S649/2020	MT628079	GenBank	-	Homo sapiens	Complete	United States / Washington / Yakima County	2020-04-19	-	2020-06-16	University of Washington Medical Center, Seattle Flu Study, 1959 NE Pacific Street, Seattle, WA 98195, USA
SARS-CoV-2/human/USA/WA-S648/2020	MT628082	GenBank	-	Homo sapiens	Complete	United States / Washington / Yakima County	2020-04-19	-	2020-06-16	University of Washington Medical Center, Seattle Flu Study, 1959 NE Pacific Street, Seattle, WA 98195, USA
hCoV-19/Bangladesh/CHRF_0002/2020	EPI_ISL_468070	GISAID	-	Homo Sapiens	Complete	Bangladesh / Dhaka	2020-04-20	Child Health Research Foundation	2020-06-16	Child Health Research Foundation
hCoV-19/Switzerland/120038/2020	EPI_ISL_468227	GISAID	-	Homo Sapiens	Complete	Switzerland / Basel-Landschaft	2020-04-20	Viollier AG	2020-06-16	Department of Biosystems Science and Engineering, ETH Zürich
hCoV-19/USA/CA-CZB-1404/2020	EPI_ISL_468383	GISAID	-	Homo Sapiens	Complete	United States / California / Alameda County	2020-04-20	Alameda County Public Health Lab	2020-06-16	Chan-Zuckerberg Biohub
hCoV-19/USA/CA-CZB-1412/2020	EPI_ISL_468387	GISAID	-	Homo Sapiens	Complete	United States / California / Alameda County	2020-04-20	Alameda County Public Health Lab	2020-06-16	Chan-Zuckerberg Biohub
hCoV-19/USA/CA-CZB-1538/2020	EPI_ISL_468483	GISAID	-	Homo Sapiens	Complete	United States / California / Ventura County	2020-04-20	Ventura County Public Health Lab	2020-06-16	Chan-Zuckerberg Biohub
hCoV-19/USA/CA-CZB-1619/2020	EPI_ISL_468548	GISAID	-	Homo Sapiens	Complete	United States / California / San Joaquin County	2020-04-20	San Joaquin County Public Health Lab	2020-06-16	Chan-Zuckerberg Biohub
SARS-CoV-2/human/USA/WA-S606/2020	MT627750	GenBank	-	Homo sapiens	Complete	United States / Washington / King County	2020-04-20	-	2020-06-16	University of Washington Medical Center, Seattle Flu Study, 1959 NE Pacific Street, Seattle, WA 98195, USA
SARS-CoV-2/human/USA/WA-S607/2020	MT627755	GenBank	-	Homo sapiens	Complete	United States / Washington / King County	2020-04-20	-	2020-06-16	University of Washington Medical Center, Seattle Flu Study, 1959 NE Pacific Street, Seattle, WA 98195, USA
SARS-CoV-2/human/USA/WA-S651/2020	MT628042	GenBank	-	Homo sapiens	Complete	United States / Washington / Asotin County	2020-04-20	-	2020-06-16	University of Washington Medical Center, Seattle Flu Study, 1959 NE Pacific Street, Seattle, WA 98195, USA
SARS-CoV-2/human/USA/WA-S650/2020	MT628053	GenBank	-	Homo sapiens	Complete	United States / Washington / Yakima County	2020-04-20	-	2020-06-16	University of Washington Medical Center, Seattle Flu Study, 1959 NE Pacific Street, Seattle, WA 98195, USA
SARS-CoV-2/human/USA/WA-S652/2020	MT628075	GenBank	-	Homo sapiens	Complete	United States / Washington / Pierce County	2020-04-20	-	2020-06-16	University of Washington Medical Center, Seattle Flu Study, 1959 NE Pacific Street, Seattle, WA 98195, USA
SARS-CoV-2/human/USA/WA-S662/2020	MT628078	GenBank	-	Homo sapiens	Complete	United States / Washington / Yakima County	2020-04-20	-	2020-06-16	University of Washington Medical Center, Seattle Flu Study, 1959 NE Pacific Street, Seattle, WA 98195, USA
hCoV-19/USA/OR-OHSU-0058/2020	EPI_ISL_468089	GISAID	-	Homo Sapiens	Complete	United States / Oregon / Washington County	2020-04-21	OHSU Lab Services Molecular Microbiology Lab	2020-06-16	Oregon SARS-CoV-2 Genome Sequencing Center
hCoV-19/USA/CA-CZB-1539/2020	EPI_ISL_468484	GISAID	-	Homo Sapiens	Complete	United States / California / Ventura County	2020-04-21	Ventura County Public Health Lab	2020-06-16	Chan-Zuckerberg Biohub
hCoV-19/USA/CA-CZB-1620/2020	EPI_ISL_468549	GISAID	-	Homo Sapiens	Complete	United States / California / San Joaquin County	2020-04-21	San Joaquin County Public Health Lab	2020-06-16	Chan-Zuckerberg Biohub
SARS-CoV-2/human/USA/WA-S667/2020	MT628047	GenBank	-	Homo sapiens	Complete	United States / Washington / Yakima County	2020-04-21	-	2020-06-16	University of Washington Medical Center, Seattle Flu Study, 1959 NE Pacific Street, Seattle, WA 98195, USA
SARS-CoV-2/human/USA/WA-S658/2020	MT628051	GenBank	-	Homo sapiens	Complete	United States / Washington / Yakima County	2020-04-21	-	2020-06-16	University of Washington Medical Center, Seattle Flu Study, 1959 NE Pacific Street, Seattle, WA 98195, USA
SARS-CoV-2/human/USA/WA-S661/2020	MT628054	GenBank	-	Homo sapiens	Complete	United States / Washington / Yakima County	2020-04-21	-	2020-06-16	University of Washington Medical Center, Seattle Flu Study, 1959 NE Pacific Street, Seattle, WA 98195, USA
SARS-CoV-2/human/USA/WA-S656/2020	MT628056	GenBank	-	Homo sapiens	Complete	United States / Washington / Snohomish County	2020-04-21	-	2020-06-16	University of Washington Medical Center, Seattle Flu Study, 1959 NE Pacific Street, Seattle, WA 98195, USA
SARS-CoV-2/human/USA/WA-S660/2020	MT628057	GenBank	-	Homo sapiens	Complete	United States / Washington / King County	2020-04-21	-	2020-06-16	University of Washington Medical Center, Seattle Flu Study, 1959 NE Pacific Street, Seattle, WA 98195, USA
SARS-CoV-2/human/USA/WA-S657/2020	MT628067	GenBank	-	Homo sapiens	Complete	United States / Washington / Pierce County	2020-04-21	-	2020-06-16	University of Washington Medical Center, Seattle Flu Study, 1959 NE Pacific Street, Seattle, WA 98195, USA
SARS-CoV-2/human/USA/WA-S663/2020	MT628068	GenBank	-	Homo sapiens	Complete	United States / Washington / Yakima County	2020-04-21	-	2020-06-16	University of Washington Medical Center, Seattle Flu Study, 1959 NE Pacific Street, Seattle, WA 98195, USA
SARS-CoV-2/human/USA/WA-S659/2020	MT628074	GenBank	-	Homo sapiens	Complete	United States / Washington / Snohomish County	2020-04-21	-	2020-06-16	University of Washington Medical Center, Seattle Flu Study, 1959 NE Pacific Street, Seattle, WA 98195, USA
SARS-CoV-2/human/USA/WA-S654/2020	MT628080	GenBank	-	Homo sapiens	Complete	United States / Washington / Yakima County	2020-04-21	-	2020-06-16	University of Washington Medical Center, Seattle Flu Study, 1959 NE Pacific Street, Seattle, WA 98195, USA
hCoV-19/Brazil/SPBR-516/2020	EPI_ISL_468321	GISAID	-	Homo Sapiens	Complete	Brazil / Sao Paulo / Sao Paulo	2020-04-22	Hospital Universitario da USP	2020-06-16	Instituto Adolfo Lutz, Interdiciplinary Procedures Center, Strategic Laboratory
hCoV-19/USA/CA-CZB-1540/2020	EPI_ISL_468485	GISAID	-	Homo Sapiens	Complete	United States / California / Ventura County	2020-04-22	Ventura County Public Health Lab	2020-06-16	Chan-Zuckerberg Biohub
hCoV-19/USA/CA-CZB-1657/2020	EPI_ISL_468601	GISAID	-	Homo Sapiens	Complete	United States / California / Orange County	2020-04-22	Orange County Public Health Lab	2020-06-16	Chan-Zuckerberg Biohub
hCoV-19/USA/CA-CZB-1658/2020	EPI_ISL_468602	GISAID	-	Homo Sapiens	Complete	United States / California / Orange County	2020-04-22	Orange County Public Health Lab	2020-06-16	Chan-Zuckerberg Biohub
hCoV-19/USA/CA-CZB-1659/2020	EPI_ISL_468603	GISAID	-	Homo Sapiens	Complete	United States / California / Orange County	2020-04-22	Orange County Public Health Lab	2020-06-16	Chan-Zuckerberg Biohub
hCoV-19/USA/CA-CZB-1662/2020	EPI_ISL_468605	GISAID	-	Homo Sapiens	Complete	United States / California / Orange County	2020-04-22	Orange County Public Health Lab	2020-06-16	Chan-Zuckerberg Biohub
SARS-CoV-2/human/USA/WA-S665/2020	MT628061	GenBank	-	Homo sapiens	Complete	United States / Washington / Yakima County	2020-04-22	-	2020-06-16	University of Washington Medical Center, Seattle Flu Study, 1959 NE Pacific Street, Seattle, WA 98195, USA
SARS-CoV-2/human/USA/WA-S666/2020	MT628066	GenBank	-	Homo sapiens	Complete	United States / Washington / Yakima County	2020-04-22	-	2020-06-16	University of Washington Medical Center, Seattle Flu Study, 1959 NE Pacific Street, Seattle, WA 98195, USA
SARS-CoV-2/human/USA/WA-S668/2020	MT628069	GenBank	-	Homo sapiens	Complete	United States / Washington / Yakima County	2020-04-22	-	2020-06-16	University of Washington Medical Center, Seattle Flu Study, 1959 NE Pacific Street, Seattle, WA 98195, USA
SARS-CoV-2/human/USA/WA-S664/2020	MT628076	GenBank	-	Homo sapiens	Complete	United States / Washington / Yakima County	2020-04-22	-	2020-06-16	University of Washington Medical Center, Seattle Flu Study, 1959 NE Pacific Street, Seattle, WA 98195, USA
hCoV-19/USA/OR-OHSU-0075/2020	EPI_ISL_468095	GISAID	-	Homo Sapiens	Complete	United States / Oregon / Washington County	2020-04-23	OHSU Lab Services Molecular Microbiology Lab	2020-06-16	Oregon SARS-CoV-2 Genome Sequencing Center
hCoV-19/USA/CA-CZB-1460/2020	EPI_ISL_468421	GISAID	-	Homo Sapiens	Complete	United States / California / San Luis Obispo County	2020-04-23	County of San Luis Obispo Public Health Laboratory	2020-06-16	Chan-Zuckerberg Biohub
hCoV-19/USA/CA-CZB-1461/2020	EPI_ISL_468422	GISAID	-	Homo Sapiens	Complete	United States / California / San Luis Obispo County	2020-04-23	County of San Luis Obispo Public Health Laboratory	2020-06-16	Chan-Zuckerberg Biohub
hCoV-19/USA/CA-CZB-1541/2020	EPI_ISL_468486	GISAID	-	Homo Sapiens	Complete	United States / California / Ventura County	2020-04-23	Ventura County Public Health Lab	2020-06-16	Chan-Zuckerberg Biohub
hCoV-19/USA/CA-CZB-1542/2020	EPI_ISL_468487	GISAID	-	Homo Sapiens	Complete	United States / California / Ventura County	2020-04-23	Ventura County Public Health Lab	2020-06-16	Chan-Zuckerberg Biohub
SARS-CoV-2/human/USA/WA-S615/2020	MT627754	GenBank	-	Homo sapiens	Complete	United States / Washington / King County	2020-04-23	-	2020-06-16	University of Washington Medical Center, Seattle Flu Study, 1959 NE Pacific Street, Seattle, WA 98195, USA
SARS-CoV-2/human/USA/WA-S616/2020	MT627762	GenBank	-	Homo sapiens	Complete	United States / Washington / King County	2020-04-23	-	2020-06-16	University of Washington Medical Center, Seattle Flu Study, 1959 NE Pacific Street, Seattle, WA 98195, USA
SARS-CoV-2/human/USA/WA-S610/2020	MT627920	GenBank	-	Homo sapiens	Complete	United States / Washington	2020-04-23	-	2020-06-16	University of Washington Medical Center, Seattle Flu Study, 1959 NE Pacific Street, Seattle, WA 98195, USA
SARS-CoV-2/human/USA/WA-S609/2020	MT627921	GenBank	-	Homo sapiens	Complete	United States / Washington	2020-04-23	-	2020-06-16	University of Washington Medical Center, Seattle Flu Study, 1959 NE Pacific Street, Seattle, WA 98195, USA
SARS-CoV-2/human/USA/WA-S614/2020	MT627922	GenBank	-	Homo sapiens	Complete	United States / Washington	2020-04-23	-	2020-06-16	University of Washington Medical Center, Seattle Flu Study, 1959 NE Pacific Street, Seattle, WA 98195, USA
SARS-CoV-2/human/USA/WA-S613/2020	MT627927	GenBank	-	Homo sapiens	Complete	United States / Washington	2020-04-23	-	2020-06-16	University of Washington Medical Center, Seattle Flu Study, 1959 NE Pacific Street, Seattle, WA 98195, USA
SARS-CoV-2/human/USA/WA-S612/2020	MT627929	GenBank	-	Homo sapiens	Complete	United States / Washington	2020-04-23	-	2020-06-16	University of Washington Medical Center, Seattle Flu Study, 1959 NE Pacific Street, Seattle, WA 98195, USA
hCoV-19/Switzerland/120164/2020	EPI_ISL_468243	GISAID	-	Homo Sapiens	Complete	Switzerland / Zurich	2020-04-25	Viollier AG	2020-06-16	Department of Biosystems Science and Engineering, ETH Zürich
hCoV-19/USA/CA-CZB-1291/2020	EPI_ISL_468347	GISAID	-	Homo Sapiens	Complete	United States / California / Santa Clara County	2020-04-25	County of Santa Clara Public Health Department	2020-06-16	Chan-Zuckerberg Biohub
hCoV-19/USA/CA-CZB-1464/2020	EPI_ISL_468424	GISAID	-	Homo Sapiens	Complete	United States / California / San Luis Obispo County	2020-04-25	County of San Luis Obispo Public Health Laboratory	2020-06-16	Chan-Zuckerberg Biohub
hCoV-19/USA/CA-CZB-1537/2020	EPI_ISL_468482	GISAID	-	Homo Sapiens	Complete	United States / California / Ventura County	2020-04-25	Ventura County Public Health Lab	2020-06-16	Chan-Zuckerberg Biohub
SARS-CoV-2/human/USA/WA-S617/2020	MT627749	GenBank	-	Homo sapiens	Complete	United States / Washington / King County	2020-04-25	-	2020-06-16	University of Washington Medical Center, Seattle Flu Study, 1959 NE Pacific Street, Seattle, WA 98195, USA
hCoV-19/Switzerland/120169/2020	EPI_ISL_468247	GISAID	-	Homo Sapiens	Complete	Switzerland / Bern	2020-04-26	Viollier AG	2020-06-16	Department of Biosystems Science and Engineering, ETH Zürich
hCoV-19/USA/CA-CZB-1286/2020	EPI_ISL_468346	GISAID	-	Homo Sapiens	Complete	United States / California / Santa Clara County	2020-04-26	County of Santa Clara Public Health Department	2020-06-16	Chan-Zuckerberg Biohub
hCoV-19/USA/CA-CZB-1664/2020	EPI_ISL_468607	GISAID	-	Homo Sapiens	Complete	United States / California / Orange County	2020-04-26	Orange County Public Health Lab	2020-06-16	Chan-Zuckerberg Biohub
SARS-CoV-2/human/USA/WA-S620/2020	MT627764	GenBank	-	Homo sapiens	Complete	United States / Washington / King County	2020-04-26	-	2020-06-16	University of Washington Medical Center, Seattle Flu Study, 1959 NE Pacific Street, Seattle, WA 98195, USA
SARS-CoV-2/human/USA/WA-S619/2020	MT627765	GenBank	-	Homo sapiens	Complete	United States / Washington / King County	2020-04-26	-	2020-06-16	University of Washington Medical Center, Seattle Flu Study, 1959 NE Pacific Street, Seattle, WA 98195, USA
SARS-CoV-2/human/USA/WA-S618/2020	MT627767	GenBank	-	Homo sapiens	Complete	United States / Washington / King County	2020-04-26	-	2020-06-16	University of Washington Medical Center, Seattle Flu Study, 1959 NE Pacific Street, Seattle, WA 98195, USA
hCoV-19/Switzerland/120178/2020	EPI_ISL_468254	GISAID	-	Homo Sapiens	Complete	Switzerland / Basel-Stadt	2020-04-27	Viollier AG	2020-06-16	Department of Biosystems Science and Engineering, ETH Zürich
hCoV-19/Switzerland/120182/2020	EPI_ISL_468257	GISAID	-	Homo Sapiens	Complete	Switzerland / Bern	2020-04-27	Viollier AG	2020-06-16	Department of Biosystems Science and Engineering, ETH Zürich
hCoV-19/USA/CA-CZB-1536/2020	EPI_ISL_468481	GISAID	-	Homo Sapiens	Complete	United States / California / Ventura County	2020-04-27	Ventura County Public Health Lab	2020-06-16	Chan-Zuckerberg Biohub
SARS-CoV-2/human/USA/WA-S621/2020	MT627746	GenBank	-	Homo sapiens	Complete	United States / Washington / King County	2020-04-27	-	2020-06-16	University of Washington Medical Center, Seattle Flu Study, 1959 NE Pacific Street, Seattle, WA 98195, USA
hCoV-19/USA/CA-CZB-1469/2020	EPI_ISL_468426	GISAID	-	Homo Sapiens	Complete	United States / California / San Luis Obispo County	2020-04-28	County of San Luis Obispo Public Health Laboratory	2020-06-16	Chan-Zuckerberg Biohub
hCoV-19/USA/CA-CZB-1535/2020	EPI_ISL_468480	GISAID	-	Homo Sapiens	Complete	United States / California / Ventura County	2020-04-28	Ventura County Public Health Lab	2020-06-16	Chan-Zuckerberg Biohub
hCoV-19/USA/CA-CZB-1543/2020	EPI_ISL_468488	GISAID	-	Homo Sapiens	Complete	United States / California / Ventura County	2020-04-28	Ventura County Public Health Lab	2020-06-16	Chan-Zuckerberg Biohub
hCoV-19/USA/CA-CZB-1544/2020	EPI_ISL_468489	GISAID	-	Homo Sapiens	Complete	United States / California / Ventura County	2020-04-28	Ventura County Public Health Lab	2020-06-16	Chan-Zuckerberg Biohub
hCoV-19/USA/CA-CZB-1534/2020	EPI_ISL_468479	GISAID	-	Homo Sapiens	Complete	United States / California / Ventura County	2020-04-29	Ventura County Public Health Lab	2020-06-16	Chan-Zuckerberg Biohub
hCoV-19/USA/CA-CZB-1551/2020	EPI_ISL_468494	GISAID	-	Homo Sapiens	Complete	United States / California / Ventura County	2020-04-29	Ventura County Public Health Lab	2020-06-16	Chan-Zuckerberg Biohub
SARS-CoV-2/human/USA/WA-S622/2020	MT627747	GenBank	-	Homo sapiens	Complete	United States / Washington / King County	2020-04-29	-	2020-06-16	University of Washington Medical Center, Seattle Flu Study, 1959 NE Pacific Street, Seattle, WA 98195, USA
hCoV-19/Switzerland/120221/2020	EPI_ISL_468284	GISAID	-	Homo Sapiens	Complete	Switzerland / Bern	2020-04-30	Viollier AG	2020-06-16	Department of Biosystems Science and Engineering, ETH Zürich
hCoV-19/Switzerland/120224/2020	EPI_ISL_468286	GISAID	-	Homo Sapiens	Complete	Switzerland / Bern	2020-04-30	Viollier AG	2020-06-16	Department of Biosystems Science and Engineering, ETH Zürich
hCoV-19/USA/CA-CZB-1532/2020	EPI_ISL_468477	GISAID	-	Homo Sapiens	Complete	United States / California / Ventura County	2020-04-30	Ventura County Public Health Lab	2020-06-16	Chan-Zuckerberg Biohub
hCoV-19/USA/CA-CZB-1533/2020	EPI_ISL_468478	GISAID	-	Homo Sapiens	Complete	United States / California / Ventura County	2020-04-30	Ventura County Public Health Lab	2020-06-16	Chan-Zuckerberg Biohub
hCoV-19/USA/CA-CZB-1477/2020	EPI_ISL_468429	GISAID	-	Homo Sapiens	Complete	United States / California / San Luis Obispo County	2020-05-01	County of San Luis Obispo Public Health Laboratory	2020-06-16	Chan-Zuckerberg Biohub
hCoV-19/USA/CA-CZB-1478/2020	EPI_ISL_468430	GISAID	-	Homo Sapiens	Complete	United States / California / San Luis Obispo County	2020-05-01	County of San Luis Obispo Public Health Laboratory	2020-06-16	Chan-Zuckerberg Biohub
hCoV-19/USA/CA-CZB-1479/2020	EPI_ISL_468431	GISAID	-	Homo Sapiens	Complete	United States / California / San Luis Obispo County	2020-05-01	County of San Luis Obispo Public Health Laboratory	2020-06-16	Chan-Zuckerberg Biohub
hCoV-19/USA/CA-CZB-1481/2020	EPI_ISL_468432	GISAID	-	Homo Sapiens	Complete	United States / California / San Luis Obispo County	2020-05-01	County of San Luis Obispo Public Health Laboratory	2020-06-16	Chan-Zuckerberg Biohub
hCoV-19/USA/CA-CZB-1484/2020	EPI_ISL_468435	GISAID	-	Homo Sapiens	Complete	United States / California / San Luis Obispo County	2020-05-01	County of San Luis Obispo Public Health Laboratory	2020-06-16	Chan-Zuckerberg Biohub
hCoV-19/USA/CA-CZB-1531/2020	EPI_ISL_468476	GISAID	-	Homo Sapiens	Complete	United States / California / Ventura County	2020-05-01	Ventura County Public Health Lab	2020-06-16	Chan-Zuckerberg Biohub
hCoV-19/USA/CA-CZB-1621/2020	EPI_ISL_468550	GISAID	-	Homo Sapiens	Complete	United States / California / San Joaquin County	2020-05-01	San Joaquin County Public Health Lab	2020-06-16	Chan-Zuckerberg Biohub
hCoV-19/USA/CA-CZB-1530/2020	EPI_ISL_468475	GISAID	-	Homo Sapiens	Complete	United States / California / Ventura County	2020-05-02	Ventura County Public Health Lab	2020-06-16	Chan-Zuckerberg Biohub
hCoV-19/Bangladesh/CHRF_0010/2020	EPI_ISL_468078	GISAID	-	Homo Sapiens	Complete	Bangladesh / Dhaka	2020-05-03	Child Health Research Foundation	2020-06-16	Child Health Research Foundation
hCoV-19/USA/CA-CZB-1528/2020	EPI_ISL_468473	GISAID	-	Homo Sapiens	Complete	United States / California / Ventura County	2020-05-03	Ventura County Public Health Lab	2020-06-16	Chan-Zuckerberg Biohub
hCoV-19/Switzerland/120244/2020	EPI_ISL_468303	GISAID	-	Homo Sapiens	Complete	Switzerland / Zurich	2020-05-04	Viollier AG	2020-06-16	Department of Biosystems Science and Engineering, ETH Zürich
hCoV-19/USA/CA-CZB-1304/2020	EPI_ISL_468349	GISAID	-	Homo Sapiens	Complete	United States / California / Santa Clara County	2020-05-05	County of Santa Clara Public Health Department	2020-06-16	Chan-Zuckerberg Biohub
hCoV-19/USA/CA-CZB-1526/2020	EPI_ISL_468472	GISAID	-	Homo Sapiens	Complete	United States / California / Ventura County	2020-05-05	Ventura County Public Health Lab	2020-06-16	Chan-Zuckerberg Biohub
hCoV-19/USA/OR-OHSU-0151/2020	EPI_ISL_468113	GISAID	-	Homo Sapiens	Complete	United States / Oregon / Washington County	2020-05-06	OHSU Lab Services Molecular Microbiology Lab	2020-06-16	Oregon SARS-CoV-2 Genome Sequencing Center
hCoV-19/USA/OR-OHSU-0173/2020	EPI_ISL_468117	GISAID	-	Homo Sapiens	Complete	United States / Oregon / Washington County	2020-05-06	OHSU Lab Services Molecular Microbiology Lab	2020-06-16	Oregon SARS-CoV-2 Genome Sequencing Center
hCoV-19/USA/CA-CZB-1485/2020	EPI_ISL_468436	GISAID	-	Homo Sapiens	Complete	United States / California / San Luis Obispo County	2020-05-06	County of San Luis Obispo Public Health Laboratory	2020-06-16	Chan-Zuckerberg Biohub
hCoV-19/USA/CA-CZB-1524/2020	EPI_ISL_468470	GISAID	-	Homo Sapiens	Complete	United States / California / Ventura County	2020-05-06	Ventura County Public Health Lab	2020-06-16	Chan-Zuckerberg Biohub
hCoV-19/USA/CA-CZB-1525/2020	EPI_ISL_468471	GISAID	-	Homo Sapiens	Complete	United States / California / Ventura County	2020-05-06	Ventura County Public Health Lab	2020-06-16	Chan-Zuckerberg Biohub
NORW-EBE4D	LR814131	GenBank	-	Homo sapiens	Complete	United Kingdom	2020-05-06	Quadram Institute Bioscience	2020-06-16	QIB, Quadram Institute Bioscience, Norwich Research Park, Norwich NR4 7UQ, United Kingdom
NORW-EBB19	LR814231	GenBank	-	Homo sapiens	Complete	United Kingdom	2020-05-06	Quadram Institute Bioscience	2020-06-16	QIB, Quadram Institute Bioscience, Norwich Research Park, Norwich NR4 7UQ, United Kingdom
hCoV-19/USA/CA-CZB-1486/2020	EPI_ISL_468437	GISAID	-	Homo Sapiens	Complete	United States / California / San Luis Obispo County	2020-05-07	County of San Luis Obispo Public Health Laboratory	2020-06-16	Chan-Zuckerberg Biohub
hCoV-19/USA/CA-CZB-1523/2020	EPI_ISL_468469	GISAID	-	Homo Sapiens	Complete	United States / California / Ventura County	2020-05-07	Ventura County Public Health Lab	2020-06-16	Chan-Zuckerberg Biohub
hCoV-19/USA/CA-CZB-1622/2020	EPI_ISL_468551	GISAID	-	Homo Sapiens	Complete	United States / California / San Joaquin County	2020-05-07	San Joaquin County Public Health Lab	2020-06-16	Chan-Zuckerberg Biohub
hCoV-19/USA/CA-CZB-1623/2020	EPI_ISL_468552	GISAID	-	Homo Sapiens	Complete	United States / California / San Joaquin County	2020-05-07	San Joaquin County Public Health Lab	2020-06-16	Chan-Zuckerberg Biohub
hCoV-19/USA/CA-CZB-1624/2020	EPI_ISL_468553	GISAID	-	Homo Sapiens	Complete	United States / California / San Joaquin County	2020-05-07	San Joaquin County Public Health Lab	2020-06-16	Chan-Zuckerberg Biohub
hCoV-19/USA/CA-CZB-1522/2020	EPI_ISL_468468	GISAID	-	Homo Sapiens	Complete	United States / California / Ventura County	2020-05-08	Ventura County Public Health Lab	2020-06-16	Chan-Zuckerberg Biohub
NORW-EB8D6	LR814160	GenBank	-	Homo sapiens	Complete	United Kingdom	2020-05-08	Quadram Institute Bioscience	2020-06-16	QIB, Quadram Institute Bioscience, Norwich Research Park, Norwich NR4 7UQ, United Kingdom
hCoV-19/USA/OR-OHSU-0184/2020	EPI_ISL_468126	GISAID	-	Homo Sapiens	Complete	United States / Oregon	2020-05-09	OHSU Lab Services Molecular Microbiology Lab	2020-06-16	Oregon SARS-CoV-2 Genome Sequencing Center
hCoV-19/USA/CA-CZB-1499/2020	EPI_ISL_468448	GISAID	-	Homo Sapiens	Complete	United States / California / Humboldt County	2020-05-09	Humboldt County Public Health Laboratory	2020-06-16	Chan-Zuckerberg Biohub
hCoV-19/USA/CA-CZB-1503/2020	EPI_ISL_468450	GISAID	-	Homo Sapiens	Complete	United States / California / Humboldt County	2020-05-09	Humboldt County Public Health Laboratory	2020-06-16	Chan-Zuckerberg Biohub
hCoV-19/USA/CA-CZB-1629/2020	EPI_ISL_468558	GISAID	-	Homo Sapiens	Complete	United States / California / San Joaquin County	2020-05-09	San Joaquin County Public Health Lab	2020-06-16	Chan-Zuckerberg Biohub
hCoV-19/Bangladesh/CHRF_0005/2020	EPI_ISL_468073	GISAID	-	Homo Sapiens	Complete	Bangladesh / Tangail	2020-05-10	Child Health Research Foundation	2020-06-16	Child Health Research Foundation
hCoV-19/USA/CA-CZB-1519/2020	EPI_ISL_468465	GISAID	-	Homo Sapiens	Complete	United States / California / Ventura County	2020-05-11	Ventura County Public Health Lab	2020-06-16	Chan-Zuckerberg Biohub
hCoV-19/USA/CA-CZB-1520/2020	EPI_ISL_468466	GISAID	-	Homo Sapiens	Complete	United States / California / Ventura County	2020-05-11	Ventura County Public Health Lab	2020-06-16	Chan-Zuckerberg Biohub
hCoV-19/USA/CA-CZB-1521/2020	EPI_ISL_468467	GISAID	-	Homo Sapiens	Complete	United States / California / Ventura County	2020-05-11	Ventura County Public Health Lab	2020-06-16	Chan-Zuckerberg Biohub
hCoV-19/USA/CA-CZB-1545/2020	EPI_ISL_468490	GISAID	-	Homo Sapiens	Complete	United States / California / Ventura County	2020-05-11	Ventura County Public Health Lab	2020-06-16	Chan-Zuckerberg Biohub
hCoV-19/USA/CA-CZB-1546/2020	EPI_ISL_468491	GISAID	-	Homo Sapiens	Complete	United States / California / Ventura County	2020-05-11	Ventura County Public Health Lab	2020-06-16	Chan-Zuckerberg Biohub
hCoV-19/USA/CA-CZB-1547/2020	EPI_ISL_468492	GISAID	-	Homo Sapiens	Complete	United States / California / Ventura County	2020-05-11	Ventura County Public Health Lab	2020-06-16	Chan-Zuckerberg Biohub
hCoV-19/USA/CA-CZB-1549/2020	EPI_ISL_468493	GISAID	-	Homo Sapiens	Complete	United States / California / Ventura County	2020-05-11	Ventura County Public Health Lab	2020-06-16	Chan-Zuckerberg Biohub
hCoV-19/USA/CA-CZB-1518/2020	EPI_ISL_468464	GISAID	-	Homo Sapiens	Complete	United States / California / Ventura County	2020-05-12	Ventura County Public Health Lab	2020-06-16	Chan-Zuckerberg Biohub
NORW-EA321	LR814259	GenBank	-	Homo sapiens	Complete	United Kingdom	2020-05-12	Quadram Institute Bioscience	2020-06-16	QIB, Quadram Institute Bioscience, Norwich Research Park, Norwich NR4 7UQ, United Kingdom
hCoV-19/USA/OR-OHSU-0177/2020	EPI_ISL_468120	GISAID	-	Homo Sapiens	Complete	United States / Oregon	2020-05-13	OHSU Lab Services Molecular Microbiology Lab	2020-06-16	Oregon SARS-CoV-2 Genome Sequencing Center
hCoV-19/USA/CA-CZB-1517/2020	EPI_ISL_468463	GISAID	-	Homo Sapiens	Complete	United States / California / Ventura County	2020-05-13	Ventura County Public Health Lab	2020-06-16	Chan-Zuckerberg Biohub
hCoV-19/Bangladesh/CHRF_0007/2020	EPI_ISL_468075	GISAID	-	Homo Sapiens	Complete	Bangladesh / Dhaka	2020-05-14	Child Health Research Foundation	2020-06-16	Child Health Research Foundation
hCoV-19/USA/CA-CZB-1666/2020	EPI_ISL_468608	GISAID	-	Homo Sapiens	Complete	United States / California / Orange County	2020-05-14	Orange County Public Health Lab	2020-06-16	Chan-Zuckerberg Biohub
hCoV-19/USA/CA-CZB-1669/2020	EPI_ISL_468611	GISAID	-	Homo Sapiens	Complete	United States / California / Orange County	2020-05-14	Orange County Public Health Lab	2020-06-16	Chan-Zuckerberg Biohub
hCoV-19/USA/CA-CZB-1670/2020	EPI_ISL_468612	GISAID	-	Homo Sapiens	Complete	United States / California / Orange County	2020-05-14	Orange County Public Health Lab	2020-06-16	Chan-Zuckerberg Biohub
hCoV-19/USA/CA-CZB-1672/2020	EPI_ISL_468614	GISAID	-	Homo Sapiens	Complete	United States / California / Orange County	2020-05-14	Orange County Public Health Lab	2020-06-16	Chan-Zuckerberg Biohub
hCoV-19/USA/CA-CZB-1516/2020	EPI_ISL_468462	GISAID	-	Homo Sapiens	Complete	United States / California / Ventura County	2020-05-15	Ventura County Public Health Lab	2020-06-16	Chan-Zuckerberg Biohub
hCoV-19/Bangladesh/CHRF_0008/2020	EPI_ISL_468076	GISAID	-	Homo Sapiens	Complete	Bangladesh / Dhaka	2020-05-16	Child Health Research Foundation	2020-06-16	Child Health Research Foundation
hCoV-19/USA/CA-CZB-1317/2020	EPI_ISL_468353	GISAID	-	Homo Sapiens	Complete	United States / California / Santa Clara County	2020-05-16	County of Santa Clara Public Health Department	2020-06-16	Chan-Zuckerberg Biohub
NORW-EC556	LR824600	GenBank	-	Homo sapiens	Complete	United Kingdom	2020-05-17	Quadram Institute Bioscience	2020-06-16	QIB, Quadram Institute Bioscience, Norwich Research Park, Norwich NR4 7UQ, United Kingdom
hCoV-19/USA/CA-CZB-1320/2020	EPI_ISL_468354	GISAID	-	Homo Sapiens	Complete	United States / California / Santa Clara County	2020-05-20	County of Santa Clara Public Health Department	2020-06-16	Chan-Zuckerberg Biohub
hCoV-19/USA/CA-CZB-1322/2020	EPI_ISL_468355	GISAID	-	Homo Sapiens	Complete	United States / California / Santa Clara County	2020-05-20	County of Santa Clara Public Health Department	2020-06-16	Chan-Zuckerberg Biohub
hCoV-19/USA/CA-CZB-1324/2020	EPI_ISL_468356	GISAID	-	Homo Sapiens	Complete	United States / California / Santa Clara County	2020-05-21	County of Santa Clara Public Health Department	2020-06-16	Chan-Zuckerberg Biohub
hCoV-19/Pakistan/NIH-44905/2020	EPI_ISL_468159	GISAID	-	Homo Sapiens	Complete	Pakistan / Islamabad	2020-06-02	unknown	2020-06-16	Department of Virology, Public Health Laboratories Division, National Institute of Health
hCoV-19/Pakistan/NIH-45143/2020	EPI_ISL_468160	GISAID	-	Homo Sapiens	Complete	Pakistan / Rawalpindi	2020-06-02	unknown	2020-06-16	Department of Virology, Public Health Laboratories Division, National Institute of Health
hCoV-19/Pakistan/NIH-45090/2020	EPI_ISL_468161	GISAID	-	Homo Sapiens	Complete	Pakistan / Islamabad	2020-06-02	Department of Virology, Public Health Laboratories Division, National Institute of Health	2020-06-16	Department of Virology, Public Health Laboratories Division, National Institute of Health
hCoV-19/Pakistan/NIH-45579/2020	EPI_ISL_468162	GISAID	-	Homo Sapiens	Complete	Pakistan / Islamabad	2020-06-02	unknown	2020-06-16	Department of Virology, Public Health Laboratories Division, National Institute of Health
hCoV-19/Pakistan/NIH-HAS001/2020	EPI_ISL_468163	GISAID	-	Homo Sapiens	Complete	Pakistan / Islamabad	2020-06-02	Department of Virology, Public Health Laboratories Division, National Institute of Health	2020-06-16	Department of Virology, Public Health Laboratories Division, National Institute of Health
SARS-CoV-2/human/EGY/CUNCI-HGC3I02/2020	MT624728	GenBank	-	Homo sapiens	Complete	Egypt	2020-06-02	-	2020-06-16	Cancer Biology Department, National Cancer Institute, FOM EL-KHALIG, Cairo, EGYPT 11976, Egypt
SARS-CoV-2/human/EGY/CUNCI-HGC3I03/2020	MT624733	GenBank	-	Homo sapiens	Complete	Egypt	2020-06-02	-	2020-06-16	Cancer Biology Department, National Cancer Institute, FOM EL-KHALIG, Cairo, EGYPT 11976, Egypt
SARS-CoV-2/human/EGY/CUNCI-HGC3I06/2020	MT627389	GenBank	-	Homo sapiens	Complete	Egypt	2020-06-02	-	2020-06-16	Cancer Biology Department, National Cancer Institute, FOM EL-KHALIG, Cairo, EGYPT 11976, Egypt
SARS-CoV-2/human/EGY/CUNCI-HGC3I07/2020	MT627390	GenBank	-	Homo sapiens	Complete	Egypt	2020-06-02	-	2020-06-16	Cancer Biology Department, National Cancer Institute, FOM EL-KHALIG, Cairo, EGYPT 11976, Egypt
SARS-CoV-2/human/EGY/CUNCI-HGC3I05/2020	MT627391	GenBank	-	Homo sapiens	Complete	Egypt	2020-06-02	-	2020-06-16	Cancer Biology Department, National Cancer Institute, FOM EL-KHALIG, Cairo, EGYPT 11976, Egypt
SARS-CoV-2/human/EGY/CUNCI-HGC3I025/2020	MT627392	GenBank	-	Homo sapiens	Complete	Egypt	2020-06-02	-	2020-06-16	Cancer Biology Department, National Cancer Institute, FOM EL-KHALIG, Cairo, EGYPT 11976, Egypt
SARS-CoV-2/human/EGY/CUNCI-HGC3I09/2020	MT627393	GenBank	-	Homo sapiens	Complete	Egypt	2020-06-02	-	2020-06-16	Cancer Biology Department, National Cancer Institute, FOM EL-KHALIG, Cairo, EGYPT 11976, Egypt
SARS-CoV-2/human/EGY/CUNCI-HGC3I012/2020	MT627394	GenBank	-	Homo sapiens	Complete	Egypt	2020-06-02	-	2020-06-16	Cancer Biology Department, National Cancer Institute, FOM EL-KHALIG, Cairo, EGYPT 11976, Egypt
SARS-CoV-2/human/EGY/CUNCI-HGC3I013/2020	MT627395	GenBank	-	Homo sapiens	Complete	Egypt	2020-06-02	-	2020-06-16	Cancer Biology Department, National Cancer Institute, FOM EL-KHALIG, Cairo, EGYPT 11976, Egypt
SARS-CoV-2/human/EGY/CUNCI-HGC3I023/2020	MT627396	GenBank	-	Homo sapiens	Complete	Egypt	2020-06-02	-	2020-06-16	Cancer Biology Department, National Cancer Institute, FOM EL-KHALIG, Cairo, EGYPT 11976, Egypt
SARS-CoV-2/human/EGY/CUNCI-HGC3I014/2020	MT627404	GenBank	-	Homo sapiens	Complete	Egypt	2020-06-02	-	2020-06-16	Cancer Biology Department, National Cancer Institute, FOM EL-KHALIG, Cairo, EGYPT 11976, Egypt
SARS-CoV-2/human/EGY/CUNCI-HGC3I011/2020	MT627405	GenBank	-	Homo sapiens	Complete	Egypt	2020-06-02	-	2020-06-16	Cancer Biology Department, National Cancer Institute, FOM EL-KHALIG, Cairo, EGYPT 11976, Egypt
SARS-CoV-2/human/EGY/CUNCI-HGC3I08/2020	MT627406	GenBank	-	Homo sapiens	Complete	Egypt	2020-06-02	-	2020-06-16	Cancer Biology Department, National Cancer Institute, FOM EL-KHALIG, Cairo, EGYPT 11976, Egypt
hCoV-19/Italy/IZSPB_990/2020	EPI_ISL_469050	GISAID	-	Homo Sapiens	Complete	Italy / Apulia	2020	Istituto Zooprofilattico Sperimentale Puglia e Basilicata; Dipartimento di Bioscienze, Biotecnologie e Biofarmaceutica dell’Università degli Studi di Bari “A.Moro”; Istituto di Biomembrane. Bioenergetica e Biotecnologie Molecolari del Consiglio Nazionale delle Ricerche di Bari	2020-06-17	Beaconlab (Bioinformatics, Evolution and Comparative Genomics lab), Dept of Biosciences, University on Milan
hCoV-19/Singapore/361/2020	EPI_ISL_469116	GISAID	-	Homo Sapiens	Complete	Singapore	2020	National Public Health Laboratory, National Centre for Infectious Diseases	2020-06-17	National Public Health Laboratory, National Centre for Infectious Diseases
hCoV-19/Canada/BC_14667611/2020	EPI_ISL_468658	GISAID	-	Homo Sapiens	Complete	Canada / British Columbia	2020-04-01	BCCDC Public Health Laboratory	2020-06-17	BCCDC Public Health Laboratory
hCoV-19/Canada/BC_14727596/2020	EPI_ISL_468659	GISAID	-	Homo Sapiens	Complete	Canada / British Columbia	2020-04-01	BCCDC Public Health Laboratory	2020-06-17	BCCDC Public Health Laboratory
hCoV-19/Canada/BC_14739124/2020	EPI_ISL_468660	GISAID	-	Homo Sapiens	Complete	Canada / British Columbia	2020-04-01	BCCDC Public Health Laboratory	2020-06-17	BCCDC Public Health Laboratory
hCoV-19/Canada/BC_14763711/2020	EPI_ISL_468661	GISAID	-	Homo Sapiens	Complete	Canada / British Columbia	2020-04-01	BCCDC Public Health Laboratory	2020-06-17	BCCDC Public Health Laboratory
hCoV-19/Canada/BC_15222281/2020	EPI_ISL_468664	GISAID	-	Homo Sapiens	Complete	Canada / British Columbia	2020-04-01	BCCDC Public Health Laboratory	2020-06-17	BCCDC Public Health Laboratory
hCoV-19/Canada/BC_15222496/2020	EPI_ISL_468665	GISAID	-	Homo Sapiens	Complete	Canada / British Columbia	2020-04-01	BCCDC Public Health Laboratory	2020-06-17	BCCDC Public Health Laboratory
hCoV-19/Canada/BC_15443411/2020	EPI_ISL_468666	GISAID	-	Homo Sapiens	Complete	Canada / British Columbia	2020-04-01	BCCDC Public Health Laboratory	2020-06-17	BCCDC Public Health Laboratory
hCoV-19/Canada/BC_15467213/2020	EPI_ISL_468668	GISAID	-	Homo Sapiens	Complete	Canada / British Columbia	2020-04-01	BCCDC Public Health Laboratory	2020-06-17	BCCDC Public Health Laboratory
hCoV-19/Canada/BC_15474127/2020	EPI_ISL_468669	GISAID	-	Homo Sapiens	Complete	Canada / British Columbia	2020-04-01	BCCDC Public Health Laboratory	2020-06-17	BCCDC Public Health Laboratory
hCoV-19/Canada/BC_15478567/2020	EPI_ISL_468670	GISAID	-	Homo Sapiens	Complete	Canada / British Columbia	2020-04-01	BCCDC Public Health Laboratory	2020-06-17	BCCDC Public Health Laboratory
hCoV-19/Canada/BC_15550440/2020	EPI_ISL_468671	GISAID	-	Homo Sapiens	Complete	Canada / British Columbia	2020-04-01	BCCDC Public Health Laboratory	2020-06-17	BCCDC Public Health Laboratory
hCoV-19/Canada/BC_15678040/2020	EPI_ISL_468672	GISAID	-	Homo Sapiens	Complete	Canada / British Columbia	2020-04-01	BCCDC Public Health Laboratory	2020-06-17	BCCDC Public Health Laboratory
hCoV-19/Canada/BC_15682745/2020	EPI_ISL_468673	GISAID	-	Homo Sapiens	Complete	Canada / British Columbia	2020-04-01	BCCDC Public Health Laboratory	2020-06-17	BCCDC Public Health Laboratory
hCoV-19/Canada/BC_15708725/2020	EPI_ISL_468674	GISAID	-	Homo Sapiens	Complete	Canada / British Columbia	2020-04-01	BCCDC Public Health Laboratory	2020-06-17	BCCDC Public Health Laboratory
hCoV-19/Canada/BC_15710616/2020	EPI_ISL_468675	GISAID	-	Homo Sapiens	Complete	Canada / British Columbia	2020-04-01	BCCDC Public Health Laboratory	2020-06-17	BCCDC Public Health Laboratory
hCoV-19/Canada/BC_15804748/2020	EPI_ISL_468676	GISAID	-	Homo Sapiens	Complete	Canada / British Columbia	2020-04-01	BCCDC Public Health Laboratory	2020-06-17	BCCDC Public Health Laboratory
hCoV-19/Canada/BC_15820631/2020	EPI_ISL_468677	GISAID	-	Homo Sapiens	Complete	Canada / British Columbia	2020-04-01	BCCDC Public Health Laboratory	2020-06-17	BCCDC Public Health Laboratory
hCoV-19/Canada/BC_15918444/2020	EPI_ISL_468678	GISAID	-	Homo Sapiens	Complete	Canada / British Columbia	2020-04-01	BCCDC Public Health Laboratory	2020-06-17	BCCDC Public Health Laboratory
hCoV-19/Canada/BC_16223737/2020	EPI_ISL_468679	GISAID	-	Homo Sapiens	Complete	Canada / British Columbia	2020-04-01	BCCDC Public Health Laboratory	2020-06-17	BCCDC Public Health Laboratory
hCoV-19/Canada/BC_16537755/2020	EPI_ISL_468680	GISAID	-	Homo Sapiens	Complete	Canada / British Columbia	2020-04-01	BCCDC Public Health Laboratory	2020-06-17	BCCDC Public Health Laboratory
hCoV-19/Canada/BC_16588829/2020	EPI_ISL_468683	GISAID	-	Homo Sapiens	Complete	Canada / British Columbia	2020-04-01	BCCDC Public Health Laboratory	2020-06-17	BCCDC Public Health Laboratory
hCoV-19/Canada/BC_16839757/2020	EPI_ISL_468684	GISAID	-	Homo Sapiens	Complete	Canada / British Columbia	2020-04-01	BCCDC Public Health Laboratory	2020-06-17	BCCDC Public Health Laboratory
hCoV-19/Canada/BC_16917931/2020	EPI_ISL_468685	GISAID	-	Homo Sapiens	Complete	Canada / British Columbia	2020-04-01	BCCDC Public Health Laboratory	2020-06-17	BCCDC Public Health Laboratory
hCoV-19/Canada/BC_16943416/2020	EPI_ISL_468686	GISAID	-	Homo Sapiens	Complete	Canada / British Columbia	2020-04-01	BCCDC Public Health Laboratory	2020-06-17	BCCDC Public Health Laboratory
hCoV-19/Canada/BC_16976214/2020	EPI_ISL_468687	GISAID	-	Homo Sapiens	Complete	Canada / British Columbia	2020-04-01	BCCDC Public Health Laboratory	2020-06-17	BCCDC Public Health Laboratory
hCoV-19/Canada/BC_17080413/2020	EPI_ISL_468688	GISAID	-	Homo Sapiens	Complete	Canada / British Columbia	2020-04-01	BCCDC Public Health Laboratory	2020-06-17	BCCDC Public Health Laboratory
hCoV-19/Canada/BC_17607523/2020	EPI_ISL_468689	GISAID	-	Homo Sapiens	Complete	Canada / British Columbia	2020-04-01	BCCDC Public Health Laboratory	2020-06-17	BCCDC Public Health Laboratory
hCoV-19/Canada/BC_17754491/2020	EPI_ISL_468691	GISAID	-	Homo Sapiens	Complete	Canada / British Columbia	2020-04-01	BCCDC Public Health Laboratory	2020-06-17	BCCDC Public Health Laboratory
hCoV-19/Canada/BC_17906513/2020	EPI_ISL_468693	GISAID	-	Homo Sapiens	Complete	Canada / British Columbia	2020-04-01	BCCDC Public Health Laboratory	2020-06-17	BCCDC Public Health Laboratory
hCoV-19/Canada/BC_17943129/2020	EPI_ISL_468694	GISAID	-	Homo Sapiens	Complete	Canada / British Columbia	2020-04-01	BCCDC Public Health Laboratory	2020-06-17	BCCDC Public Health Laboratory
hCoV-19/Canada/BC_18101737/2020	EPI_ISL_468695	GISAID	-	Homo Sapiens	Complete	Canada / British Columbia	2020-04-01	BCCDC Public Health Laboratory	2020-06-17	BCCDC Public Health Laboratory
hCoV-19/Canada/BC_18115071/2020	EPI_ISL_468696	GISAID	-	Homo Sapiens	Complete	Canada / British Columbia	2020-04-01	BCCDC Public Health Laboratory	2020-06-17	BCCDC Public Health Laboratory
hCoV-19/Canada/BC_18116391/2020	EPI_ISL_468698	GISAID	-	Homo Sapiens	Complete	Canada / British Columbia	2020-04-01	BCCDC Public Health Laboratory	2020-06-17	BCCDC Public Health Laboratory
hCoV-19/Canada/BC_18141519/2020	EPI_ISL_468699	GISAID	-	Homo Sapiens	Complete	Canada / British Columbia	2020-04-01	BCCDC Public Health Laboratory	2020-06-17	BCCDC Public Health Laboratory
hCoV-19/Canada/BC_18143554/2020	EPI_ISL_468700	GISAID	-	Homo Sapiens	Complete	Canada / British Columbia	2020-04-01	BCCDC Public Health Laboratory	2020-06-17	BCCDC Public Health Laboratory
hCoV-19/Spain/Logrono_h2285/2020	EPI_ISL_468764	GISAID	-	Homo Sapiens	Complete	Spain / La_Rioja / Logrono_h	2020-03-01	Centro de Investigación Biomédica de La Rioja - Hospital San Pedro Logroño	2020-06-17	SeqCOVID-SPAIN consortium/IBV(CSIC)
hCoV-19/Spain/Logrono_h2286/2020	EPI_ISL_468763	GISAID	-	Homo Sapiens	Complete	Spain / La_Rioja / Logrono_h	2020-03-02	Centro de Investigación Biomédica de La Rioja - Hospital San Pedro Logroño	2020-06-17	SeqCOVID-SPAIN consortium/IBV(CSIC)
hCoV-19/Sweden/20-50106/2020	EPI_ISL_469075	GISAID	-	Homo Sapiens	Complete	Sweden / Stockholm	2020-03-03	Karolinska Universitetslaboratoriet	2020-06-17	The Public Health Agency of Sweden
hCoV-19/Sweden/20-50120/2020	EPI_ISL_469076	GISAID	-	Homo Sapiens	Complete	Sweden / Uppsala	2020-03-04	Uppsala klinisk mikrobiologi	2020-06-17	The Public Health Agency of Sweden
hCoV-19/Sweden/20-08089/2020	EPI_ISL_469079	GISAID	-	Homo Sapiens	Complete	Sweden / Gavleborg	2020-03-05	Karolinska Universitetslaboratoriet	2020-06-17	The Public Health Agency of Sweden
hCoV-19/Sweden/20-50216/2020	EPI_ISL_469077	GISAID	-	Homo Sapiens	Complete	Sweden / Stockholm	2020-03-06	Karolinska Universitetslaboratoriet	2020-06-17	The Public Health Agency of Sweden
hCoV-19/Sweden/20-50261/2020	EPI_ISL_469078	GISAID	-	Homo Sapiens	Complete	Sweden / Stockholm	2020-03-07	Karolinska Universitetslaboratoriet	2020-06-17	The Public Health Agency of Sweden
hCoV-19/Sweden/20-08134/2020	EPI_ISL_469074	GISAID	-	Homo Sapiens	Complete	Sweden / Halland	2020-03-09	Halmstad klinisk mikrobiologi	2020-06-17	The Public Health Agency of Sweden
hCoV-19/Singapore/394/2020	EPI_ISL_469143	GISAID	-	Homo Sapiens	Complete	Singapore	2020-03-09	National Public Health Laboratory, National Centre for Infectious Diseases	2020-06-17	National Public Health Laboratory, National Centre for Infectious Diseases
hCoV-19/Sweden/20-08130/2020	EPI_ISL_469073	GISAID	-	Homo Sapiens	Complete	Sweden / Halland	2020-03-10	Halmstad klinisk mikrobiologi	2020-06-17	The Public Health Agency of Sweden
hCoV-19/Belgium/UGent-82/2020	EPI_ISL_468731	GISAID	-	Homo Sapiens	Complete	Belgium / Ghent	2020-03-11	Lab voor klinische biologie	2020-06-17	Onderzoeksgroep Virologie
hCoV-19/Belgium/UGent-83/2020	EPI_ISL_468732	GISAID	-	Homo Sapiens	Complete	Belgium / Ghent	2020-03-11	Lab voor klinische biologie	2020-06-17	Onderzoeksgroep Virologie
hCoV-19/Belgium/UGent-86/2020	EPI_ISL_468734	GISAID	-	Homo Sapiens	Complete	Belgium / Ghent	2020-03-11	Lab voor klinische biologie	2020-06-17	Onderzoeksgroep Virologie
hCoV-19/Belgium/UGent-87/2020	EPI_ISL_468735	GISAID	-	Homo Sapiens	Complete	Belgium / Ghent	2020-03-11	Lab voor klinische biologie	2020-06-17	Onderzoeksgroep Virologie
hCoV-19/Belgium/UGent-88/2020	EPI_ISL_468736	GISAID	-	Homo Sapiens	Complete	Belgium / Ghent	2020-03-11	Lab voor klinische biologie	2020-06-17	Onderzoeksgroep Virologie
hCoV-19/Belgium/UGent-90/2020	EPI_ISL_468738	GISAID	-	Homo Sapiens	Complete	Belgium / Ghent	2020-03-13	Lab voor klinische biologie	2020-06-17	Onderzoeksgroep Virologie
hCoV-19/Belgium/UGent-91/2020	EPI_ISL_468739	GISAID	-	Homo Sapiens	Complete	Belgium / Ghent	2020-03-13	Lab voor klinische biologie	2020-06-17	Onderzoeksgroep Virologie
hCoV-19/Belgium/UGent-92/2020	EPI_ISL_468740	GISAID	-	Homo Sapiens	Complete	Belgium / Ghent	2020-03-13	Lab voor klinische biologie	2020-06-17	Onderzoeksgroep Virologie
hCoV-19/Belgium/UGent-93/2020	EPI_ISL_468741	GISAID	-	Homo Sapiens	Complete	Belgium / Ghent	2020-03-13	Lab voor klinische biologie	2020-06-17	Onderzoeksgroep Virologie
hCoV-19/Chile/Santiago-23741/2020	EPI_ISL_468752	GISAID	-	Homo Sapiens	Complete	Chile / Santiago / Santiago	2020-03-14	Center for Genome Regulation (CRG)	2020-06-17	Center for Mathematical Modeling and Center for Genome Regulation. Santiago, Chile
hCoV-19/Chile/Chillan-25338/2020	EPI_ISL_468760	GISAID	-	Homo Sapiens	Complete	Chile / Chillan / Chillan	2020-03-15	Center for Genome Regulation (CRG)	2020-06-17	Center for Mathematical Modeling and Center for Genome Regulation. Santiago, Chile
hCoV-19/Belgium/UGent-89/2020	EPI_ISL_468737	GISAID	-	Homo Sapiens	Complete	Belgium / Ghent	2020-03-17	Lab voor klinische biologie	2020-06-17	Onderzoeksgroep Virologie
hCoV-19/Belgium/UGent-95/2020	EPI_ISL_468743	GISAID	-	Homo Sapiens	Complete	Belgium / Ghent	2020-03-17	Lab voor klinische biologie	2020-06-17	Onderzoeksgroep Virologie
hCoV-19/Belgium/UGent-96/2020	EPI_ISL_468744	GISAID	-	Homo Sapiens	Complete	Belgium / Ghent	2020-03-17	Lab voor klinische biologie	2020-06-17	Onderzoeksgroep Virologie
hCoV-19/Belgium/UGent-97/2020	EPI_ISL_468745	GISAID	-	Homo Sapiens	Complete	Belgium / Ghent	2020-03-17	Lab voor klinische biologie	2020-06-17	Onderzoeksgroep Virologie
hCoV-19/Belgium/UGent-98/2020	EPI_ISL_468746	GISAID	-	Homo Sapiens	Complete	Belgium / Ghent	2020-03-17	Lab voor klinische biologie	2020-06-17	Onderzoeksgroep Virologie
hCoV-19/Spain/Zaragoza2387/2020	EPI_ISL_468840	GISAID	-	Homo Sapiens	Complete	Spain / Aragon / Zaragoza	2020-03-17	Servicio de Microbiología, Hospital Miguel Servet, Zaragoza	2020-06-17	SeqCOVID-SPAIN consortium/IBV(CSIC)
hCoV-19/Italy/IZSPB_703/2020	EPI_ISL_468914	GISAID	-	Homo Sapiens	Complete	Italy / Apulia	2020-03-18	Istituto Zooprofilattico Sperimentale Puglia e Basilicata; Dipartimento di Bioscienze, Biotecnologie e Biofarmaceutica dell’Università degli Studi di Bari “A.Moro”; Istituto di Biomembrane. Bioenergetica e Biotecnologie Molecolari del Consiglio Nazionale delle Ricerche di Bari	2020-06-17	Beaconlab (Bioinformatics, Evolution and Comparative Genomics lab), Dept of Biosciences, University on Milan
hCoV-19/Italy/IZSPB_706/2020	EPI_ISL_469016	GISAID	-	Homo Sapiens	Complete	Italy / Apulia	2020-03-18	Istituto Zooprofilattico Sperimentale Puglia e Basilicata; Dipartimento di Bioscienze, Biotecnologie e Biofarmaceutica dell’Università degli Studi di Bari “A.Moro”; Istituto di Biomembrane. Bioenergetica e Biotecnologie Molecolari del Consiglio Nazionale delle Ricerche di Bari	2020-06-17	Beaconlab (Bioinformatics, Evolution and Comparative Genomics lab), Dept of Biosciences, University on Milan
hCoV-19/Spain/Palma2542/2020	EPI_ISL_468975	GISAID	-	Homo Sapiens	Complete	Spain / Balear_Islands / Palma	2020-03-19	Servicio de Microbiología, Hospital Universitario Son Espases	2020-06-17	SeqCOVID-SPAIN consortium/IBV(CSIC)
hCoV-19/Italy/IZSPB_802/2020	EPI_ISL_469018	GISAID	-	Homo Sapiens	Complete	Italy / Apulia	2020-03-19	Istituto Zooprofilattico Sperimentale Puglia e Basilicata; Dipartimento di Bioscienze, Biotecnologie e Biofarmaceutica dell’Università degli Studi di Bari “A.Moro”; Istituto di Biomembrane. Bioenergetica e Biotecnologie Molecolari del Consiglio Nazionale delle Ricerche di Bari	2020-06-17	Beaconlab (Bioinformatics, Evolution and Comparative Genomics lab), Dept of Biosciences, University on Milan
hCoV-19/Italy/IZSPB_809/2020	EPI_ISL_469020	GISAID	-	Homo Sapiens	Complete	Italy / Apulia	2020-03-19	Istituto Zooprofilattico Sperimentale Puglia e Basilicata; Dipartimento di Bioscienze, Biotecnologie e Biofarmaceutica dell’Università degli Studi di Bari “A.Moro”; Istituto di Biomembrane. Bioenergetica e Biotecnologie Molecolari del Consiglio Nazionale delle Ricerche di Bari	2020-06-17	Beaconlab (Bioinformatics, Evolution and Comparative Genomics lab), Dept of Biosciences, University on Milan
hCoV-19/Spain/Palma2513/2020	EPI_ISL_468979	GISAID	-	Homo Sapiens	Complete	Spain / Balear_Islands / Palma	2020-03-20	Servicio de Microbiología, Hospital Universitario Son Espases	2020-06-17	SeqCOVID-SPAIN consortium/IBV(CSIC)
hCoV-19/Spain/Palma2520/2020	EPI_ISL_468991	GISAID	-	Homo Sapiens	Complete	Spain / Balear_Islands / Palma	2020-03-20	Servicio de Microbiología, Hospital Universitario Son Espases	2020-06-17	SeqCOVID-SPAIN consortium/IBV(CSIC)
hCoV-19/Italy/IZSPB_804/2020	EPI_ISL_469019	GISAID	-	Homo Sapiens	Complete	Italy / Apulia	2020-03-20	Istituto Zooprofilattico Sperimentale Puglia e Basilicata; Dipartimento di Bioscienze, Biotecnologie e Biofarmaceutica dell’Università degli Studi di Bari “A.Moro”; Istituto di Biomembrane. Bioenergetica e Biotecnologie Molecolari del Consiglio Nazionale delle Ricerche di Bari	2020-06-17	Beaconlab (Bioinformatics, Evolution and Comparative Genomics lab), Dept of Biosciences, University on Milan
hCoV-19/Italy/IZSPB_813/2020	EPI_ISL_469021	GISAID	-	Homo Sapiens	Complete	Italy / Apulia	2020-03-20	Istituto Zooprofilattico Sperimentale Puglia e Basilicata; Dipartimento di Bioscienze, Biotecnologie e Biofarmaceutica dell’Università degli Studi di Bari “A.Moro”; Istituto di Biomembrane. Bioenergetica e Biotecnologie Molecolari del Consiglio Nazionale delle Ricerche di Bari	2020-06-17	Beaconlab (Bioinformatics, Evolution and Comparative Genomics lab), Dept of Biosciences, University on Milan
hCoV-19/Italy/IZSPB_847/2020	EPI_ISL_469022	GISAID	-	Homo Sapiens	Complete	Italy / Apulia	2020-03-20	Istituto Zooprofilattico Sperimentale Puglia e Basilicata; Dipartimento di Bioscienze, Biotecnologie e Biofarmaceutica dell’Università degli Studi di Bari “A.Moro”; Istituto di Biomembrane. Bioenergetica e Biotecnologie Molecolari del Consiglio Nazionale delle Ricerche di Bari	2020-06-17	Beaconlab (Bioinformatics, Evolution and Comparative Genomics lab), Dept of Biosciences, University on Milan
hCoV-19/Belgium/UGent-76/2020	EPI_ISL_468727	GISAID	-	Homo Sapiens	Complete	Belgium / Ghent	2020-03-23	Lab voor klinische biologie	2020-06-17	Onderzoeksgroep Virologie
hCoV-19/Spain/Zaragoza2425/2020	EPI_ISL_468817	GISAID	-	Homo Sapiens	Complete	Spain / Aragon / Zaragoza	2020-03-23	Servicio de Microbiología, Hospital Miguel Servet, Zaragoza	2020-06-17	SeqCOVID-SPAIN consortium/IBV(CSIC)
hCoV-19/Spain/Zaragoza2487/2020	EPI_ISL_468771	GISAID	-	Homo Sapiens	Complete	Spain / Aragon / Zaragoza	2020-03-24	Servicio de Microbiología, Hospital Miguel Servet, Zaragoza	2020-06-17	SeqCOVID-SPAIN consortium/IBV(CSIC)
hCoV-19/Spain/Zaragoza2472/2020	EPI_ISL_468779	GISAID	-	Homo Sapiens	Complete	Spain / Aragon / Zaragoza	2020-03-24	Servicio de Microbiología, Hospital Miguel Servet, Zaragoza	2020-06-17	SeqCOVID-SPAIN consortium/IBV(CSIC)
hCoV-19/Spain/Zaragoza2422/2020	EPI_ISL_468815	GISAID	-	Homo Sapiens	Complete	Spain / Aragon / Zaragoza	2020-03-24	Servicio de Microbiología, Hospital Miguel Servet, Zaragoza	2020-06-17	SeqCOVID-SPAIN consortium/IBV(CSIC)
hCoV-19/Spain/Zaragoza2423/2020	EPI_ISL_468859	GISAID	-	Homo Sapiens	Complete	Spain / Aragon / Zaragoza	2020-03-24	Servicio de Microbiología, Hospital Miguel Servet, Zaragoza	2020-06-17	SeqCOVID-SPAIN consortium/IBV(CSIC)
hCoV-19/Belgium/UGent-77/2020	EPI_ISL_468728	GISAID	-	Homo Sapiens	Complete	Belgium / Ghent	2020-03-25	Lab voor klinische biologie	2020-06-17	Onderzoeksgroep Virologie
hCoV-19/Spain/Zaragoza2428/2020	EPI_ISL_468805	GISAID	-	Homo Sapiens	Complete	Spain / Aragon / Zaragoza	2020-03-26	Servicio de Microbiología, Hospital Miguel Servet, Zaragoza	2020-06-17	SeqCOVID-SPAIN consortium/IBV(CSIC)
hCoV-19/Spain/Alcaniz2408/2020	EPI_ISL_468832	GISAID	-	Homo Sapiens	Complete	Spain / Aragon / Alcaniz	2020-03-26	Servicio de Microbiología, Hospital Miguel Servet, Zaragoza	2020-06-17	SeqCOVID-SPAIN consortium/IBV(CSIC)
hCoV-19/Spain/Zaragoza2461/2020	EPI_ISL_468781	GISAID	-	Homo Sapiens	Complete	Spain / Aragon / Zaragoza	2020-03-29	Servicio de Microbiología, Hospital Miguel Servet, Zaragoza	2020-06-17	SeqCOVID-SPAIN consortium/IBV(CSIC)
hCoV-19/Morocco/Mor-CoV-2/2020	EPI_ISL_469049	GISAID	-	Homo Sapiens	Complete	Morocco	2020-03-30	LNR:National Reference Laboratory, Mohammed VI University of health sciences, casablanca	2020-06-17	Medical Biotechnology Laboratory, Rabat Medical and Pharmacy School, Mohammed The Vth University in Rabat
hCoV-19/Morocco/Mor-CoV-4/2020	EPI_ISL_469052	GISAID	-	Homo Sapiens	Complete	Morocco	2020-03-30	LNR:National Reference Laboratory, Mohammed VI University of health sciences, casablanca	2020-06-17	Medical Biotechnology Laboratory, Rabat Medical and Pharmacy School, Mohammed The Vth University in Rabat
hCoV-19/Morocco/Mor-CoV-5/2020	EPI_ISL_469053	GISAID	-	Homo Sapiens	Complete	Morocco	2020-03-30	LNR:National Reference Laboratory, Mohammed VI University of health sciences, casablanca	2020-06-17	Medical Biotechnology Laboratory, Rabat Medical and Pharmacy School, Mohammed The Vth University in Rabat
hCoV-19/Singapore/348/2020	EPI_ISL_469103	GISAID	-	Homo Sapiens	Complete	Singapore	2020-03-31	National Public Health Laboratory, National Centre for Infectious Diseases	2020-06-17	National Public Health Laboratory, National Centre for Infectious Diseases
hCoV-19/Singapore/349/2020	EPI_ISL_469104	GISAID	-	Homo Sapiens	Complete	Singapore	2020-03-31	National Public Health Laboratory, National Centre for Infectious Diseases	2020-06-17	National Public Health Laboratory, National Centre for Infectious Diseases
hCoV-19/Singapore/366/2020	EPI_ISL_469121	GISAID	-	Homo Sapiens	Complete	Singapore	2020-03-31	National Public Health Laboratory, National Centre for Infectious Diseases	2020-06-17	National Public Health Laboratory, National Centre for Infectious Diseases
hCoV-19/Morocco/Mor-CoV-6/2020	EPI_ISL_469054	GISAID	-	Homo Sapiens	Complete	Morocco	2020-04-01	LNR:National Reference Laboratory, Mohammed VI University of health sciences, casablanca	2020-06-17	Medical Biotechnology Laboratory, Rabat Medical and Pharmacy School, Mohammed The Vth University in Rabat
hCoV-19/USA/LA-BIE-022/2020	EPI_ISL_468712	GISAID	-	Homo Sapiens	Complete	United States / LA	2020-04-03	Ochsner Health	2020-06-17	Bioinfoexperts, LLC
hCoV-19/Morocco/Mor-CoV-3/2020	EPI_ISL_469051	GISAID	-	Homo Sapiens	Complete	Morocco	2020-04-03	LNR:National Reference Laboratory, Mohammed VI University of health sciences, casablanca	2020-06-17	Medical Biotechnology Laboratory, Rabat Medical and Pharmacy School, Mohammed The Vth University in Rabat
hCoV-19/USA/LA-BIE-028/2020	EPI_ISL_468717	GISAID	-	Homo Sapiens	Complete	United States / LA	2020-04-04	Ochsner Health	2020-06-17	Bioinfoexperts, LLC
hCoV-19/Spain/Logrono_h2361/2020	EPI_ISL_468761	GISAID	-	Homo Sapiens	Complete	Spain / La_Rioja / Logrono_h	2020-04-04	Centro de Investigación Biomédica de La Rioja - Hospital San Pedro Logroño	2020-06-17	SeqCOVID-SPAIN consortium/IBV(CSIC)
hCoV-19/Singapore/380/2020	EPI_ISL_469129	GISAID	-	Homo Sapiens	Complete	Singapore	2020-04-05	National Public Health Laboratory, National Centre for Infectious Diseases	2020-06-17	National Public Health Laboratory, National Centre for Infectious Diseases
hCoV-19/USA/LA-BIE-001/2020	EPI_ISL_468701	GISAID	-	Homo Sapiens	Complete	United States / LA	2020-04-06	Ochsner Health	2020-06-17	Bioinfoexperts, LLC
hCoV-19/USA/LA-BIE-002/2020	EPI_ISL_468702	GISAID	-	Homo Sapiens	Complete	United States / LA	2020-04-06	Ochsner Health	2020-06-17	Bioinfoexperts, LLC
hCoV-19/USA/LA-BIE-003/2020	EPI_ISL_468703	GISAID	-	Homo Sapiens	Complete	United States / LA	2020-04-06	Ochsner Health	2020-06-17	Bioinfoexperts, LLC
hCoV-19/USA/LA-BIE-023/2020	EPI_ISL_468713	GISAID	-	Homo Sapiens	Complete	United States / LA	2020-04-06	Ochsner Health	2020-06-17	Bioinfoexperts, LLC
hCoV-19/USA/LA-BIE-025/2020	EPI_ISL_468714	GISAID	-	Homo Sapiens	Complete	United States / LA	2020-04-06	Ochsner Health	2020-06-17	Bioinfoexperts, LLC
hCoV-19/USA/LA-BIE-026/2020	EPI_ISL_468715	GISAID	-	Homo Sapiens	Complete	United States / LA	2020-04-06	Ochsner Health	2020-06-17	Bioinfoexperts, LLC
hCoV-19/Singapore/350/2020	EPI_ISL_469105	GISAID	-	Homo Sapiens	Complete	Singapore	2020-04-06	National Public Health Laboratory, National Centre for Infectious Diseases	2020-06-17	National Public Health Laboratory, National Centre for Infectious Diseases
hCoV-19/Singapore/358/2020	EPI_ISL_469113	GISAID	-	Homo Sapiens	Complete	Singapore	2020-04-06	National Public Health Laboratory, National Centre for Infectious Diseases	2020-06-17	National Public Health Laboratory, National Centre for Infectious Diseases
hCoV-19/Singapore/359/2020	EPI_ISL_469114	GISAID	-	Homo Sapiens	Complete	Singapore	2020-04-06	National Public Health Laboratory, National Centre for Infectious Diseases	2020-06-17	National Public Health Laboratory, National Centre for Infectious Diseases
hCoV-19/Singapore/365/2020	EPI_ISL_469120	GISAID	-	Homo Sapiens	Complete	Singapore	2020-04-06	National Public Health Laboratory, National Centre for Infectious Diseases	2020-06-17	National Public Health Laboratory, National Centre for Infectious Diseases
hCoV-19/USA/LA-BIE-009/2020	EPI_ISL_468705	GISAID	-	Homo Sapiens	Complete	United States / LA	2020-04-07	Ochsner Health	2020-06-17	Bioinfoexperts, LLC
hCoV-19/USA/LA-BIE-016/2020	EPI_ISL_468708	GISAID	-	Homo Sapiens	Complete	United States / LA	2020-04-07	Ochsner Health	2020-06-17	Bioinfoexperts, LLC
hCoV-19/USA/LA-BIE-018/2020	EPI_ISL_468709	GISAID	-	Homo Sapiens	Complete	United States / LA	2020-04-07	Ochsner Health	2020-06-17	Bioinfoexperts, LLC
hCoV-19/Singapore/354/2020	EPI_ISL_469109	GISAID	-	Homo Sapiens	Complete	Singapore	2020-04-07	National Public Health Laboratory, National Centre for Infectious Diseases	2020-06-17	National Public Health Laboratory, National Centre for Infectious Diseases
hCoV-19/Singapore/357/2020	EPI_ISL_469112	GISAID	-	Homo Sapiens	Complete	Singapore	2020-04-07	National Public Health Laboratory, National Centre for Infectious Diseases	2020-06-17	National Public Health Laboratory, National Centre for Infectious Diseases
hCoV-19/USA/LA-BIE-011/2020	EPI_ISL_468706	GISAID	-	Homo Sapiens	Complete	United States / LA	2020-04-08	Ochsner Health	2020-06-17	Bioinfoexperts, LLC
hCoV-19/USA/LA-BIE-015/2020	EPI_ISL_468707	GISAID	-	Homo Sapiens	Complete	United States / LA	2020-04-08	Ochsner Health	2020-06-17	Bioinfoexperts, LLC
hCoV-19/USA/LA-BIE-019/2020	EPI_ISL_468710	GISAID	-	Homo Sapiens	Complete	United States / LA	2020-04-08	Ochsner Health	2020-06-17	Bioinfoexperts, LLC
hCoV-19/USA/LA-BIE-020/2020	EPI_ISL_468711	GISAID	-	Homo Sapiens	Complete	United States / LA	2020-04-08	Ochsner Health	2020-06-17	Bioinfoexperts, LLC
hCoV-19/USA/LA-BIE-027/2020	EPI_ISL_468716	GISAID	-	Homo Sapiens	Complete	United States / LA	2020-04-08	Ochsner Health	2020-06-17	Bioinfoexperts, LLC
hCoV-19/Singapore/355/2020	EPI_ISL_469110	GISAID	-	Homo Sapiens	Complete	Singapore	2020-04-08	National Public Health Laboratory, National Centre for Infectious Diseases	2020-06-17	National Public Health Laboratory, National Centre for Infectious Diseases
hCoV-19/Singapore/356/2020	EPI_ISL_469111	GISAID	-	Homo Sapiens	Complete	Singapore	2020-04-08	National Public Health Laboratory, National Centre for Infectious Diseases	2020-06-17	National Public Health Laboratory, National Centre for Infectious Diseases
hCoV-19/Singapore/363/2020	EPI_ISL_469118	GISAID	-	Homo Sapiens	Complete	Singapore	2020-04-08	National Public Health Laboratory, National Centre for Infectious Diseases	2020-06-17	National Public Health Laboratory, National Centre for Infectious Diseases
hCoV-19/Spain/Donostia-San_Sebastian2086/2020	EPI_ISL_468910	GISAID	-	Homo Sapiens	Complete	Spain / Basque_Country / Donostia-San_Sebastian	2020-04-10	Servicio de Microbiología. Hospital Universitario Donostia. OSI Donostialdea. Área de Enfermedades Infecciosas, Grupo de Infección Respiratoria y Resistencia Antimicrobiana. Instituto de Investigación Sanitaria Biodonostia.	2020-06-17	SeqCOVID-SPAIN consortium/IBV(CSIC)
hCoV-19/Spain/Donostia-San_Sebastian2089/2020	EPI_ISL_468927	GISAID	-	Homo Sapiens	Complete	Spain / Basque_Country / Donostia-San_Sebastian	2020-04-10	Servicio de Microbiología. Hospital Universitario Donostia. OSI Donostialdea. Área de Enfermedades Infecciosas, Grupo de Infección Respiratoria y Resistencia Antimicrobiana. Instituto de Investigación Sanitaria Biodonostia.	2020-06-17	SeqCOVID-SPAIN consortium/IBV(CSIC)
hCoV-19/Spain/Donostia-San_Sebastian2092/2020	EPI_ISL_468934	GISAID	-	Homo Sapiens	Complete	Spain / Basque_Country / Donostia-San_Sebastian	2020-04-10	Servicio de Microbiología. Hospital Universitario Donostia. OSI Donostialdea. Área de Enfermedades Infecciosas, Grupo de Infección Respiratoria y Resistencia Antimicrobiana. Instituto de Investigación Sanitaria Biodonostia.	2020-06-17	SeqCOVID-SPAIN consortium/IBV(CSIC)
hCoV-19/Spain/Donostia-San_Sebastian2084/2020	EPI_ISL_468949	GISAID	-	Homo Sapiens	Complete	Spain / Basque_Country / Donostia-San_Sebastian	2020-04-10	Servicio de Microbiología. Hospital Universitario Donostia. OSI Donostialdea. Área de Enfermedades Infecciosas, Grupo de Infección Respiratoria y Resistencia Antimicrobiana. Instituto de Investigación Sanitaria Biodonostia.	2020-06-17	SeqCOVID-SPAIN consortium/IBV(CSIC)
hCoV-19/Singapore/384/2020	EPI_ISL_469133	GISAID	-	Homo Sapiens	Complete	Singapore	2020-04-10	National Public Health Laboratory, National Centre for Infectious Diseases	2020-06-17	National Public Health Laboratory, National Centre for Infectious Diseases
hCoV-19/Spain/Donostia-San_Sebastian2108/2020	EPI_ISL_468873	GISAID	-	Homo Sapiens	Complete	Spain / Basque_Country / Donostia-San_Sebastian	2020-04-11	Servicio de Microbiología. Hospital Universitario Donostia. OSI Donostialdea. Área de Enfermedades Infecciosas, Grupo de Infección Respiratoria y Resistencia Antimicrobiana. Instituto de Investigación Sanitaria Biodonostia.	2020-06-17	SeqCOVID-SPAIN consortium/IBV(CSIC)
hCoV-19/Spain/Donostia-San_Sebastian2113/2020	EPI_ISL_468881	GISAID	-	Homo Sapiens	Complete	Spain / Basque_Country / Donostia-San_Sebastian	2020-04-11	Servicio de Microbiología. Hospital Universitario Donostia. OSI Donostialdea. Área de Enfermedades Infecciosas, Grupo de Infección Respiratoria y Resistencia Antimicrobiana. Instituto de Investigación Sanitaria Biodonostia.	2020-06-17	SeqCOVID-SPAIN consortium/IBV(CSIC)
hCoV-19/Spain/Donostia-San_Sebastian2121/2020	EPI_ISL_468891	GISAID	-	Homo Sapiens	Complete	Spain / Basque_Country / Donostia-San_Sebastian	2020-04-11	Servicio de Microbiología. Hospital Universitario Donostia. OSI Donostialdea. Área de Enfermedades Infecciosas, Grupo de Infección Respiratoria y Resistencia Antimicrobiana. Instituto de Investigación Sanitaria Biodonostia.	2020-06-17	SeqCOVID-SPAIN consortium/IBV(CSIC)
hCoV-19/Spain/Donostia-San_Sebastian2114/2020	EPI_ISL_468892	GISAID	-	Homo Sapiens	Complete	Spain / Basque_Country / Donostia-San_Sebastian	2020-04-11	Servicio de Microbiología. Hospital Universitario Donostia. OSI Donostialdea. Área de Enfermedades Infecciosas, Grupo de Infección Respiratoria y Resistencia Antimicrobiana. Instituto de Investigación Sanitaria Biodonostia.	2020-06-17	SeqCOVID-SPAIN consortium/IBV(CSIC)
hCoV-19/Spain/Donostia-San_Sebastian2118/2020	EPI_ISL_468897	GISAID	-	Homo Sapiens	Complete	Spain / Basque_Country / Donostia-San_Sebastian	2020-04-11	Servicio de Microbiología. Hospital Universitario Donostia. OSI Donostialdea. Área de Enfermedades Infecciosas, Grupo de Infección Respiratoria y Resistencia Antimicrobiana. Instituto de Investigación Sanitaria Biodonostia.	2020-06-17	SeqCOVID-SPAIN consortium/IBV(CSIC)
hCoV-19/Spain/Donostia-San_Sebastian2122/2020	EPI_ISL_468899	GISAID	-	Homo Sapiens	Complete	Spain / Basque_Country / Donostia-San_Sebastian	2020-04-11	Servicio de Microbiología. Hospital Universitario Donostia. OSI Donostialdea. Área de Enfermedades Infecciosas, Grupo de Infección Respiratoria y Resistencia Antimicrobiana. Instituto de Investigación Sanitaria Biodonostia.	2020-06-17	SeqCOVID-SPAIN consortium/IBV(CSIC)
hCoV-19/Spain/Donostia-San_Sebastian2112/2020	EPI_ISL_468904	GISAID	-	Homo Sapiens	Complete	Spain / Basque_Country / Donostia-San_Sebastian	2020-04-11	Servicio de Microbiología. Hospital Universitario Donostia. OSI Donostialdea. Área de Enfermedades Infecciosas, Grupo de Infección Respiratoria y Resistencia Antimicrobiana. Instituto de Investigación Sanitaria Biodonostia.	2020-06-17	SeqCOVID-SPAIN consortium/IBV(CSIC)
hCoV-19/Spain/Donostia-San_Sebastian2104/2020	EPI_ISL_468917	GISAID	-	Homo Sapiens	Complete	Spain / Basque_Country / Donostia-San_Sebastian	2020-04-11	Servicio de Microbiología. Hospital Universitario Donostia. OSI Donostialdea. Área de Enfermedades Infecciosas, Grupo de Infección Respiratoria y Resistencia Antimicrobiana. Instituto de Investigación Sanitaria Biodonostia.	2020-06-17	SeqCOVID-SPAIN consortium/IBV(CSIC)
hCoV-19/Spain/Donostia-San_Sebastian2096/2020	EPI_ISL_468933	GISAID	-	Homo Sapiens	Complete	Spain / Basque_Country / Donostia-San_Sebastian	2020-04-11	Servicio de Microbiología. Hospital Universitario Donostia. OSI Donostialdea. Área de Enfermedades Infecciosas, Grupo de Infección Respiratoria y Resistencia Antimicrobiana. Instituto de Investigación Sanitaria Biodonostia.	2020-06-17	SeqCOVID-SPAIN consortium/IBV(CSIC)
hCoV-19/Spain/Donostia-San_Sebastian2106/2020	EPI_ISL_468944	GISAID	-	Homo Sapiens	Complete	Spain / Basque_Country / Donostia-San_Sebastian	2020-04-11	Servicio de Microbiología. Hospital Universitario Donostia. OSI Donostialdea. Área de Enfermedades Infecciosas, Grupo de Infección Respiratoria y Resistencia Antimicrobiana. Instituto de Investigación Sanitaria Biodonostia.	2020-06-17	SeqCOVID-SPAIN consortium/IBV(CSIC)
hCoV-19/Spain/Donostia-San_Sebastian2105/2020	EPI_ISL_468945	GISAID	-	Homo Sapiens	Complete	Spain / Basque_Country / Donostia-San_Sebastian	2020-04-11	Servicio de Microbiología. Hospital Universitario Donostia. OSI Donostialdea. Área de Enfermedades Infecciosas, Grupo de Infección Respiratoria y Resistencia Antimicrobiana. Instituto de Investigación Sanitaria Biodonostia.	2020-06-17	SeqCOVID-SPAIN consortium/IBV(CSIC)
hCoV-19/Spain/Donostia-San_Sebastian2151/2020	EPI_ISL_468860	GISAID	-	Homo Sapiens	Complete	Spain / Basque_Country / Donostia-San_Sebastian	2020-04-12	Servicio de Microbiología. Hospital Universitario Donostia. OSI Donostialdea. Área de Enfermedades Infecciosas, Grupo de Infección Respiratoria y Resistencia Antimicrobiana. Instituto de Investigación Sanitaria Biodonostia.	2020-06-17	SeqCOVID-SPAIN consortium/IBV(CSIC)
hCoV-19/Spain/Donostia-San_Sebastian2163/2020	EPI_ISL_468865	GISAID	-	Homo Sapiens	Complete	Spain / Basque_Country / Donostia-San_Sebastian	2020-04-12	Servicio de Microbiología. Hospital Universitario Donostia. OSI Donostialdea. Área de Enfermedades Infecciosas, Grupo de Infección Respiratoria y Resistencia Antimicrobiana. Instituto de Investigación Sanitaria Biodonostia.	2020-06-17	SeqCOVID-SPAIN consortium/IBV(CSIC)
hCoV-19/Spain/Donostia-San_Sebastian2137/2020	EPI_ISL_468885	GISAID	-	Homo Sapiens	Complete	Spain / Basque_Country / Donostia-San_Sebastian	2020-04-12	Servicio de Microbiología. Hospital Universitario Donostia. OSI Donostialdea. Área de Enfermedades Infecciosas, Grupo de Infección Respiratoria y Resistencia Antimicrobiana. Instituto de Investigación Sanitaria Biodonostia.	2020-06-17	SeqCOVID-SPAIN consortium/IBV(CSIC)
hCoV-19/Spain/Donostia-San_Sebastian2152/2020	EPI_ISL_468895	GISAID	-	Homo Sapiens	Complete	Spain / Basque_Country / Donostia-San_Sebastian	2020-04-12	Servicio de Microbiología. Hospital Universitario Donostia. OSI Donostialdea. Área de Enfermedades Infecciosas, Grupo de Infección Respiratoria y Resistencia Antimicrobiana. Instituto de Investigación Sanitaria Biodonostia.	2020-06-17	SeqCOVID-SPAIN consortium/IBV(CSIC)
hCoV-19/Spain/Donostia-San_Sebastian2139/2020	EPI_ISL_468912	GISAID	-	Homo Sapiens	Complete	Spain / Basque_Country / Donostia-San_Sebastian	2020-04-12	Servicio de Microbiología. Hospital Universitario Donostia. OSI Donostialdea. Área de Enfermedades Infecciosas, Grupo de Infección Respiratoria y Resistencia Antimicrobiana. Instituto de Investigación Sanitaria Biodonostia.	2020-06-17	SeqCOVID-SPAIN consortium/IBV(CSIC)
hCoV-19/Spain/Donostia-San_Sebastian2166/2020	EPI_ISL_468921	GISAID	-	Homo Sapiens	Complete	Spain / Basque_Country / Donostia-San_Sebastian	2020-04-12	Servicio de Microbiología. Hospital Universitario Donostia. OSI Donostialdea. Área de Enfermedades Infecciosas, Grupo de Infección Respiratoria y Resistencia Antimicrobiana. Instituto de Investigación Sanitaria Biodonostia.	2020-06-17	SeqCOVID-SPAIN consortium/IBV(CSIC)
hCoV-19/Spain/Donostia-San_Sebastian2129/2020	EPI_ISL_468940	GISAID	-	Homo Sapiens	Complete	Spain / Basque_Country / Donostia-San_Sebastian	2020-04-12	Servicio de Microbiología. Hospital Universitario Donostia. OSI Donostialdea. Área de Enfermedades Infecciosas, Grupo de Infección Respiratoria y Resistencia Antimicrobiana. Instituto de Investigación Sanitaria Biodonostia.	2020-06-17	SeqCOVID-SPAIN consortium/IBV(CSIC)
hCoV-19/Spain/Donostia-San_Sebastian2170/2020	EPI_ISL_468948	GISAID	-	Homo Sapiens	Complete	Spain / Basque_Country / Donostia-San_Sebastian	2020-04-12	Servicio de Microbiología. Hospital Universitario Donostia. OSI Donostialdea. Área de Enfermedades Infecciosas, Grupo de Infección Respiratoria y Resistencia Antimicrobiana. Instituto de Investigación Sanitaria Biodonostia.	2020-06-17	SeqCOVID-SPAIN consortium/IBV(CSIC)
hCoV-19/Morocco/Mor-CoV-1/2020	EPI_ISL_469017	GISAID	-	Homo Sapiens	Complete	Morocco	2020-04-13	LNR : national reference laboratory, Mohammed VI University of health sciences, casablanca	2020-06-17	Medical Biotechnology Laboratory, Rabat Medical and Pharmacy School, Mohammed The Vth University in Rabat
hCoV-19/Singapore/362/2020	EPI_ISL_469117	GISAID	-	Homo Sapiens	Complete	Singapore	2020-04-13	National Public Health Laboratory, National Centre for Infectious Diseases	2020-06-17	National Public Health Laboratory, National Centre for Infectious Diseases
hCoV-19/Spain/Palma2590/2020	EPI_ISL_469015	GISAID	-	Homo Sapiens	Complete	Spain / Balear_Islands / Palma	2020-04-14	Servicio de Microbiología, Hospital Universitario Son Espases	2020-06-17	SeqCOVID-SPAIN consortium/IBV(CSIC)
hCoV-19/Singapore/335/2020	EPI_ISL_469089	GISAID	-	Homo Sapiens	Complete	Singapore	2020-04-14	National Public Health Laboratory, National Centre for Infectious Diseases	2020-06-17	National Public Health Laboratory, National Centre for Infectious Diseases
hCoV-19/Spain/Palma2591/2020	EPI_ISL_468966	GISAID	-	Homo Sapiens	Complete	Spain / Balear_Islands / Palma	2020-04-15	Servicio de Microbiología, Hospital Universitario Son Espases	2020-06-17	SeqCOVID-SPAIN consortium/IBV(CSIC)
hCoV-19/Singapore/341/2020	EPI_ISL_469095	GISAID	-	Homo Sapiens	Complete	Singapore	2020-04-16	National Public Health Laboratory, National Centre for Infectious Diseases	2020-06-17	National Public Health Laboratory, National Centre for Infectious Diseases
hCoV-19/Singapore/328/2020	EPI_ISL_469082	GISAID	-	Homo Sapiens	Complete	Singapore	2020-04-17	National Public Health Laboratory, National Centre for Infectious Diseases	2020-06-17	National Public Health Laboratory, National Centre for Infectious Diseases
hCoV-19/Singapore/329/2020	EPI_ISL_469083	GISAID	-	Homo Sapiens	Complete	Singapore	2020-04-17	National Public Health Laboratory, National Centre for Infectious Diseases	2020-06-17	National Public Health Laboratory, National Centre for Infectious Diseases
hCoV-19/Singapore/330/2020	EPI_ISL_469084	GISAID	-	Homo Sapiens	Complete	Singapore	2020-04-17	National Public Health Laboratory, National Centre for Infectious Diseases	2020-06-17	National Public Health Laboratory, National Centre for Infectious Diseases
hCoV-19/Singapore/331/2020	EPI_ISL_469085	GISAID	-	Homo Sapiens	Complete	Singapore	2020-04-17	National Public Health Laboratory, National Centre for Infectious Diseases	2020-06-17	National Public Health Laboratory, National Centre for Infectious Diseases
hCoV-19/Singapore/332/2020	EPI_ISL_469086	GISAID	-	Homo Sapiens	Complete	Singapore	2020-04-17	National Public Health Laboratory, National Centre for Infectious Diseases	2020-06-17	National Public Health Laboratory, National Centre for Infectious Diseases
hCoV-19/Singapore/333/2020	EPI_ISL_469087	GISAID	-	Homo Sapiens	Complete	Singapore	2020-04-17	National Public Health Laboratory, National Centre for Infectious Diseases	2020-06-17	National Public Health Laboratory, National Centre for Infectious Diseases
hCoV-19/Singapore/334/2020	EPI_ISL_469088	GISAID	-	Homo Sapiens	Complete	Singapore	2020-04-17	National Public Health Laboratory, National Centre for Infectious Diseases	2020-06-17	National Public Health Laboratory, National Centre for Infectious Diseases
hCoV-19/Singapore/336/2020	EPI_ISL_469090	GISAID	-	Homo Sapiens	Complete	Singapore	2020-04-17	National Public Health Laboratory, National Centre for Infectious Diseases	2020-06-17	National Public Health Laboratory, National Centre for Infectious Diseases
hCoV-19/Singapore/337/2020	EPI_ISL_469091	GISAID	-	Homo Sapiens	Complete	Singapore	2020-04-17	National Public Health Laboratory, National Centre for Infectious Diseases	2020-06-17	National Public Health Laboratory, National Centre for Infectious Diseases
hCoV-19/Singapore/338/2020	EPI_ISL_469092	GISAID	-	Homo Sapiens	Complete	Singapore	2020-04-17	National Public Health Laboratory, National Centre for Infectious Diseases	2020-06-17	National Public Health Laboratory, National Centre for Infectious Diseases
hCoV-19/Singapore/339/2020	EPI_ISL_469093	GISAID	-	Homo Sapiens	Complete	Singapore	2020-04-17	National Public Health Laboratory, National Centre for Infectious Diseases	2020-06-17	National Public Health Laboratory, National Centre for Infectious Diseases
hCoV-19/Singapore/340/2020	EPI_ISL_469094	GISAID	-	Homo Sapiens	Complete	Singapore	2020-04-17	National Public Health Laboratory, National Centre for Infectious Diseases	2020-06-17	National Public Health Laboratory, National Centre for Infectious Diseases
hCoV-19/Singapore/381/2020	EPI_ISL_469130	GISAID	-	Homo Sapiens	Complete	Singapore	2020-04-17	National Public Health Laboratory, National Centre for Infectious Diseases	2020-06-17	National Public Health Laboratory, National Centre for Infectious Diseases
hCoV-19/Singapore/382/2020	EPI_ISL_469131	GISAID	-	Homo Sapiens	Complete	Singapore	2020-04-17	National Public Health Laboratory, National Centre for Infectious Diseases	2020-06-17	National Public Health Laboratory, National Centre for Infectious Diseases
hCoV-19/Singapore/385/2020	EPI_ISL_469134	GISAID	-	Homo Sapiens	Complete	Singapore	2020-04-17	National Public Health Laboratory, National Centre for Infectious Diseases	2020-06-17	National Public Health Laboratory, National Centre for Infectious Diseases
hCoV-19/Singapore/386/2020	EPI_ISL_469135	GISAID	-	Homo Sapiens	Complete	Singapore	2020-04-17	National Public Health Laboratory, National Centre for Infectious Diseases	2020-06-17	National Public Health Laboratory, National Centre for Infectious Diseases
hCoV-19/Singapore/387/2020	EPI_ISL_469136	GISAID	-	Homo Sapiens	Complete	Singapore	2020-04-17	National Public Health Laboratory, National Centre for Infectious Diseases	2020-06-17	National Public Health Laboratory, National Centre for Infectious Diseases
hCoV-19/Singapore/388/2020	EPI_ISL_469137	GISAID	-	Homo Sapiens	Complete	Singapore	2020-04-17	National Public Health Laboratory, National Centre for Infectious Diseases	2020-06-17	National Public Health Laboratory, National Centre for Infectious Diseases
hCoV-19/Singapore/389/2020	EPI_ISL_469138	GISAID	-	Homo Sapiens	Complete	Singapore	2020-04-17	National Public Health Laboratory, National Centre for Infectious Diseases	2020-06-17	National Public Health Laboratory, National Centre for Infectious Diseases
hCoV-19/Singapore/391/2020	EPI_ISL_469140	GISAID	-	Homo Sapiens	Complete	Singapore	2020-04-17	National Public Health Laboratory, National Centre for Infectious Diseases	2020-06-17	National Public Health Laboratory, National Centre for Infectious Diseases
hCoV-19/Singapore/392/2020	EPI_ISL_469141	GISAID	-	Homo Sapiens	Complete	Singapore	2020-04-17	National Public Health Laboratory, National Centre for Infectious Diseases	2020-06-17	National Public Health Laboratory, National Centre for Infectious Diseases
hCoV-19/Singapore/393/2020	EPI_ISL_469142	GISAID	-	Homo Sapiens	Complete	Singapore	2020-04-17	National Public Health Laboratory, National Centre for Infectious Diseases	2020-06-17	National Public Health Laboratory, National Centre for Infectious Diseases
hCoV-19/Singapore/395/2020	EPI_ISL_469144	GISAID	-	Homo Sapiens	Complete	Singapore	2020-04-17	National Public Health Laboratory, National Centre for Infectious Diseases	2020-06-17	National Public Health Laboratory, National Centre for Infectious Diseases
hCoV-19/Singapore/396/2020	EPI_ISL_469145	GISAID	-	Homo Sapiens	Complete	Singapore	2020-04-17	National Public Health Laboratory, National Centre for Infectious Diseases	2020-06-17	National Public Health Laboratory, National Centre for Infectious Diseases
hCoV-19/Singapore/399/2020	EPI_ISL_469148	GISAID	-	Homo Sapiens	Complete	Singapore	2020-04-17	National Public Health Laboratory, National Centre for Infectious Diseases	2020-06-17	National Public Health Laboratory, National Centre for Infectious Diseases
hCoV-19/Singapore/400/2020	EPI_ISL_469149	GISAID	-	Homo Sapiens	Complete	Singapore	2020-04-17	National Public Health Laboratory, National Centre for Infectious Diseases	2020-06-17	National Public Health Laboratory, National Centre for Infectious Diseases
hCoV-19/Singapore/401/2020	EPI_ISL_469150	GISAID	-	Homo Sapiens	Complete	Singapore	2020-04-17	National Public Health Laboratory, National Centre for Infectious Diseases	2020-06-17	National Public Health Laboratory, National Centre for Infectious Diseases
hCoV-19/Singapore/402/2020	EPI_ISL_469151	GISAID	-	Homo Sapiens	Complete	Singapore	2020-04-17	National Public Health Laboratory, National Centre for Infectious Diseases	2020-06-17	National Public Health Laboratory, National Centre for Infectious Diseases
hCoV-19/Singapore/403/2020	EPI_ISL_469152	GISAID	-	Homo Sapiens	Complete	Singapore	2020-04-17	National Public Health Laboratory, National Centre for Infectious Diseases	2020-06-17	National Public Health Laboratory, National Centre for Infectious Diseases
hCoV-19/Singapore/404/2020	EPI_ISL_469153	GISAID	-	Homo Sapiens	Complete	Singapore	2020-04-17	National Public Health Laboratory, National Centre for Infectious Diseases	2020-06-17	National Public Health Laboratory, National Centre for Infectious Diseases
hCoV-19/Singapore/405/2020	EPI_ISL_469154	GISAID	-	Homo Sapiens	Complete	Singapore	2020-04-17	National Public Health Laboratory, National Centre for Infectious Diseases	2020-06-17	National Public Health Laboratory, National Centre for Infectious Diseases
hCoV-19/Singapore/406/2020	EPI_ISL_469155	GISAID	-	Homo Sapiens	Complete	Singapore	2020-04-17	National Public Health Laboratory, National Centre for Infectious Diseases	2020-06-17	National Public Health Laboratory, National Centre for Infectious Diseases
hCoV-19/Singapore/364/2020	EPI_ISL_469119	GISAID	-	Homo Sapiens	Complete	Singapore	2020-04-20	National Public Health Laboratory, National Centre for Infectious Diseases	2020-06-17	National Public Health Laboratory, National Centre for Infectious Diseases
hCoV-19/Chile/Santiago-04917/2020	EPI_ISL_468749	GISAID	-	Homo Sapiens	Complete	Chile / Santiago / Santiago	2020-04-29	Facultad de Medicina UC	2020-06-17	Center for Mathematical Modeling and Center for Genome Regulation. Santiago, Chile
hCoV-19/Chile/Santiago-05015/2020	EPI_ISL_468751	GISAID	-	Homo Sapiens	Complete	Chile / Santiago / Santiago	2020-04-29	Facultad de Medicina UC	2020-06-17	Center for Mathematical Modeling and Center for Genome Regulation. Santiago, Chile
hCoV-19/Chile/Santiago-05230/2020	EPI_ISL_468747	GISAID	-	Homo Sapiens	Complete	Chile / Santiago / Santiago	2020-04-30	Facultad de Medicina UC	2020-06-17	Center for Mathematical Modeling and Center for Genome Regulation. Santiago, Chile
hCoV-19/Chile/Santiago-05207/2020	EPI_ISL_468748	GISAID	-	Homo Sapiens	Complete	Chile / Santiago / Santiago	2020-04-30	Facultad de Medicina UC	2020-06-17	Center for Mathematical Modeling and Center for Genome Regulation. Santiago, Chile
hCoV-19/Chile/Santiago-05426/2020	EPI_ISL_468750	GISAID	-	Homo Sapiens	Complete	Chile / Santiago / Santiago	2020-04-30	Facultad de Medicina UC	2020-06-17	Center for Mathematical Modeling and Center for Genome Regulation. Santiago, Chile
hCoV-19/Chile/Copiapo-00015/2020	EPI_ISL_468757	GISAID	-	Homo Sapiens	Complete	Chile / Copiapo / Copiapo	2020-04-30	Laboratorio de Biologia Molecular, Facultad de Medicina, Universidad de Atacama	2020-06-17	Center for Mathematical Modeling and Center for Genome Regulation. Santiago, Chile
hCoV-19/Chile/Copiapo-00063/2020	EPI_ISL_468758	GISAID	-	Homo Sapiens	Complete	Chile / Copiapo / Copiapo	2020-05-01	Laboratorio de Biologia Molecular, Facultad de Medicina, Universidad de Atacama	2020-06-17	Center for Mathematical Modeling and Center for Genome Regulation. Santiago, Chile
hCoV-19/Chile/Copiapo-00064/2020	EPI_ISL_468759	GISAID	-	Homo Sapiens	Complete	Chile / Copiapo / Copiapo	2020-05-01	Laboratorio de Biologia Molecular, Facultad de Medicina, Universidad de Atacama	2020-06-17	Center for Mathematical Modeling and Center for Genome Regulation. Santiago, Chile
hCoV-19/Sweden/20-14262/2020	EPI_ISL_469055	GISAID	-	Homo Sapiens	Complete	Sweden / Ostergotland	2020-05-02	Jourcentralen	2020-06-17	The Public Health Agency of Sweden
hCoV-19/Sweden/20-14317/2020	EPI_ISL_469056	GISAID	-	Homo Sapiens	Complete	Sweden / Ostergotland	2020-05-05	Jourcentralen	2020-06-17	The Public Health Agency of Sweden
hCoV-19/Sweden/20-14318/2020	EPI_ISL_469057	GISAID	-	Homo Sapiens	Complete	Sweden / Kalmar	2020-05-05	Inger Landgren	2020-06-17	The Public Health Agency of Sweden
hCoV-19/Singapore/342/2020	EPI_ISL_469096	GISAID	-	Homo Sapiens	Complete	Singapore	2020-05-05	National Public Health Laboratory, National Centre for Infectious Diseases	2020-06-17	National Public Health Laboratory, National Centre for Infectious Diseases
hCoV-19/Sweden/20-14377/2020	EPI_ISL_469058	GISAID	-	Homo Sapiens	Complete	Sweden / Vastra Gotaland	2020-05-07	Narhalsan Sjobo vardcentral	2020-06-17	The Public Health Agency of Sweden
NORW-EB8E5	LR821974	GenBank	-	Homo sapiens	Complete	United Kingdom	2020-05-08	Quadram Institute Bioscience	2020-06-17	QIB, Quadram Institute Bioscience, Norwich Research Park, Norwich NR4 7UQ, United Kingdom
NORW-EAA86	LR821939	GenBank	-	Homo sapiens	Complete	United Kingdom	2020-05-10	Quadram Institute Bioscience	2020-06-17	QIB, Quadram Institute Bioscience, Norwich Research Park, Norwich NR4 7UQ, United Kingdom
hCoV-19/Sweden/20-51350/2020	EPI_ISL_469066	GISAID	-	Homo Sapiens	Complete	Sweden / Stockholm	2020-05-11	Surbrunns VC	2020-06-17	The Public Health Agency of Sweden
NORW-EA43D	LR821969	GenBank	-	Homo sapiens	Complete	United Kingdom	2020-05-12	Quadram Institute Bioscience	2020-06-17	QIB, Quadram Institute Bioscience, Norwich Research Park, Norwich NR4 7UQ, United Kingdom
hCoV-19/Sweden/20-14647/2020	EPI_ISL_469059	GISAID	-	Homo Sapiens	Complete	Sweden / Vastra Gotaland	2020-05-14	Hovas Askim Familjelakare och BVC	2020-06-17	The Public Health Agency of Sweden
hCoV-19/Singapore/353/2020	EPI_ISL_469108	GISAID	-	Homo Sapiens	Complete	Singapore	2020-05-14	National Public Health Laboratory, National Centre for Infectious Diseases	2020-06-17	National Public Health Laboratory, National Centre for Infectious Diseases
hCoV-19/Sweden/20-14696/2020	EPI_ISL_469060	GISAID	-	Homo Sapiens	Complete	Sweden / Vastra Gotaland	2020-05-15	Narhalsan Sjobo vardcentral	2020-06-17	The Public Health Agency of Sweden
hCoV-19/Sweden/20-14697/2020	EPI_ISL_469061	GISAID	-	Homo Sapiens	Complete	Sweden / Vastra Gotaland	2020-05-15	Narhalsan Sjobo vardcentral	2020-06-17	The Public Health Agency of Sweden
hCoV-19/Sweden/20-14785/2020	EPI_ISL_469062	GISAID	-	Homo Sapiens	Complete	Sweden / Stockholm	2020-05-15	Huddinge VC	2020-06-17	The Public Health Agency of Sweden
hCoV-19/Sweden/20-14827/2020	EPI_ISL_469063	GISAID	-	Homo Sapiens	Complete	Sweden / Uppsala	2020-05-19	Ulltuna Vardcentral	2020-06-17	The Public Health Agency of Sweden
hCoV-19/Sweden/20-51598/2020	EPI_ISL_469067	GISAID	-	Homo Sapiens	Complete	Sweden / Stockholm	2020-05-19	Kungsholmsdoktorn	2020-06-17	The Public Health Agency of Sweden
hCoV-19/Sweden/20-51618/2020	EPI_ISL_469068	GISAID	-	Homo Sapiens	Complete	Sweden / Vastra Gotaland	2020-05-20	Hovas Askim Familjelakare och BVC	2020-06-17	The Public Health Agency of Sweden
hCoV-19/Singapore/360/2020	EPI_ISL_469115	GISAID	-	Homo Sapiens	Complete	Singapore	2020-05-20	National Public Health Laboratory, National Centre for Infectious Diseases	2020-06-17	National Public Health Laboratory, National Centre for Infectious Diseases
hCoV-19/Singapore/398/2020	EPI_ISL_469147	GISAID	-	Homo Sapiens	Complete	Singapore	2020-05-21	National Public Health Laboratory, National Centre for Infectious Diseases	2020-06-17	National Public Health Laboratory, National Centre for Infectious Diseases
hCoV-19/Sweden/20-51678/2020	EPI_ISL_469069	GISAID	-	Homo Sapiens	Complete	Sweden / Vastra Gotaland	2020-05-25	Narhalsan Olskroken VC	2020-06-17	The Public Health Agency of Sweden
hCoV-19/Sweden/20-51703/2020	EPI_ISL_469070	GISAID	-	Homo Sapiens	Complete	Sweden / Stockholm	2020-05-26	Surbrunns VC	2020-06-17	The Public Health Agency of Sweden
hCoV-19/India/GBRC184/2020	EPI_ISL_469024	GISAID	-	Homo Sapiens	Complete	India / Gujarat / Ahmedabad	2020-05-27	B.J. Medical College and Civil hospital	2020-06-17	Gujarat Biotechnology Research Centre
hCoV-19/Sweden/20-19008/2020	EPI_ISL_469064	GISAID	-	Homo Sapiens	Complete	Sweden / Stockholm	2020-05-27	Huddinge VC	2020-06-17	The Public Health Agency of Sweden
hCoV-19/Sweden/20-51758/2020	EPI_ISL_469071	GISAID	-	Homo Sapiens	Complete	Sweden / Vastra Gotaland	2020-05-27	Wasterlakarna	2020-06-17	The Public Health Agency of Sweden
hCoV-19/Sweden/20-19192/2020	EPI_ISL_469065	GISAID	-	Homo Sapiens	Complete	Sweden / Stockholm	2020-05-28	Huddinge VC	2020-06-17	The Public Health Agency of Sweden
hCoV-19/Singapore/352/2020	EPI_ISL_469107	GISAID	-	Homo Sapiens	Complete	Singapore	2020-05-28	National Public Health Laboratory, National Centre for Infectious Diseases	2020-06-17	National Public Health Laboratory, National Centre for Infectious Diseases
hCoV-19/India/GBRC189/2020	EPI_ISL_469032	GISAID	-	Homo Sapiens	Complete	India / Gujarat / Vadodara	2020-06-02	Government Medical College, Vadodara	2020-06-17	Gujarat Biotechnology Research Centre
hCoV-19/India/GBRC185a/2020	EPI_ISL_469025	GISAID	-	Homo Sapiens	Complete	India / Gujarat / Ahmedabad	2020-06-03	B.J. Medical College and Civil hospital	2020-06-17	Gujarat Biotechnology Research Centre
hCoV-19/India/GBRC185b/2020	EPI_ISL_469026	GISAID	-	Homo Sapiens	Complete	India / Gujarat / Ahmedabad	2020-06-03	B.J. Medical College and Civil hospital	2020-06-17	Gujarat Biotechnology Research Centre
hCoV-19/India/GBRC186a/2020	EPI_ISL_469027	GISAID	-	Homo Sapiens	Complete	India / Gujarat / Ahmedabad	2020-06-03	B.J. Medical College and Civil hospital	2020-06-17	Gujarat Biotechnology Research Centre
hCoV-19/India/GBRC186b/2020	EPI_ISL_469028	GISAID	-	Homo Sapiens	Complete	India / Gujarat / Ahmedabad	2020-06-03	B.J. Medical College and Civil hospital	2020-06-17	Gujarat Biotechnology Research Centre
hCoV-19/India/GBRC193a/2020	EPI_ISL_469037	GISAID	-	Homo Sapiens	Complete	India / Gujarat / Vadodara	2020-06-03	GMERS Medical College & Hospital	2020-06-17	Gujarat Biotechnology Research Centre
hCoV-19/India/GBRC193b/2020	EPI_ISL_469038	GISAID	-	Homo Sapiens	Complete	India / Gujarat / Vadodara	2020-06-03	GMERS Medical College & Hospital	2020-06-17	Gujarat Biotechnology Research Centre
hCoV-19/Sweden/20-51891/2020	EPI_ISL_469072	GISAID	-	Homo Sapiens	Complete	Sweden / Uppsala	2020-06-03	Ulltuna Vardcentral	2020-06-17	The Public Health Agency of Sweden
hCoV-19/India/GBRC187a/2020	EPI_ISL_469029	GISAID	-	Homo Sapiens	Complete	India / Gujarat / Vadodara	2020-06-05	Government Medical College, Vadodara	2020-06-17	Gujarat Biotechnology Research Centre
hCoV-19/India/GBRC187b/2020	EPI_ISL_469030	GISAID	-	Homo Sapiens	Complete	India / Gujarat / Vadodara	2020-06-05	Government Medical College, Vadodara	2020-06-17	Gujarat Biotechnology Research Centre
hCoV-19/India/GBRC188/2020	EPI_ISL_469031	GISAID	-	Homo Sapiens	Complete	India / Gujarat / Vadodara	2020-06-05	Government Medical College, Vadodara	2020-06-17	Gujarat Biotechnology Research Centre
hCoV-19/India/GBRC190/2020	EPI_ISL_469033	GISAID	-	Homo Sapiens	Complete	India / Gujarat / Vadodara	2020-06-05	Government Medical College, Vadodara	2020-06-17	Gujarat Biotechnology Research Centre
hCoV-19/India/GBRC191a/2020	EPI_ISL_469034	GISAID	-	Homo Sapiens	Complete	India / Gujarat / Vadodara	2020-06-05	Government Medical College, Vadodara	2020-06-17	Gujarat Biotechnology Research Centre
hCoV-19/India/GBRC191b/2020	EPI_ISL_469035	GISAID	-	Homo Sapiens	Complete	India / Gujarat / Vadodara	2020-06-05	Government Medical College, Vadodara	2020-06-17	Gujarat Biotechnology Research Centre
hCoV-19/India/GBRC192/2020	EPI_ISL_469036	GISAID	-	Homo Sapiens	Complete	India / Gujarat / Vadodara	2020-06-05	Government Medical College, Vadodara	2020-06-17	Gujarat Biotechnology Research Centre
hCoV-19/India/GBRC202/2020	EPI_ISL_469048	GISAID	-	Homo Sapiens	Complete	India / Gujarat / Dhanera	2020-06-05	Banas Medical College and Research Institute	2020-06-17	Gujarat Biotechnology Research Centre
hCoV-19/Singapore/390/2020	EPI_ISL_469139	GISAID	-	Homo Sapiens	Complete	Singapore	2020-06-06	National Public Health Laboratory, National Centre for Infectious Diseases	2020-06-17	National Public Health Laboratory, National Centre for Infectious Diseases
hCoV-19/Singapore/397/2020	EPI_ISL_469146	GISAID	-	Homo Sapiens	Complete	Singapore	2020-06-06	National Public Health Laboratory, National Centre for Infectious Diseases	2020-06-17	National Public Health Laboratory, National Centre for Infectious Diseases
hCoV-19/India/GBRC195a/2020	EPI_ISL_469039	GISAID	-	Homo Sapiens	Complete	India / Gujarat / Vadodara	2020-06-08	GMERS Medical College & Hospital	2020-06-17	Gujarat Biotechnology Research Centre
hCoV-19/India/GBRC195b/2020	EPI_ISL_469040	GISAID	-	Homo Sapiens	Complete	India / Gujarat / Vadodara	2020-06-08	GMERS Medical College & Hospital	2020-06-17	Gujarat Biotechnology Research Centre
hCoV-19/India/GBRC196/2020	EPI_ISL_469041	GISAID	-	Homo Sapiens	Complete	India / Gujarat / Vadodara	2020-06-08	GMERS Medical College & Hospital	2020-06-17	Gujarat Biotechnology Research Centre
hCoV-19/India/GBRC197/2020	EPI_ISL_469042	GISAID	-	Homo Sapiens	Complete	India / Gujarat / Vadodara	2020-06-08	GMERS Medical College & Hospital	2020-06-17	Gujarat Biotechnology Research Centre
hCoV-19/India/GBRC198/2020	EPI_ISL_469043	GISAID	-	Homo Sapiens	Complete	India / Gujarat / Nadiad	2020-06-08	Dr. N. D. Desai Medical College & Hospital	2020-06-17	Gujarat Biotechnology Research Centre
hCoV-19/India/GBRC199/2020	EPI_ISL_469044	GISAID	-	Homo Sapiens	Complete	India / Gujarat / Nadiad	2020-06-08	Dr. N. D. Desai Medical College & Hospital	2020-06-17	Gujarat Biotechnology Research Centre
hCoV-19/India/GBRC200/2020	EPI_ISL_469045	GISAID	-	Homo Sapiens	Complete	India / Gujarat / Kapadvanj	2020-06-08	Dr. N. D. Desai Medical College & Hospital	2020-06-17	Gujarat Biotechnology Research Centre
hCoV-19/India/GBRC201a/2020	EPI_ISL_469046	GISAID	-	Homo Sapiens	Complete	India / Gujarat / Mahemdavad	2020-06-08	Dr. N. D. Desai Medical College & Hospital	2020-06-17	Gujarat Biotechnology Research Centre
hCoV-19/India/GBRC201b/2020	EPI_ISL_469047	GISAID	-	Homo Sapiens	Complete	India / Gujarat / Mahemdavad	2020-06-08	Dr. N. D. Desai Medical College & Hospital	2020-06-17	Gujarat Biotechnology Research Centre
hCoV-19/Beijing/IVDC-01-06/2020	EPI_ISL_469254	GISAID	-	Homo Sapiens	Complete	China / Beijing	2020-06-11	National Institute for Viral Disease Control and Prevention, China CDC	2020-06-17	Institute of Viral Disease Control and Prevention, China CDC
hCoV-19/Beijing/IVDC-02-06/2020	EPI_ISL_469255	GISAID	-	Homo Sapiens	Complete	China / Beijing	2020-06-11	National Institute for Viral Disease Control and Prevention, China CDC	2020-06-17	Institute of Viral Disease Control and Prevention, China CDC
hCoV-19/Canada/BC_18173416/2020	EPI_ISL_469209	GISAID	-	Homo Sapiens	Complete	Canada / British Columbia	2020-04-01	BCCDC Public Health Laboratory	2020-06-18	BCCDC Public Health Laboratory
hCoV-19/Canada/BC_18604452/2020	EPI_ISL_469210	GISAID	-	Homo Sapiens	Complete	Canada / British Columbia	2020-04-01	BCCDC Public Health Laboratory	2020-06-18	BCCDC Public Health Laboratory
hCoV-19/Canada/BC_18717764/2020	EPI_ISL_469211	GISAID	-	Homo Sapiens	Complete	Canada / British Columbia	2020-04-01	BCCDC Public Health Laboratory	2020-06-18	BCCDC Public Health Laboratory
hCoV-19/Canada/BC_18839283/2020	EPI_ISL_469212	GISAID	-	Homo Sapiens	Complete	Canada / British Columbia	2020-04-01	BCCDC Public Health Laboratory	2020-06-18	BCCDC Public Health Laboratory
hCoV-19/Canada/BC_19071912/2020	EPI_ISL_469213	GISAID	-	Homo Sapiens	Complete	Canada / British Columbia	2020-04-01	BCCDC Public Health Laboratory	2020-06-18	BCCDC Public Health Laboratory
hCoV-19/Canada/BC_19072825/2020	EPI_ISL_469214	GISAID	-	Homo Sapiens	Complete	Canada / British Columbia	2020-04-01	BCCDC Public Health Laboratory	2020-06-18	BCCDC Public Health Laboratory
hCoV-19/Canada/BC_19072819/2020	EPI_ISL_469215	GISAID	-	Homo Sapiens	Complete	Canada / British Columbia	2020-04-01	BCCDC Public Health Laboratory	2020-06-18	BCCDC Public Health Laboratory
hCoV-19/Canada/BC_19100589/2020	EPI_ISL_469216	GISAID	-	Homo Sapiens	Complete	Canada / British Columbia	2020-04-01	BCCDC Public Health Laboratory	2020-06-18	BCCDC Public Health Laboratory
hCoV-19/Canada/BC_19133870/2020	EPI_ISL_469218	GISAID	-	Homo Sapiens	Complete	Canada / British Columbia	2020-04-01	BCCDC Public Health Laboratory	2020-06-18	BCCDC Public Health Laboratory
hCoV-19/Canada/BC_19677621/2020	EPI_ISL_469222	GISAID	-	Homo Sapiens	Complete	Canada / British Columbia	2020-04-01	BCCDC Public Health Laboratory	2020-06-18	BCCDC Public Health Laboratory
hCoV-19/Canada/BC_19803546/2020	EPI_ISL_469223	GISAID	-	Homo Sapiens	Complete	Canada / British Columbia	2020-04-01	BCCDC Public Health Laboratory	2020-06-18	BCCDC Public Health Laboratory
hCoV-19/France/211_80/2020	EPI_ISL_469282	GISAID	-	Homo Sapiens	Complete	France / Paris	2020-03-11	Service de Virologie Hôpital Saint-Louis	2020-06-18	Laboratory of Cell Biology of viral infection, Unit INSERM-U944
hCoV-19/USA/WI-WSLH-200011/2020	EPI_ISL_470540	GISAID	-	Homo Sapiens	Complete	United States / Wisconsin	2020-03-15	Wisconsin State Laboratory of Hygiene Communicable Disease Division	2020-06-18	Wisconsin State Laboratory of Hygiene Communicable Disease Division
hCoV-19/France/221_61/2020	EPI_ISL_469283	GISAID	-	Homo Sapiens	Complete	France / Paris	2020-03-18	Service de Virologie Hôpital Saint-Louis	2020-06-18	Laboratory Cell Biology of Viral Infection-INSERM unit 944
hCoV-19/France/220_95/2020	EPI_ISL_469284	GISAID	-	Homo Sapiens	Complete	France / Paris	2020-03-18	Service de Virologie Hôpital Saint-Louis	2020-06-18	Laboratory Cell Biology of Viral Infection-INSERM unit 944
hCoV-19/Canada/NL_87/2020	EPI_ISL_469229	GISAID	-	Homo Sapiens	Complete	Canada / Newfoundland and Labrador	2020-03-20	Public Health Laboratory	2020-06-18	National Microbiology Laboratory
hCoV-19/Canada/NL_83/2020	EPI_ISL_469225	GISAID	-	Homo Sapiens	Complete	Canada / Newfoundland and Labrador	2020-03-21	Public Health Laboratory	2020-06-18	National Microbiology Laboratory
hCoV-19/Canada/NL_85/2020	EPI_ISL_469227	GISAID	-	Homo Sapiens	Complete	Canada / Newfoundland and Labrador	2020-03-21	Public Health Laboratory	2020-06-18	National Microbiology Laboratory
hCoV-19/Canada/NL_88/2020	EPI_ISL_469230	GISAID	-	Homo Sapiens	Complete	Canada / Newfoundland and Labrador	2020-03-21	Public Health Laboratory	2020-06-18	National Microbiology Laboratory
hCoV-19/Canada/NL_89/2020	EPI_ISL_469231	GISAID	-	Homo Sapiens	Complete	Canada / Newfoundland and Labrador	2020-03-21	Public Health Laboratory	2020-06-18	National Microbiology Laboratory
hCoV-19/Canada/NL_90/2020	EPI_ISL_469232	GISAID	-	Homo Sapiens	Complete	Canada / Newfoundland and Labrador	2020-03-21	Public Health Laboratory	2020-06-18	National Microbiology Laboratory
hCoV-19/Canada/NL_82/2020	EPI_ISL_469224	GISAID	-	Homo Sapiens	Complete	Canada / Newfoundland and Labrador	2020-03-22	Public Health Laboratory	2020-06-18	National Microbiology Laboratory
hCoV-19/Canada/NL_84/2020	EPI_ISL_469226	GISAID	-	Homo Sapiens	Complete	Canada / Newfoundland and Labrador	2020-03-22	Public Health Laboratory	2020-06-18	National Microbiology Laboratory
hCoV-19/Canada/NL_86/2020	EPI_ISL_469228	GISAID	-	Homo Sapiens	Complete	Canada / Newfoundland and Labrador	2020-03-22	Public Health Laboratory	2020-06-18	National Microbiology Laboratory
hCoV-19/Canada/NL_93/2020	EPI_ISL_469233	GISAID	-	Homo Sapiens	Complete	Canada / Newfoundland and Labrador	2020-03-22	Public Health Laboratory	2020-06-18	National Microbiology Laboratory
hCoV-19/Canada/NL_95/2020	EPI_ISL_469234	GISAID	-	Homo Sapiens	Complete	Canada / Newfoundland and Labrador	2020-03-22	Public Health Laboratory	2020-06-18	National Microbiology Laboratory
hCoV-19/Canada/NL_96/2020	EPI_ISL_469235	GISAID	-	Homo Sapiens	Complete	Canada / Newfoundland and Labrador	2020-03-22	Public Health Laboratory	2020-06-18	National Microbiology Laboratory
hCoV-19/Canada/NL_97/2020	EPI_ISL_469236	GISAID	-	Homo Sapiens	Complete	Canada / Newfoundland and Labrador	2020-03-22	Public Health Laboratory	2020-06-18	National Microbiology Laboratory
hCoV-19/Canada/NL_98/2020	EPI_ISL_469237	GISAID	-	Homo Sapiens	Complete	Canada / Newfoundland and Labrador	2020-03-22	Public Health Laboratory	2020-06-18	National Microbiology Laboratory
hCoV-19/Canada/NL_99/2020	EPI_ISL_469238	GISAID	-	Homo Sapiens	Complete	Canada / Newfoundland and Labrador	2020-03-22	Public Health Laboratory	2020-06-18	National Microbiology Laboratory
hCoV-19/Canada/NL_100/2020	EPI_ISL_469239	GISAID	-	Homo Sapiens	Complete	Canada / Newfoundland and Labrador	2020-03-22	Public Health Laboratory	2020-06-18	National Microbiology Laboratory
hCoV-19/Canada/NL_101/2020	EPI_ISL_469240	GISAID	-	Homo Sapiens	Complete	Canada / Newfoundland and Labrador	2020-03-22	Public Health Laboratory	2020-06-18	National Microbiology Laboratory
hCoV-19/United Arab Emirates/L4711/2020	EPI_ISL_469278	GISAID	-	Homo Sapiens	Complete	United Arab Emirates	2020-03-24	Mohammed Bin Rashid University of Medicine and Health Sciences	2020-06-18	Al Jalila Genomics Center
hCoV-19/United Arab Emirates/L0287/2020	EPI_ISL_469276	GISAID	-	Homo Sapiens	Complete	United Arab Emirates	2020-03-27	Mohammed Bin Rashid University of Medicine and Health Sciences	2020-06-18	Al Jalila Genomics Center
hCoV-19/United Arab Emirates/L6841/2020	EPI_ISL_469280	GISAID	-	Homo Sapiens	Complete	United Arab Emirates	2020-03-27	Mohammed Bin Rashid University of Medicine and Health Sciences	2020-06-18	Al Jalila Genomics Center
hCoV-19/Russia/CRIE130014/2020	EPI_ISL_470539	GISAID	-	Homo Sapiens	Complete	Russia / Moscow	2020-03-27	Molecular diagnostic laboratory of Federal Budget Institution of Science Central Research Institute of Epidemiology of The Federal Service on Customers' Rights Protection and Human Well-being Surveillance	2020-06-18	Group of Genomics and Postgenomic Technologies of Central Research Institute of Epidemilology
hCoV-19/United Arab Emirates/L9119/2020	EPI_ISL_469281	GISAID	-	Homo Sapiens	Complete	United Arab Emirates	2020-03-28	Mohammed Bin Rashid University of Medicine and Health Sciences	2020-06-18	Al Jalila Genomics Center
hCoV-19/England/BRIS-127688/2020	EPI_ISL_469749	GISAID	-	Homo Sapiens	Complete	United Kingdom / England	2020-03-30	PHE South West Regional Laboratory, National Infection Service	2020-06-18	Wellcome Sanger Institute for the COVID-19 Genomics UK Consortium
hCoV-19/Scotland/GCVR-172202/2020	EPI_ISL_469930	GISAID	-	Homo Sapiens	Complete	United Kingdom / Scotland	2020-03-30	NHSGGC West of Scotland Specialist Virology Centre / MRC-University of Glasgow Centre for Virus Research	2020-06-18	Wellcome Sanger Institute for the COVID-19 Genomics UK Consortium
hCoV-19/Scotland/GCVR-172378/2020	EPI_ISL_469935	GISAID	-	Homo Sapiens	Complete	United Kingdom / Scotland	2020-03-30	NHSGGC West of Scotland Specialist Virology Centre / MRC-University of Glasgow Centre for Virus Research	2020-06-18	Wellcome Sanger Institute for the COVID-19 Genomics UK Consortium
hCoV-19/Scotland/GCVR-1721E7/2020	EPI_ISL_469943	GISAID	-	Homo Sapiens	Complete	United Kingdom / Scotland	2020-03-30	NHSGGC West of Scotland Specialist Virology Centre / MRC-University of Glasgow Centre for Virus Research	2020-06-18	Wellcome Sanger Institute for the COVID-19 Genomics UK Consortium
hCoV-19/Scotland/GCVR-17224E/2020	EPI_ISL_469946	GISAID	-	Homo Sapiens	Complete	United Kingdom / Scotland	2020-03-30	NHSGGC West of Scotland Specialist Virology Centre / MRC-University of Glasgow Centre for Virus Research	2020-06-18	Wellcome Sanger Institute for the COVID-19 Genomics UK Consortium
hCoV-19/Scotland/GCVR-1722C6/2020	EPI_ISL_469957	GISAID	-	Homo Sapiens	Complete	United Kingdom / Scotland	2020-03-30	NHSGGC West of Scotland Specialist Virology Centre / MRC-University of Glasgow Centre for Virus Research	2020-06-18	Wellcome Sanger Institute for the COVID-19 Genomics UK Consortium
hCoV-19/Scotland/GCVR-172387/2020	EPI_ISL_469961	GISAID	-	Homo Sapiens	Complete	United Kingdom / Scotland	2020-03-30	NHSGGC West of Scotland Specialist Virology Centre / MRC-University of Glasgow Centre for Virus Research	2020-06-18	Wellcome Sanger Institute for the COVID-19 Genomics UK Consortium
hCoV-19/Scotland/GCVR-1720DB/2020	EPI_ISL_469963	GISAID	-	Homo Sapiens	Complete	United Kingdom / Scotland	2020-03-30	NHSGGC West of Scotland Specialist Virology Centre / MRC-University of Glasgow Centre for Virus Research	2020-06-18	Wellcome Sanger Institute for the COVID-19 Genomics UK Consortium
hCoV-19/Scotland/GCVR-172396/2020	EPI_ISL_469982	GISAID	-	Homo Sapiens	Complete	United Kingdom / Scotland	2020-03-30	NHSGGC West of Scotland Specialist Virology Centre / MRC-University of Glasgow Centre for Virus Research	2020-06-18	Wellcome Sanger Institute for the COVID-19 Genomics UK Consortium
hCoV-19/Scotland/GCVR-172150/2020	EPI_ISL_469985	GISAID	-	Homo Sapiens	Complete	United Kingdom / Scotland	2020-03-30	NHSGGC West of Scotland Specialist Virology Centre / MRC-University of Glasgow Centre for Virus Research	2020-06-18	Wellcome Sanger Institute for the COVID-19 Genomics UK Consortium
hCoV-19/Scotland/GCVR-17217E/2020	EPI_ISL_469991	GISAID	-	Homo Sapiens	Complete	United Kingdom / Scotland	2020-03-30	NHSGGC West of Scotland Specialist Virology Centre / MRC-University of Glasgow Centre for Virus Research	2020-06-18	Wellcome Sanger Institute for the COVID-19 Genomics UK Consortium
hCoV-19/Scotland/GCVR-172053/2020	EPI_ISL_470005	GISAID	-	Homo Sapiens	Complete	United Kingdom / Scotland	2020-03-30	NHSGGC West of Scotland Specialist Virology Centre / MRC-University of Glasgow Centre for Virus Research	2020-06-18	Wellcome Sanger Institute for the COVID-19 Genomics UK Consortium
hCoV-19/United Arab Emirates/L5857/2020	EPI_ISL_469279	GISAID	-	Homo Sapiens	Complete	United Arab Emirates	2020-03-31	Mohammed Bin Rashid University of Medicine and Health Sciences	2020-06-18	Al Jalila Genomics Center
hCoV-19/England/BRIS-12758B/2020	EPI_ISL_469577	GISAID	-	Homo Sapiens	Complete	United Kingdom / England	2020-03-31	PHE South West Regional Laboratory, National Infection Service	2020-06-18	Wellcome Sanger Institute for the COVID-19 Genomics UK Consortium
hCoV-19/Scotland/GCVR-1720BD/2020	EPI_ISL_469950	GISAID	-	Homo Sapiens	Complete	United Kingdom / Scotland	2020-03-31	NHSGGC West of Scotland Specialist Virology Centre / MRC-University of Glasgow Centre for Virus Research	2020-06-18	Wellcome Sanger Institute for the COVID-19 Genomics UK Consortium
hCoV-19/Japan/Donner31/2020	EPI_ISL_469289	GISAID	-	Homo Sapiens	Complete	Japan / Kanto	2020-04-01	Keio University Hospital	2020-06-18	Keio University Hospital
hCoV-19/England/BRIS-12759A/2020	EPI_ISL_469548	GISAID	-	Homo Sapiens	Complete	United Kingdom / England	2020-04-01	PHE South West Regional Laboratory, National Infection Service	2020-06-18	Wellcome Sanger Institute for the COVID-19 Genomics UK Consortium
hCoV-19/England/BRIS-1275E5/2020	EPI_ISL_469551	GISAID	-	Homo Sapiens	Complete	United Kingdom / England	2020-04-01	PHE South West Regional Laboratory, National Infection Service	2020-06-18	Wellcome Sanger Institute for the COVID-19 Genomics UK Consortium
hCoV-19/England/BRIS-1277D0/2020	EPI_ISL_469553	GISAID	-	Homo Sapiens	Complete	United Kingdom / England	2020-04-01	PHE South West Regional Laboratory, National Infection Service	2020-06-18	Wellcome Sanger Institute for the COVID-19 Genomics UK Consortium
hCoV-19/England/BRIS-127846/2020	EPI_ISL_469568	GISAID	-	Homo Sapiens	Complete	United Kingdom / England	2020-04-01	PHE South West Regional Laboratory, National Infection Service	2020-06-18	Wellcome Sanger Institute for the COVID-19 Genomics UK Consortium
hCoV-19/England/BRIS-1276A6/2020	EPI_ISL_469603	GISAID	-	Homo Sapiens	Complete	United Kingdom / England	2020-04-01	PHE South West Regional Laboratory, National Infection Service	2020-06-18	Wellcome Sanger Institute for the COVID-19 Genomics UK Consortium
hCoV-19/England/BRIS-127855/2020	EPI_ISL_469634	GISAID	-	Homo Sapiens	Complete	United Kingdom / England	2020-04-01	PHE South West Regional Laboratory, National Infection Service	2020-06-18	Wellcome Sanger Institute for the COVID-19 Genomics UK Consortium
hCoV-19/England/BRIS-1278FB/2020	EPI_ISL_469645	GISAID	-	Homo Sapiens	Complete	United Kingdom / England	2020-04-01	PHE South West Regional Laboratory, National Infection Service	2020-06-18	Wellcome Sanger Institute for the COVID-19 Genomics UK Consortium
hCoV-19/England/BRIS-1278A0/2020	EPI_ISL_469681	GISAID	-	Homo Sapiens	Complete	United Kingdom / England	2020-04-01	PHE South West Regional Laboratory, National Infection Service	2020-06-18	Wellcome Sanger Institute for the COVID-19 Genomics UK Consortium
hCoV-19/England/BRIS-1277B2/2020	EPI_ISL_469771	GISAID	-	Homo Sapiens	Complete	United Kingdom / England	2020-04-01	PHE South West Regional Laboratory, National Infection Service	2020-06-18	Wellcome Sanger Institute for the COVID-19 Genomics UK Consortium
hCoV-19/England/BRIS-127837/2020	EPI_ISL_469793	GISAID	-	Homo Sapiens	Complete	United Kingdom / England	2020-04-01	PHE South West Regional Laboratory, National Infection Service	2020-06-18	Wellcome Sanger Institute for the COVID-19 Genomics UK Consortium
hCoV-19/England/BRIS-127891/2020	EPI_ISL_469605	GISAID	-	Homo Sapiens	Complete	United Kingdom / England	2020-04-02	PHE South West Regional Laboratory, National Infection Service	2020-06-18	Wellcome Sanger Institute for the COVID-19 Genomics UK Consortium
hCoV-19/England/BRIS-12799E/2020	EPI_ISL_469608	GISAID	-	Homo Sapiens	Complete	United Kingdom / England	2020-04-02	PHE South West Regional Laboratory, National Infection Service	2020-06-18	Wellcome Sanger Institute for the COVID-19 Genomics UK Consortium
hCoV-19/England/BRIS-1276B5/2020	EPI_ISL_469636	GISAID	-	Homo Sapiens	Complete	United Kingdom / England	2020-04-02	PHE South West Regional Laboratory, National Infection Service	2020-06-18	Wellcome Sanger Institute for the COVID-19 Genomics UK Consortium
hCoV-19/England/BRIS-1279CB/2020	EPI_ISL_469675	GISAID	-	Homo Sapiens	Complete	United Kingdom / England	2020-04-02	PHE South West Regional Laboratory, National Infection Service	2020-06-18	Wellcome Sanger Institute for the COVID-19 Genomics UK Consortium
hCoV-19/England/BRIS-1279AD/2020	EPI_ISL_469704	GISAID	-	Homo Sapiens	Complete	United Kingdom / England	2020-04-02	PHE South West Regional Laboratory, National Infection Service	2020-06-18	Wellcome Sanger Institute for the COVID-19 Genomics UK Consortium
hCoV-19/Japan/Donner35/2020	EPI_ISL_469293	GISAID	-	Homo Sapiens	Complete	Japan / Kanto	2020-04-03	Keio University Hospital	2020-06-18	Keio University Hospital
hCoV-19/England/CAMB-7BE60/2020	EPI_ISL_470497	GISAID	-	Homo Sapiens	Complete	United Kingdom / England	2020-04-05	Department of Pathology, University of Cambridge	2020-06-18	Wellcome Sanger Institute for the COVID-19 Genomics UK Consortium
hCoV-19/England/CAMB-7CBB3/2020	EPI_ISL_470532	GISAID	-	Homo Sapiens	Complete	United Kingdom / England	2020-04-05	Department of Pathology, University of Cambridge	2020-06-18	Wellcome Sanger Institute for the COVID-19 Genomics UK Consortium
hCoV-19/Singapore/72/2020	EPI_ISL_469274	GISAID	-	Homo Sapiens	Complete	Singapore	2020-04-06	National Public Health Laboratory, National Centre for Infectious Diseases	2020-06-18	National Public Health Laboratory, National Centre for Infectious Diseases
hCoV-19/England/CAMB-801D8/2020	EPI_ISL_470466	GISAID	-	Homo Sapiens	Complete	United Kingdom / England	2020-04-07	Department of Pathology, University of Cambridge	2020-06-18	Wellcome Sanger Institute for the COVID-19 Genomics UK Consortium
hCoV-19/England/CAMB-7F44C/2020	EPI_ISL_470359	GISAID	-	Homo Sapiens	Complete	United Kingdom / England	2020-04-08	Department of Pathology, University of Cambridge	2020-06-18	Wellcome Sanger Institute for the COVID-19 Genomics UK Consortium
hCoV-19/England/CAMB-800DB/2020	EPI_ISL_470392	GISAID	-	Homo Sapiens	Complete	United Kingdom / England	2020-04-09	Department of Pathology, University of Cambridge	2020-06-18	Wellcome Sanger Institute for the COVID-19 Genomics UK Consortium
hCoV-19/England/CAMB-80071/2020	EPI_ISL_470427	GISAID	-	Homo Sapiens	Complete	United Kingdom / England	2020-04-09	Department of Pathology, University of Cambridge	2020-06-18	Wellcome Sanger Institute for the COVID-19 Genomics UK Consortium
hCoV-19/England/CAMB-80545/2020	EPI_ISL_470456	GISAID	-	Homo Sapiens	Complete	United Kingdom / England	2020-04-09	Department of Pathology, University of Cambridge	2020-06-18	Wellcome Sanger Institute for the COVID-19 Genomics UK Consortium
hCoV-19/England/CAMB-7F85F/2020	EPI_ISL_470478	GISAID	-	Homo Sapiens	Complete	United Kingdom / England	2020-04-09	Department of Pathology, University of Cambridge	2020-06-18	Wellcome Sanger Institute for the COVID-19 Genomics UK Consortium
hCoV-19/England/CAMB-7F734/2020	EPI_ISL_470490	GISAID	-	Homo Sapiens	Complete	United Kingdom / England	2020-04-09	Department of Pathology, University of Cambridge	2020-06-18	Wellcome Sanger Institute for the COVID-19 Genomics UK Consortium
hCoV-19/England/CAMB-801C9/2020	EPI_ISL_470514	GISAID	-	Homo Sapiens	Complete	United Kingdom / England	2020-04-09	Department of Pathology, University of Cambridge	2020-06-18	Wellcome Sanger Institute for the COVID-19 Genomics UK Consortium
hCoV-19/England/SHEF-10B26BD/2020	EPI_ISL_469925	GISAID	-	Homo Sapiens	Complete	United Kingdom / England	2020-04-12	Virology Department, Sheffield Teaching Hospitals NHS Foundation Trust / Department of Infection, Immunity and Cardiovascular Disease, The Medical School, University of Sheffield	2020-06-18	Wellcome Sanger Institute for the COVID-19 Genomics UK Consortium
hCoV-19/England/SHEF-10B2547/2020	EPI_ISL_469928	GISAID	-	Homo Sapiens	Complete	United Kingdom / England	2020-04-12	Virology Department, Sheffield Teaching Hospitals NHS Foundation Trust / Department of Infection, Immunity and Cardiovascular Disease, The Medical School, University of Sheffield	2020-06-18	Wellcome Sanger Institute for the COVID-19 Genomics UK Consortium
hCoV-19/USA/UT-01854/2020	EPI_ISL_470659	GISAID	-	Homo Sapiens	Complete	United States / Utah	2020-04-13	Utah Public Health Laboratory	2020-06-18	Utah Public Health Laboratory
hCoV-19/USA/UT-01875/2020	EPI_ISL_470699	GISAID	-	Homo Sapiens	Complete	United States / Utah	2020-04-13	Utah Public Health Laboratory	2020-06-18	Utah Public Health Laboratory
hCoV-19/England/CAMB-835F7/2020	EPI_ISL_470353	GISAID	-	Homo Sapiens	Complete	United Kingdom / England	2020-04-14	Department of Pathology, University of Cambridge	2020-06-18	Wellcome Sanger Institute for the COVID-19 Genomics UK Consortium
hCoV-19/Japan/Donner38/2020	EPI_ISL_469296	GISAID	-	Homo Sapiens	Complete	Japan / Kanto	2020-04-15	Keio University Hospital	2020-06-18	Keio University Hospital
hCoV-19/England/BRIS-128274/2020	EPI_ISL_469615	GISAID	-	Homo Sapiens	Complete	United Kingdom / England	2020-04-15	PHE South West Regional Laboratory, National Infection Service	2020-06-18	Wellcome Sanger Institute for the COVID-19 Genomics UK Consortium
hCoV-19/England/BRIS-127A9B/2020	EPI_ISL_469738	GISAID	-	Homo Sapiens	Complete	United Kingdom / England	2020-04-15	PHE South West Regional Laboratory, National Infection Service	2020-06-18	Wellcome Sanger Institute for the COVID-19 Genomics UK Consortium
hCoV-19/England/BRIS-1281FF/2020	EPI_ISL_469775	GISAID	-	Homo Sapiens	Complete	United Kingdom / England	2020-04-15	PHE South West Regional Laboratory, National Infection Service	2020-06-18	Wellcome Sanger Institute for the COVID-19 Genomics UK Consortium
hCoV-19/England/BRIS-1282A1/2020	EPI_ISL_469531	GISAID	-	Homo Sapiens	Complete	United Kingdom / England	2020-04-16	PHE South West Regional Laboratory, National Infection Service	2020-06-18	Wellcome Sanger Institute for the COVID-19 Genomics UK Consortium
hCoV-19/England/BRIS-128010/2020	EPI_ISL_469539	GISAID	-	Homo Sapiens	Complete	United Kingdom / England	2020-04-16	PHE South West Regional Laboratory, National Infection Service	2020-06-18	Wellcome Sanger Institute for the COVID-19 Genomics UK Consortium
hCoV-19/England/BRIS-127B5C/2020	EPI_ISL_469557	GISAID	-	Homo Sapiens	Complete	United Kingdom / England	2020-04-16	PHE South West Regional Laboratory, National Infection Service	2020-06-18	Wellcome Sanger Institute for the COVID-19 Genomics UK Consortium
hCoV-19/England/BRIS-1280C5/2020	EPI_ISL_469559	GISAID	-	Homo Sapiens	Complete	United Kingdom / England	2020-04-16	PHE South West Regional Laboratory, National Infection Service	2020-06-18	Wellcome Sanger Institute for the COVID-19 Genomics UK Consortium
hCoV-19/England/BRIS-128371/2020	EPI_ISL_469566	GISAID	-	Homo Sapiens	Complete	United Kingdom / England	2020-04-16	PHE South West Regional Laboratory, National Infection Service	2020-06-18	Wellcome Sanger Institute for the COVID-19 Genomics UK Consortium
hCoV-19/England/BRIS-12814A/2020	EPI_ISL_469570	GISAID	-	Homo Sapiens	Complete	United Kingdom / England	2020-04-16	PHE South West Regional Laboratory, National Infection Service	2020-06-18	Wellcome Sanger Institute for the COVID-19 Genomics UK Consortium
hCoV-19/England/BRIS-128423/2020	EPI_ISL_469571	GISAID	-	Homo Sapiens	Complete	United Kingdom / England	2020-04-16	PHE South West Regional Laboratory, National Infection Service	2020-06-18	Wellcome Sanger Institute for the COVID-19 Genomics UK Consortium
hCoV-19/England/BRIS-128177/2020	EPI_ISL_469581	GISAID	-	Homo Sapiens	Complete	United Kingdom / England	2020-04-16	PHE South West Regional Laboratory, National Infection Service	2020-06-18	Wellcome Sanger Institute for the COVID-19 Genomics UK Consortium
hCoV-19/England/BRIS-12847E/2020	EPI_ISL_469600	GISAID	-	Homo Sapiens	Complete	United Kingdom / England	2020-04-16	PHE South West Regional Laboratory, National Infection Service	2020-06-18	Wellcome Sanger Institute for the COVID-19 Genomics UK Consortium
hCoV-19/England/BRIS-12846F/2020	EPI_ISL_469604	GISAID	-	Homo Sapiens	Complete	United Kingdom / England	2020-04-16	PHE South West Regional Laboratory, National Infection Service	2020-06-18	Wellcome Sanger Institute for the COVID-19 Genomics UK Consortium
hCoV-19/England/BRIS-127FE7/2020	EPI_ISL_469607	GISAID	-	Homo Sapiens	Complete	United Kingdom / England	2020-04-16	PHE South West Regional Laboratory, National Infection Service	2020-06-18	Wellcome Sanger Institute for the COVID-19 Genomics UK Consortium
hCoV-19/England/BRIS-1282CF/2020	EPI_ISL_469612	GISAID	-	Homo Sapiens	Complete	United Kingdom / England	2020-04-16	PHE South West Regional Laboratory, National Infection Service	2020-06-18	Wellcome Sanger Institute for the COVID-19 Genomics UK Consortium
hCoV-19/England/BRIS-1280A7/2020	EPI_ISL_469621	GISAID	-	Homo Sapiens	Complete	United Kingdom / England	2020-04-16	PHE South West Regional Laboratory, National Infection Service	2020-06-18	Wellcome Sanger Institute for the COVID-19 Genomics UK Consortium
hCoV-19/England/BRIS-127AD7/2020	EPI_ISL_469629	GISAID	-	Homo Sapiens	Complete	United Kingdom / England	2020-04-16	PHE South West Regional Laboratory, National Infection Service	2020-06-18	Wellcome Sanger Institute for the COVID-19 Genomics UK Consortium
hCoV-19/England/BRIS-128353/2020	EPI_ISL_469638	GISAID	-	Homo Sapiens	Complete	United Kingdom / England	2020-04-16	PHE South West Regional Laboratory, National Infection Service	2020-06-18	Wellcome Sanger Institute for the COVID-19 Genomics UK Consortium
hCoV-19/England/BRIS-12849C/2020	EPI_ISL_469664	GISAID	-	Homo Sapiens	Complete	United Kingdom / England	2020-04-16	PHE South West Regional Laboratory, National Infection Service	2020-06-18	Wellcome Sanger Institute for the COVID-19 Genomics UK Consortium
hCoV-19/England/BRIS-1281E0/2020	EPI_ISL_469666	GISAID	-	Homo Sapiens	Complete	United Kingdom / England	2020-04-16	PHE South West Regional Laboratory, National Infection Service	2020-06-18	Wellcome Sanger Institute for the COVID-19 Genomics UK Consortium
hCoV-19/England/BRIS-12865A/2020	EPI_ISL_469677	GISAID	-	Homo Sapiens	Complete	United Kingdom / England	2020-04-16	PHE South West Regional Laboratory, National Infection Service	2020-06-18	Wellcome Sanger Institute for the COVID-19 Genomics UK Consortium
hCoV-19/England/BRIS-1283BD/2020	EPI_ISL_469683	GISAID	-	Homo Sapiens	Complete	United Kingdom / England	2020-04-16	PHE South West Regional Laboratory, National Infection Service	2020-06-18	Wellcome Sanger Institute for the COVID-19 Genomics UK Consortium
hCoV-19/England/BRIS-128414/2020	EPI_ISL_469694	GISAID	-	Homo Sapiens	Complete	United Kingdom / England	2020-04-16	PHE South West Regional Laboratory, National Infection Service	2020-06-18	Wellcome Sanger Institute for the COVID-19 Genomics UK Consortium
hCoV-19/England/BRIS-12804D/2020	EPI_ISL_469714	GISAID	-	Homo Sapiens	Complete	United Kingdom / England	2020-04-16	PHE South West Regional Laboratory, National Infection Service	2020-06-18	Wellcome Sanger Institute for the COVID-19 Genomics UK Consortium
hCoV-19/England/BRIS-128450/2020	EPI_ISL_469715	GISAID	-	Homo Sapiens	Complete	United Kingdom / England	2020-04-16	PHE South West Regional Laboratory, National Infection Service	2020-06-18	Wellcome Sanger Institute for the COVID-19 Genomics UK Consortium
hCoV-19/England/BRIS-128405/2020	EPI_ISL_469721	GISAID	-	Homo Sapiens	Complete	United Kingdom / England	2020-04-16	PHE South West Regional Laboratory, National Infection Service	2020-06-18	Wellcome Sanger Institute for the COVID-19 Genomics UK Consortium
hCoV-19/England/BRIS-1281A4/2020	EPI_ISL_469740	GISAID	-	Homo Sapiens	Complete	United Kingdom / England	2020-04-16	PHE South West Regional Laboratory, National Infection Service	2020-06-18	Wellcome Sanger Institute for the COVID-19 Genomics UK Consortium
hCoV-19/England/BRIS-128344/2020	EPI_ISL_469747	GISAID	-	Homo Sapiens	Complete	United Kingdom / England	2020-04-16	PHE South West Regional Laboratory, National Infection Service	2020-06-18	Wellcome Sanger Institute for the COVID-19 Genomics UK Consortium
hCoV-19/England/BRIS-12854E/2020	EPI_ISL_469768	GISAID	-	Homo Sapiens	Complete	United Kingdom / England	2020-04-16	PHE South West Regional Laboratory, National Infection Service	2020-06-18	Wellcome Sanger Institute for the COVID-19 Genomics UK Consortium
hCoV-19/England/BRIS-128335/2020	EPI_ISL_469770	GISAID	-	Homo Sapiens	Complete	United Kingdom / England	2020-04-16	PHE South West Regional Laboratory, National Infection Service	2020-06-18	Wellcome Sanger Institute for the COVID-19 Genomics UK Consortium
hCoV-19/England/BRIS-1282B0/2020	EPI_ISL_469773	GISAID	-	Homo Sapiens	Complete	United Kingdom / England	2020-04-16	PHE South West Regional Laboratory, National Infection Service	2020-06-18	Wellcome Sanger Institute for the COVID-19 Genomics UK Consortium
hCoV-19/England/BRIS-128256/2020	EPI_ISL_469786	GISAID	-	Homo Sapiens	Complete	United Kingdom / England	2020-04-16	PHE South West Regional Laboratory, National Infection Service	2020-06-18	Wellcome Sanger Institute for the COVID-19 Genomics UK Consortium
hCoV-19/England/BRIS-12848D/2020	EPI_ISL_469799	GISAID	-	Homo Sapiens	Complete	United Kingdom / England	2020-04-16	PHE South West Regional Laboratory, National Infection Service	2020-06-18	Wellcome Sanger Institute for the COVID-19 Genomics UK Consortium
hCoV-19/England/BRIS-128308/2020	EPI_ISL_469801	GISAID	-	Homo Sapiens	Complete	United Kingdom / England	2020-04-16	PHE South West Regional Laboratory, National Infection Service	2020-06-18	Wellcome Sanger Institute for the COVID-19 Genomics UK Consortium
hCoV-19/England/CAMB-1AAB7F/2020	EPI_ISL_470331	GISAID	-	Homo Sapiens	Complete	United Kingdom / England	2020-04-16	Department of Pathology, University of Cambridge	2020-06-18	Wellcome Sanger Institute for the COVID-19 Genomics UK Consortium
hCoV-19/England/BRIS-127C4A/2020	EPI_ISL_469544	GISAID	-	Homo Sapiens	Complete	United Kingdom / England	2020-04-17	PHE South West Regional Laboratory, National Infection Service	2020-06-18	Wellcome Sanger Institute for the COVID-19 Genomics UK Consortium
hCoV-19/England/BRIS-127C3B/2020	EPI_ISL_469562	GISAID	-	Homo Sapiens	Complete	United Kingdom / England	2020-04-17	PHE South West Regional Laboratory, National Infection Service	2020-06-18	Wellcome Sanger Institute for the COVID-19 Genomics UK Consortium
hCoV-19/England/BRIS-127C95/2020	EPI_ISL_469582	GISAID	-	Homo Sapiens	Complete	United Kingdom / England	2020-04-17	PHE South West Regional Laboratory, National Infection Service	2020-06-18	Wellcome Sanger Institute for the COVID-19 Genomics UK Consortium
hCoV-19/England/BRIS-127D29/2020	EPI_ISL_469592	GISAID	-	Homo Sapiens	Complete	United Kingdom / England	2020-04-17	PHE South West Regional Laboratory, National Infection Service	2020-06-18	Wellcome Sanger Institute for the COVID-19 Genomics UK Consortium
hCoV-19/England/BRIS-127D38/2020	EPI_ISL_469630	GISAID	-	Homo Sapiens	Complete	United Kingdom / England	2020-04-17	PHE South West Regional Laboratory, National Infection Service	2020-06-18	Wellcome Sanger Institute for the COVID-19 Genomics UK Consortium
hCoV-19/England/BRIS-127C1D/2020	EPI_ISL_469639	GISAID	-	Homo Sapiens	Complete	United Kingdom / England	2020-04-17	PHE South West Regional Laboratory, National Infection Service	2020-06-18	Wellcome Sanger Institute for the COVID-19 Genomics UK Consortium
hCoV-19/England/BRIS-127E62/2020	EPI_ISL_469654	GISAID	-	Homo Sapiens	Complete	United Kingdom / England	2020-04-17	PHE South West Regional Laboratory, National Infection Service	2020-06-18	Wellcome Sanger Institute for the COVID-19 Genomics UK Consortium
hCoV-19/England/BRIS-127AF5/2020	EPI_ISL_469661	GISAID	-	Homo Sapiens	Complete	United Kingdom / England	2020-04-17	PHE South West Regional Laboratory, National Infection Service	2020-06-18	Wellcome Sanger Institute for the COVID-19 Genomics UK Consortium
hCoV-19/England/BRIS-127D65/2020	EPI_ISL_469668	GISAID	-	Homo Sapiens	Complete	United Kingdom / England	2020-04-17	PHE South West Regional Laboratory, National Infection Service	2020-06-18	Wellcome Sanger Institute for the COVID-19 Genomics UK Consortium
hCoV-19/England/BRIS-1284E7/2020	EPI_ISL_469676	GISAID	-	Homo Sapiens	Complete	United Kingdom / England	2020-04-17	PHE South West Regional Laboratory, National Infection Service	2020-06-18	Wellcome Sanger Institute for the COVID-19 Genomics UK Consortium
hCoV-19/England/BRIS-127E80/2020	EPI_ISL_469682	GISAID	-	Homo Sapiens	Complete	United Kingdom / England	2020-04-17	PHE South West Regional Laboratory, National Infection Service	2020-06-18	Wellcome Sanger Institute for the COVID-19 Genomics UK Consortium
hCoV-19/England/BRIS-127E53/2020	EPI_ISL_469687	GISAID	-	Homo Sapiens	Complete	United Kingdom / England	2020-04-17	PHE South West Regional Laboratory, National Infection Service	2020-06-18	Wellcome Sanger Institute for the COVID-19 Genomics UK Consortium
hCoV-19/England/BRIS-127BA7/2020	EPI_ISL_469691	GISAID	-	Homo Sapiens	Complete	United Kingdom / England	2020-04-17	PHE South West Regional Laboratory, National Infection Service	2020-06-18	Wellcome Sanger Institute for the COVID-19 Genomics UK Consortium
hCoV-19/England/BRIS-127C68/2020	EPI_ISL_469700	GISAID	-	Homo Sapiens	Complete	United Kingdom / England	2020-04-17	PHE South West Regional Laboratory, National Infection Service	2020-06-18	Wellcome Sanger Institute for the COVID-19 Genomics UK Consortium
hCoV-19/England/BRIS-127C2C/2020	EPI_ISL_469712	GISAID	-	Homo Sapiens	Complete	United Kingdom / England	2020-04-17	PHE South West Regional Laboratory, National Infection Service	2020-06-18	Wellcome Sanger Institute for the COVID-19 Genomics UK Consortium
hCoV-19/England/BRIS-127BD4/2020	EPI_ISL_469720	GISAID	-	Homo Sapiens	Complete	United Kingdom / England	2020-04-17	PHE South West Regional Laboratory, National Infection Service	2020-06-18	Wellcome Sanger Institute for the COVID-19 Genomics UK Consortium
hCoV-19/England/BRIS-127A40/2020	EPI_ISL_469724	GISAID	-	Homo Sapiens	Complete	United Kingdom / England	2020-04-17	PHE South West Regional Laboratory, National Infection Service	2020-06-18	Wellcome Sanger Institute for the COVID-19 Genomics UK Consortium
hCoV-19/England/BRIS-1285E4/2020	EPI_ISL_469731	GISAID	-	Homo Sapiens	Complete	United Kingdom / England	2020-04-17	PHE South West Regional Laboratory, National Infection Service	2020-06-18	Wellcome Sanger Institute for the COVID-19 Genomics UK Consortium
hCoV-19/England/BRIS-127A6E/2020	EPI_ISL_469737	GISAID	-	Homo Sapiens	Complete	United Kingdom / England	2020-04-17	PHE South West Regional Laboratory, National Infection Service	2020-06-18	Wellcome Sanger Institute for the COVID-19 Genomics UK Consortium
hCoV-19/England/BRIS-127E44/2020	EPI_ISL_469746	GISAID	-	Homo Sapiens	Complete	United Kingdom / England	2020-04-17	PHE South West Regional Laboratory, National Infection Service	2020-06-18	Wellcome Sanger Institute for the COVID-19 Genomics UK Consortium
hCoV-19/England/BRIS-127D56/2020	EPI_ISL_469763	GISAID	-	Homo Sapiens	Complete	United Kingdom / England	2020-04-17	PHE South West Regional Laboratory, National Infection Service	2020-06-18	Wellcome Sanger Institute for the COVID-19 Genomics UK Consortium
hCoV-19/England/BRIS-1279F8/2020	EPI_ISL_469766	GISAID	-	Homo Sapiens	Complete	United Kingdom / England	2020-04-17	PHE South West Regional Laboratory, National Infection Service	2020-06-18	Wellcome Sanger Institute for the COVID-19 Genomics UK Consortium
hCoV-19/England/BRIS-127BB6/2020	EPI_ISL_469774	GISAID	-	Homo Sapiens	Complete	United Kingdom / England	2020-04-17	PHE South West Regional Laboratory, National Infection Service	2020-06-18	Wellcome Sanger Institute for the COVID-19 Genomics UK Consortium
hCoV-19/England/BRIS-127C77/2020	EPI_ISL_469781	GISAID	-	Homo Sapiens	Complete	United Kingdom / England	2020-04-17	PHE South West Regional Laboratory, National Infection Service	2020-06-18	Wellcome Sanger Institute for the COVID-19 Genomics UK Consortium
hCoV-19/England/BRIS-127D47/2020	EPI_ISL_469782	GISAID	-	Homo Sapiens	Complete	United Kingdom / England	2020-04-17	PHE South West Regional Laboratory, National Infection Service	2020-06-18	Wellcome Sanger Institute for the COVID-19 Genomics UK Consortium
hCoV-19/England/BRIS-127B2F/2020	EPI_ISL_469802	GISAID	-	Homo Sapiens	Complete	United Kingdom / England	2020-04-17	PHE South West Regional Laboratory, National Infection Service	2020-06-18	Wellcome Sanger Institute for the COVID-19 Genomics UK Consortium
hCoV-19/Northern Ireland/NIRE-1025FF/2020	EPI_ISL_469872	GISAID	-	Homo Sapiens	Complete	United Kingdom / Northern Ireland	2020-04-17	Regional Virus Laboratory, Belfast Health and Social Care Trust	2020-06-18	Wellcome Sanger Institute for the COVID-19 Genomics UK Consortium
hCoV-19/England/CAMB-1AA720/2020	EPI_ISL_470311	GISAID	-	Homo Sapiens	Complete	United Kingdom / England	2020-04-17	Department of Pathology, University of Cambridge	2020-06-18	Wellcome Sanger Institute for the COVID-19 Genomics UK Consortium
hCoV-19/England/NORT-28B1F9/2020	EPI_ISL_469302	GISAID	-	Homo Sapiens	Complete	United Kingdom / England	2020-04-18	NU-OMICS DNA Sequencing research facility, Northumbria University	2020-06-18	Wellcome Sanger Institute for the COVID-19 Genomics UK Consortium
hCoV-19/England/NORT-28B171/2020	EPI_ISL_469307	GISAID	-	Homo Sapiens	Complete	United Kingdom / England	2020-04-18	NU-OMICS DNA Sequencing research facility, Northumbria University	2020-06-18	Wellcome Sanger Institute for the COVID-19 Genomics UK Consortium
hCoV-19/England/NORT-28B223/2020	EPI_ISL_469309	GISAID	-	Homo Sapiens	Complete	United Kingdom / England	2020-04-18	NU-OMICS DNA Sequencing research facility, Northumbria University	2020-06-18	Wellcome Sanger Institute for the COVID-19 Genomics UK Consortium
hCoV-19/England/BRIS-127FD8/2020	EPI_ISL_469538	GISAID	-	Homo Sapiens	Complete	United Kingdom / England	2020-04-18	PHE South West Regional Laboratory, National Infection Service	2020-06-18	Wellcome Sanger Institute for the COVID-19 Genomics UK Consortium
hCoV-19/England/BRIS-127F7E/2020	EPI_ISL_469591	GISAID	-	Homo Sapiens	Complete	United Kingdom / England	2020-04-18	PHE South West Regional Laboratory, National Infection Service	2020-06-18	Wellcome Sanger Institute for the COVID-19 Genomics UK Consortium
hCoV-19/England/BRIS-127FAB/2020	EPI_ISL_469613	GISAID	-	Homo Sapiens	Complete	United Kingdom / England	2020-04-18	PHE South West Regional Laboratory, National Infection Service	2020-06-18	Wellcome Sanger Institute for the COVID-19 Genomics UK Consortium
hCoV-19/England/BRIS-127CA4/2020	EPI_ISL_469644	GISAID	-	Homo Sapiens	Complete	United Kingdom / England	2020-04-18	PHE South West Regional Laboratory, National Infection Service	2020-06-18	Wellcome Sanger Institute for the COVID-19 Genomics UK Consortium
hCoV-19/England/BRIS-127BF2/2020	EPI_ISL_469674	GISAID	-	Homo Sapiens	Complete	United Kingdom / England	2020-04-18	PHE South West Regional Laboratory, National Infection Service	2020-06-18	Wellcome Sanger Institute for the COVID-19 Genomics UK Consortium
hCoV-19/England/BRIS-127F8D/2020	EPI_ISL_469706	GISAID	-	Homo Sapiens	Complete	United Kingdom / England	2020-04-18	PHE South West Regional Laboratory, National Infection Service	2020-06-18	Wellcome Sanger Institute for the COVID-19 Genomics UK Consortium
hCoV-19/England/BRIS-127F50/2020	EPI_ISL_469728	GISAID	-	Homo Sapiens	Complete	United Kingdom / England	2020-04-18	PHE South West Regional Laboratory, National Infection Service	2020-06-18	Wellcome Sanger Institute for the COVID-19 Genomics UK Consortium
hCoV-19/England/BRIS-127FC9/2020	EPI_ISL_469730	GISAID	-	Homo Sapiens	Complete	United Kingdom / England	2020-04-18	PHE South West Regional Laboratory, National Infection Service	2020-06-18	Wellcome Sanger Institute for the COVID-19 Genomics UK Consortium
hCoV-19/England/BRIS-127BE3/2020	EPI_ISL_469772	GISAID	-	Homo Sapiens	Complete	United Kingdom / England	2020-04-18	PHE South West Regional Laboratory, National Infection Service	2020-06-18	Wellcome Sanger Institute for the COVID-19 Genomics UK Consortium
hCoV-19/England/BRIS-127FBA/2020	EPI_ISL_469789	GISAID	-	Homo Sapiens	Complete	United Kingdom / England	2020-04-18	PHE South West Regional Laboratory, National Infection Service	2020-06-18	Wellcome Sanger Institute for the COVID-19 Genomics UK Consortium
hCoV-19/England/BRIS-127EEA/2020	EPI_ISL_469798	GISAID	-	Homo Sapiens	Complete	United Kingdom / England	2020-04-18	PHE South West Regional Laboratory, National Infection Service	2020-06-18	Wellcome Sanger Institute for the COVID-19 Genomics UK Consortium
hCoV-19/Northern Ireland/NIRE-102708/2020	EPI_ISL_469857	GISAID	-	Homo Sapiens	Complete	United Kingdom / Northern Ireland	2020-04-18	Regional Virus Laboratory, Belfast Health and Social Care Trust	2020-06-18	Wellcome Sanger Institute for the COVID-19 Genomics UK Consortium
hCoV-19/Northern Ireland/NIRE-1028F6/2020	EPI_ISL_469864	GISAID	-	Homo Sapiens	Complete	United Kingdom / Northern Ireland	2020-04-18	Regional Virus Laboratory, Belfast Health and Social Care Trust	2020-06-18	Wellcome Sanger Institute for the COVID-19 Genomics UK Consortium
hCoV-19/England/CAMB-1AAB9D/2020	EPI_ISL_470202	GISAID	-	Homo Sapiens	Complete	United Kingdom / England	2020-04-18	Department of Pathology, University of Cambridge	2020-06-18	Wellcome Sanger Institute for the COVID-19 Genomics UK Consortium
hCoV-19/Northern Ireland/NIRE-102A3C/2020	EPI_ISL_469862	GISAID	-	Homo Sapiens	Complete	United Kingdom / Northern Ireland	2020-04-19	Regional Virus Laboratory, Belfast Health and Social Care Trust	2020-06-18	Wellcome Sanger Institute for the COVID-19 Genomics UK Consortium
hCoV-19/England/CAMB-1AB30D/2020	EPI_ISL_470256	GISAID	-	Homo Sapiens	Complete	United Kingdom / England	2020-04-19	Department of Pathology, University of Cambridge	2020-06-18	Wellcome Sanger Institute for the COVID-19 Genomics UK Consortium
hCoV-19/USA/UT-04836/2020	EPI_ISL_470566	GISAID	-	Homo Sapiens	Complete	United States / Utah	2020-04-19	Utah Public Health Laboratory	2020-06-18	Utah Public Health Laboratory
hCoV-19/England/SHEF-10B22B9/2020	EPI_ISL_469926	GISAID	-	Homo Sapiens	Complete	United Kingdom / England	2020-04-20	Virology Department, Sheffield Teaching Hospitals NHS Foundation Trust / Department of Infection, Immunity and Cardiovascular Disease, The Medical School, University of Sheffield	2020-06-18	Wellcome Sanger Institute for the COVID-19 Genomics UK Consortium
hCoV-19/England/CAMB-1ABCA8/2020	EPI_ISL_470098	GISAID	-	Homo Sapiens	Complete	United Kingdom / England	2020-04-20	Department of Pathology, University of Cambridge	2020-06-18	Wellcome Sanger Institute for the COVID-19 Genomics UK Consortium
hCoV-19/England/CAMB-1AB297/2020	EPI_ISL_470118	GISAID	-	Homo Sapiens	Complete	United Kingdom / England	2020-04-20	Department of Pathology, University of Cambridge	2020-06-18	Wellcome Sanger Institute for the COVID-19 Genomics UK Consortium
hCoV-19/England/CAMB-1AB385/2020	EPI_ISL_470123	GISAID	-	Homo Sapiens	Complete	United Kingdom / England	2020-04-20	Department of Pathology, University of Cambridge	2020-06-18	Wellcome Sanger Institute for the COVID-19 Genomics UK Consortium
hCoV-19/England/CAMB-1ABB7E/2020	EPI_ISL_470181	GISAID	-	Homo Sapiens	Complete	United Kingdom / England	2020-04-20	Department of Pathology, University of Cambridge	2020-06-18	Wellcome Sanger Institute for the COVID-19 Genomics UK Consortium
hCoV-19/England/CAMB-1ABBF6/2020	EPI_ISL_470186	GISAID	-	Homo Sapiens	Complete	United Kingdom / England	2020-04-20	Department of Pathology, University of Cambridge	2020-06-18	Wellcome Sanger Institute for the COVID-19 Genomics UK Consortium
hCoV-19/England/CAMB-1ABC5D/2020	EPI_ISL_470323	GISAID	-	Homo Sapiens	Complete	United Kingdom / England	2020-04-20	Department of Pathology, University of Cambridge	2020-06-18	Wellcome Sanger Institute for the COVID-19 Genomics UK Consortium
hCoV-19/USA/UT-02051/2020	EPI_ISL_470669	GISAID	-	Homo Sapiens	Complete	United States / Utah	2020-04-20	Utah Public Health Laboratory	2020-06-18	Utah Public Health Laboratory
hCoV-19/England/BRIS-127521/2020	EPI_ISL_469529	GISAID	-	Homo Sapiens	Complete	United Kingdom / England	2020-04-21	PHE South West Regional Laboratory, National Infection Service	2020-06-18	Wellcome Sanger Institute for the COVID-19 Genomics UK Consortium
hCoV-19/England/BRIS-1274E8/2020	EPI_ISL_469560	GISAID	-	Homo Sapiens	Complete	United Kingdom / England	2020-04-21	PHE South West Regional Laboratory, National Infection Service	2020-06-18	Wellcome Sanger Institute for the COVID-19 Genomics UK Consortium
hCoV-19/England/BRIS-127512/2020	EPI_ISL_469643	GISAID	-	Homo Sapiens	Complete	United Kingdom / England	2020-04-21	PHE South West Regional Laboratory, National Infection Service	2020-06-18	Wellcome Sanger Institute for the COVID-19 Genomics UK Consortium
hCoV-19/England/CAMB-1AB482/2020	EPI_ISL_470312	GISAID	-	Homo Sapiens	Complete	United Kingdom / England	2020-04-21	Department of Pathology, University of Cambridge	2020-06-18	Wellcome Sanger Institute for the COVID-19 Genomics UK Consortium
hCoV-19/USA/UT-02437/2020	EPI_ISL_470552	GISAID	-	Homo Sapiens	Complete	United States / Utah	2020-04-21	Utah Public Health Laboratory	2020-06-18	Utah Public Health Laboratory
hCoV-19/England/BRIS-126EBE/2020	EPI_ISL_469535	GISAID	-	Homo Sapiens	Complete	United Kingdom / England	2020-04-22	PHE South West Regional Laboratory, National Infection Service	2020-06-18	Wellcome Sanger Institute for the COVID-19 Genomics UK Consortium
hCoV-19/England/BRIS-1273AF/2020	EPI_ISL_469579	GISAID	-	Homo Sapiens	Complete	United Kingdom / England	2020-04-22	PHE South West Regional Laboratory, National Infection Service	2020-06-18	Wellcome Sanger Institute for the COVID-19 Genomics UK Consortium
hCoV-19/England/BRIS-126FE8/2020	EPI_ISL_469584	GISAID	-	Homo Sapiens	Complete	United Kingdom / England	2020-04-22	PHE South West Regional Laboratory, National Infection Service	2020-06-18	Wellcome Sanger Institute for the COVID-19 Genomics UK Consortium
hCoV-19/England/BRIS-127390/2020	EPI_ISL_469586	GISAID	-	Homo Sapiens	Complete	United Kingdom / England	2020-04-22	PHE South West Regional Laboratory, National Infection Service	2020-06-18	Wellcome Sanger Institute for the COVID-19 Genomics UK Consortium
hCoV-19/England/BRIS-126FCA/2020	EPI_ISL_469651	GISAID	-	Homo Sapiens	Complete	United Kingdom / England	2020-04-22	PHE South West Regional Laboratory, National Infection Service	2020-06-18	Wellcome Sanger Institute for the COVID-19 Genomics UK Consortium
hCoV-19/England/BRIS-127433/2020	EPI_ISL_469663	GISAID	-	Homo Sapiens	Complete	United Kingdom / England	2020-04-22	PHE South West Regional Laboratory, National Infection Service	2020-06-18	Wellcome Sanger Institute for the COVID-19 Genomics UK Consortium
hCoV-19/England/BRIS-127451/2020	EPI_ISL_469679	GISAID	-	Homo Sapiens	Complete	United Kingdom / England	2020-04-22	PHE South West Regional Laboratory, National Infection Service	2020-06-18	Wellcome Sanger Institute for the COVID-19 Genomics UK Consortium
hCoV-19/England/BRIS-1273BE/2020	EPI_ISL_469692	GISAID	-	Homo Sapiens	Complete	United Kingdom / England	2020-04-22	PHE South West Regional Laboratory, National Infection Service	2020-06-18	Wellcome Sanger Institute for the COVID-19 Genomics UK Consortium
hCoV-19/England/BRIS-12749D/2020	EPI_ISL_469696	GISAID	-	Homo Sapiens	Complete	United Kingdom / England	2020-04-22	PHE South West Regional Laboratory, National Infection Service	2020-06-18	Wellcome Sanger Institute for the COVID-19 Genomics UK Consortium
hCoV-19/England/BRIS-126FD9/2020	EPI_ISL_469726	GISAID	-	Homo Sapiens	Complete	United Kingdom / England	2020-04-22	PHE South West Regional Laboratory, National Infection Service	2020-06-18	Wellcome Sanger Institute for the COVID-19 Genomics UK Consortium
hCoV-19/England/BRIS-126FF7/2020	EPI_ISL_469739	GISAID	-	Homo Sapiens	Complete	United Kingdom / England	2020-04-22	PHE South West Regional Laboratory, National Infection Service	2020-06-18	Wellcome Sanger Institute for the COVID-19 Genomics UK Consortium
hCoV-19/England/BRIS-1274CA/2020	EPI_ISL_469743	GISAID	-	Homo Sapiens	Complete	United Kingdom / England	2020-04-22	PHE South West Regional Laboratory, National Infection Service	2020-06-18	Wellcome Sanger Institute for the COVID-19 Genomics UK Consortium
hCoV-19/England/BRIS-127442/2020	EPI_ISL_469750	GISAID	-	Homo Sapiens	Complete	United Kingdom / England	2020-04-22	PHE South West Regional Laboratory, National Infection Service	2020-06-18	Wellcome Sanger Institute for the COVID-19 Genomics UK Consortium
hCoV-19/England/BRIS-12755E/2020	EPI_ISL_469758	GISAID	-	Homo Sapiens	Complete	United Kingdom / England	2020-04-22	PHE South West Regional Laboratory, National Infection Service	2020-06-18	Wellcome Sanger Institute for the COVID-19 Genomics UK Consortium
hCoV-19/England/BRIS-1274D9/2020	EPI_ISL_469765	GISAID	-	Homo Sapiens	Complete	United Kingdom / England	2020-04-22	PHE South West Regional Laboratory, National Infection Service	2020-06-18	Wellcome Sanger Institute for the COVID-19 Genomics UK Consortium
hCoV-19/England/BRIS-127381/2020	EPI_ISL_469779	GISAID	-	Homo Sapiens	Complete	United Kingdom / England	2020-04-22	PHE South West Regional Laboratory, National Infection Service	2020-06-18	Wellcome Sanger Institute for the COVID-19 Genomics UK Consortium
hCoV-19/England/BRIS-12754F/2020	EPI_ISL_469792	GISAID	-	Homo Sapiens	Complete	United Kingdom / England	2020-04-22	PHE South West Regional Laboratory, National Infection Service	2020-06-18	Wellcome Sanger Institute for the COVID-19 Genomics UK Consortium
hCoV-19/Northern Ireland/NIRE-FF2D1/2020	EPI_ISL_469878	GISAID	-	Homo Sapiens	Complete	United Kingdom / Northern Ireland	2020-04-22	Regional Virus Laboratory, Belfast Health and Social Care Trust	2020-06-18	Wellcome Sanger Institute for the COVID-19 Genomics UK Consortium
hCoV-19/USA/UT-02435/2020	EPI_ISL_470551	GISAID	-	Homo Sapiens	Complete	United States / Utah	2020-04-22	Utah Public Health Laboratory	2020-06-18	Utah Public Health Laboratory
hCoV-19/England/BRIS-1271F0/2020	EPI_ISL_469532	GISAID	-	Homo Sapiens	Complete	United Kingdom / England	2020-04-23	PHE South West Regional Laboratory, National Infection Service	2020-06-18	Wellcome Sanger Institute for the COVID-19 Genomics UK Consortium
hCoV-19/England/BRIS-126EDC/2020	EPI_ISL_469543	GISAID	-	Homo Sapiens	Complete	United Kingdom / England	2020-04-23	PHE South West Regional Laboratory, National Infection Service	2020-06-18	Wellcome Sanger Institute for the COVID-19 Genomics UK Consortium
hCoV-19/England/BRIS-12708A/2020	EPI_ISL_469547	GISAID	-	Homo Sapiens	Complete	United Kingdom / England	2020-04-23	PHE South West Regional Laboratory, National Infection Service	2020-06-18	Wellcome Sanger Institute for the COVID-19 Genomics UK Consortium
hCoV-19/England/BRIS-1270D5/2020	EPI_ISL_469549	GISAID	-	Homo Sapiens	Complete	United Kingdom / England	2020-04-23	PHE South West Regional Laboratory, National Infection Service	2020-06-18	Wellcome Sanger Institute for the COVID-19 Genomics UK Consortium
hCoV-19/England/BRIS-126EAF/2020	EPI_ISL_469558	GISAID	-	Homo Sapiens	Complete	United Kingdom / England	2020-04-23	PHE South West Regional Laboratory, National Infection Service	2020-06-18	Wellcome Sanger Institute for the COVID-19 Genomics UK Consortium
hCoV-19/England/BRIS-1270E4/2020	EPI_ISL_469583	GISAID	-	Homo Sapiens	Complete	United Kingdom / England	2020-04-23	PHE South West Regional Laboratory, National Infection Service	2020-06-18	Wellcome Sanger Institute for the COVID-19 Genomics UK Consortium
hCoV-19/England/BRIS-126EFA/2020	EPI_ISL_469626	GISAID	-	Homo Sapiens	Complete	United Kingdom / England	2020-04-23	PHE South West Regional Laboratory, National Infection Service	2020-06-18	Wellcome Sanger Institute for the COVID-19 Genomics UK Consortium
hCoV-19/England/BRIS-127248/2020	EPI_ISL_469637	GISAID	-	Homo Sapiens	Complete	United Kingdom / England	2020-04-23	PHE South West Regional Laboratory, National Infection Service	2020-06-18	Wellcome Sanger Institute for the COVID-19 Genomics UK Consortium
hCoV-19/England/BRIS-12705D/2020	EPI_ISL_469641	GISAID	-	Homo Sapiens	Complete	United Kingdom / England	2020-04-23	PHE South West Regional Laboratory, National Infection Service	2020-06-18	Wellcome Sanger Institute for the COVID-19 Genomics UK Consortium
hCoV-19/England/BRIS-127178/2020	EPI_ISL_469649	GISAID	-	Homo Sapiens	Complete	United Kingdom / England	2020-04-23	PHE South West Regional Laboratory, National Infection Service	2020-06-18	Wellcome Sanger Institute for the COVID-19 Genomics UK Consortium
hCoV-19/England/BRIS-12712D/2020	EPI_ISL_469684	GISAID	-	Homo Sapiens	Complete	United Kingdom / England	2020-04-23	PHE South West Regional Laboratory, National Infection Service	2020-06-18	Wellcome Sanger Institute for the COVID-19 Genomics UK Consortium
hCoV-19/England/BRIS-1272C0/2020	EPI_ISL_469686	GISAID	-	Homo Sapiens	Complete	United Kingdom / England	2020-04-23	PHE South West Regional Laboratory, National Infection Service	2020-06-18	Wellcome Sanger Institute for the COVID-19 Genomics UK Consortium
hCoV-19/England/BRIS-12707B/2020	EPI_ISL_469697	GISAID	-	Homo Sapiens	Complete	United Kingdom / England	2020-04-23	PHE South West Regional Laboratory, National Infection Service	2020-06-18	Wellcome Sanger Institute for the COVID-19 Genomics UK Consortium
hCoV-19/England/BRIS-12714B/2020	EPI_ISL_469701	GISAID	-	Homo Sapiens	Complete	United Kingdom / England	2020-04-23	PHE South West Regional Laboratory, National Infection Service	2020-06-18	Wellcome Sanger Institute for the COVID-19 Genomics UK Consortium
hCoV-19/England/BRIS-126F51/2020	EPI_ISL_469705	GISAID	-	Homo Sapiens	Complete	United Kingdom / England	2020-04-23	PHE South West Regional Laboratory, National Infection Service	2020-06-18	Wellcome Sanger Institute for the COVID-19 Genomics UK Consortium
hCoV-19/England/BRIS-126FBB/2020	EPI_ISL_469710	GISAID	-	Homo Sapiens	Complete	United Kingdom / England	2020-04-23	PHE South West Regional Laboratory, National Infection Service	2020-06-18	Wellcome Sanger Institute for the COVID-19 Genomics UK Consortium
hCoV-19/England/BRIS-12706C/2020	EPI_ISL_469713	GISAID	-	Homo Sapiens	Complete	United Kingdom / England	2020-04-23	PHE South West Regional Laboratory, National Infection Service	2020-06-18	Wellcome Sanger Institute for the COVID-19 Genomics UK Consortium
hCoV-19/England/BRIS-126EEB/2020	EPI_ISL_469723	GISAID	-	Homo Sapiens	Complete	United Kingdom / England	2020-04-23	PHE South West Regional Laboratory, National Infection Service	2020-06-18	Wellcome Sanger Institute for the COVID-19 Genomics UK Consortium
hCoV-19/England/BRIS-12704E/2020	EPI_ISL_469725	GISAID	-	Homo Sapiens	Complete	United Kingdom / England	2020-04-23	PHE South West Regional Laboratory, National Infection Service	2020-06-18	Wellcome Sanger Institute for the COVID-19 Genomics UK Consortium
hCoV-19/England/BRIS-126E90/2020	EPI_ISL_469741	GISAID	-	Homo Sapiens	Complete	United Kingdom / England	2020-04-23	PHE South West Regional Laboratory, National Infection Service	2020-06-18	Wellcome Sanger Institute for the COVID-19 Genomics UK Consortium
hCoV-19/England/BRIS-126F33/2020	EPI_ISL_469742	GISAID	-	Homo Sapiens	Complete	United Kingdom / England	2020-04-23	PHE South West Regional Laboratory, National Infection Service	2020-06-18	Wellcome Sanger Institute for the COVID-19 Genomics UK Consortium
hCoV-19/England/BRIS-126F06/2020	EPI_ISL_469745	GISAID	-	Homo Sapiens	Complete	United Kingdom / England	2020-04-23	PHE South West Regional Laboratory, National Infection Service	2020-06-18	Wellcome Sanger Institute for the COVID-19 Genomics UK Consortium
hCoV-19/England/BRIS-1270C6/2020	EPI_ISL_469804	GISAID	-	Homo Sapiens	Complete	United Kingdom / England	2020-04-23	PHE South West Regional Laboratory, National Infection Service	2020-06-18	Wellcome Sanger Institute for the COVID-19 Genomics UK Consortium
hCoV-19/Northern Ireland/NIRE-FF81B/2020	EPI_ISL_469853	GISAID	-	Homo Sapiens	Complete	United Kingdom / Northern Ireland	2020-04-23	Regional Virus Laboratory, Belfast Health and Social Care Trust	2020-06-18	Wellcome Sanger Institute for the COVID-19 Genomics UK Consortium
hCoV-19/Northern Ireland/NIRE-FF6D5/2020	EPI_ISL_469858	GISAID	-	Homo Sapiens	Complete	United Kingdom / Northern Ireland	2020-04-23	Regional Virus Laboratory, Belfast Health and Social Care Trust	2020-06-18	Wellcome Sanger Institute for the COVID-19 Genomics UK Consortium
hCoV-19/Northern Ireland/NIRE-FF7E1/2020	EPI_ISL_469889	GISAID	-	Homo Sapiens	Complete	United Kingdom / Northern Ireland	2020-04-23	Regional Virus Laboratory, Belfast Health and Social Care Trust	2020-06-18	Wellcome Sanger Institute for the COVID-19 Genomics UK Consortium
hCoV-19/England/BRIS-127363/2020	EPI_ISL_469574	GISAID	-	Homo Sapiens	Complete	United Kingdom / England	2020-04-24	PHE South West Regional Laboratory, National Infection Service	2020-06-18	Wellcome Sanger Institute for the COVID-19 Genomics UK Consortium
hCoV-19/England/BRIS-127187/2020	EPI_ISL_469580	GISAID	-	Homo Sapiens	Complete	United Kingdom / England	2020-04-24	PHE South West Regional Laboratory, National Infection Service	2020-06-18	Wellcome Sanger Institute for the COVID-19 Genomics UK Consortium
hCoV-19/England/BRIS-127275/2020	EPI_ISL_469610	GISAID	-	Homo Sapiens	Complete	United Kingdom / England	2020-04-24	PHE South West Regional Laboratory, National Infection Service	2020-06-18	Wellcome Sanger Institute for the COVID-19 Genomics UK Consortium
hCoV-19/England/BRIS-127239/2020	EPI_ISL_469614	GISAID	-	Homo Sapiens	Complete	United Kingdom / England	2020-04-24	PHE South West Regional Laboratory, National Infection Service	2020-06-18	Wellcome Sanger Institute for the COVID-19 Genomics UK Consortium
hCoV-19/England/BRIS-127372/2020	EPI_ISL_469624	GISAID	-	Homo Sapiens	Complete	United Kingdom / England	2020-04-24	PHE South West Regional Laboratory, National Infection Service	2020-06-18	Wellcome Sanger Institute for the COVID-19 Genomics UK Consortium
hCoV-19/England/BRIS-12722A/2020	EPI_ISL_469655	GISAID	-	Homo Sapiens	Complete	United Kingdom / England	2020-04-24	PHE South West Regional Laboratory, National Infection Service	2020-06-18	Wellcome Sanger Institute for the COVID-19 Genomics UK Consortium
hCoV-19/England/BRIS-1271A5/2020	EPI_ISL_469657	GISAID	-	Homo Sapiens	Complete	United Kingdom / England	2020-04-24	PHE South West Regional Laboratory, National Infection Service	2020-06-18	Wellcome Sanger Institute for the COVID-19 Genomics UK Consortium
hCoV-19/England/BRIS-127196/2020	EPI_ISL_469733	GISAID	-	Homo Sapiens	Complete	United Kingdom / England	2020-04-24	PHE South West Regional Laboratory, National Infection Service	2020-06-18	Wellcome Sanger Institute for the COVID-19 Genomics UK Consortium
hCoV-19/England/BRIS-1271B4/2020	EPI_ISL_469735	GISAID	-	Homo Sapiens	Complete	United Kingdom / England	2020-04-24	PHE South West Regional Laboratory, National Infection Service	2020-06-18	Wellcome Sanger Institute for the COVID-19 Genomics UK Consortium
hCoV-19/England/BRIS-127336/2020	EPI_ISL_469767	GISAID	-	Homo Sapiens	Complete	United Kingdom / England	2020-04-24	PHE South West Regional Laboratory, National Infection Service	2020-06-18	Wellcome Sanger Institute for the COVID-19 Genomics UK Consortium
hCoV-19/Northern Ireland/NIRE-101754/2020	EPI_ISL_469845	GISAID	-	Homo Sapiens	Complete	United Kingdom / Northern Ireland	2020-04-27	Regional Virus Laboratory, Belfast Health and Social Care Trust	2020-06-18	Wellcome Sanger Institute for the COVID-19 Genomics UK Consortium
hCoV-19/Northern Ireland/NIRE-101280/2020	EPI_ISL_469856	GISAID	-	Homo Sapiens	Complete	United Kingdom / Northern Ireland	2020-04-28	Regional Virus Laboratory, Belfast Health and Social Care Trust	2020-06-18	Wellcome Sanger Institute for the COVID-19 Genomics UK Consortium
hCoV-19/Northern Ireland/NIRE-101763/2020	EPI_ISL_469867	GISAID	-	Homo Sapiens	Complete	United Kingdom / Northern Ireland	2020-04-29	Regional Virus Laboratory, Belfast Health and Social Care Trust	2020-06-18	Wellcome Sanger Institute for the COVID-19 Genomics UK Consortium
hCoV-19/Northern Ireland/NIRE-1015A5/2020	EPI_ISL_469874	GISAID	-	Homo Sapiens	Complete	United Kingdom / Northern Ireland	2020-04-29	Regional Virus Laboratory, Belfast Health and Social Care Trust	2020-06-18	Wellcome Sanger Institute for the COVID-19 Genomics UK Consortium
hCoV-19/Northern Ireland/NIRE-1010D1/2020	EPI_ISL_469883	GISAID	-	Homo Sapiens	Complete	United Kingdom / Northern Ireland	2020-04-29	Regional Virus Laboratory, Belfast Health and Social Care Trust	2020-06-18	Wellcome Sanger Institute for the COVID-19 Genomics UK Consortium
hCoV-19/Northern Ireland/NIRE-101569/2020	EPI_ISL_469887	GISAID	-	Homo Sapiens	Complete	United Kingdom / Northern Ireland	2020-04-29	Regional Virus Laboratory, Belfast Health and Social Care Trust	2020-06-18	Wellcome Sanger Institute for the COVID-19 Genomics UK Consortium
hCoV-19/Northern Ireland/NIRE-101736/2020	EPI_ISL_469846	GISAID	-	Homo Sapiens	Complete	United Kingdom / Northern Ireland	2020-04-30	Regional Virus Laboratory, Belfast Health and Social Care Trust	2020-06-18	Wellcome Sanger Institute for the COVID-19 Genomics UK Consortium
hCoV-19/Northern Ireland/NIRE-101244/2020	EPI_ISL_469861	GISAID	-	Homo Sapiens	Complete	United Kingdom / Northern Ireland	2020-04-30	Regional Virus Laboratory, Belfast Health and Social Care Trust	2020-06-18	Wellcome Sanger Institute for the COVID-19 Genomics UK Consortium
hCoV-19/Northern Ireland/NIRE-10145D/2020	EPI_ISL_469875	GISAID	-	Homo Sapiens	Complete	United Kingdom / Northern Ireland	2020-04-30	Regional Virus Laboratory, Belfast Health and Social Care Trust	2020-06-18	Wellcome Sanger Institute for the COVID-19 Genomics UK Consortium
hCoV-19/Northern Ireland/NIRE-100C74/2020	EPI_ISL_469888	GISAID	-	Homo Sapiens	Complete	United Kingdom / Northern Ireland	2020-04-30	Regional Virus Laboratory, Belfast Health and Social Care Trust	2020-06-18	Wellcome Sanger Institute for the COVID-19 Genomics UK Consortium
hCoV-19/Japan/Donner29/2020	EPI_ISL_469287	GISAID	-	Homo Sapiens	Complete	Japan / Kanto	2020-05-01	Keio University Hospital	2020-06-18	Keio University Hospital
hCoV-19/Japan/Donner30/2020	EPI_ISL_469288	GISAID	-	Homo Sapiens	Complete	Japan / Kanto	2020-05-01	Keio University Hospital	2020-06-18	Keio University Hospital
hCoV-19/Northern Ireland/NIRE-100EE7/2020	EPI_ISL_469848	GISAID	-	Homo Sapiens	Complete	United Kingdom / Northern Ireland	2020-05-01	Regional Virus Laboratory, Belfast Health and Social Care Trust	2020-06-18	Wellcome Sanger Institute for the COVID-19 Genomics UK Consortium
hCoV-19/Northern Ireland/NIRE-100CB0/2020	EPI_ISL_469866	GISAID	-	Homo Sapiens	Complete	United Kingdom / Northern Ireland	2020-05-01	Regional Virus Laboratory, Belfast Health and Social Care Trust	2020-06-18	Wellcome Sanger Institute for the COVID-19 Genomics UK Consortium
hCoV-19/Northern Ireland/NIRE-100DDB/2020	EPI_ISL_469884	GISAID	-	Homo Sapiens	Complete	United Kingdom / Northern Ireland	2020-05-01	Regional Virus Laboratory, Belfast Health and Social Care Trust	2020-06-18	Wellcome Sanger Institute for the COVID-19 Genomics UK Consortium
hCoV-19/Egypt/CUNCI-HGC002-2/2020	EPI_ISL_469275	GISAID	-	Homo Sapiens	Complete	Egypt / Cairo	2020-05-02	Human Genome Center	2020-06-18	Human Genome Center
hCoV-19/Japan/Donner32/2020	EPI_ISL_469290	GISAID	-	Homo Sapiens	Complete	Japan / Kanto	2020-05-03	Keio University Hospital	2020-06-18	Keio University Hospital
hCoV-19/England/BRIS-12C5E0/2020	EPI_ISL_469471	GISAID	-	Homo Sapiens	Complete	United Kingdom / England	2020-05-03	PHE South West Regional Laboratory, National Infection Service	2020-06-18	Wellcome Sanger Institute for the COVID-19 Genomics UK Consortium
hCoV-19/England/BRIS-12C54A/2020	EPI_ISL_469485	GISAID	-	Homo Sapiens	Complete	United Kingdom / England	2020-05-03	PHE South West Regional Laboratory, National Infection Service	2020-06-18	Wellcome Sanger Institute for the COVID-19 Genomics UK Consortium
hCoV-19/England/BRIS-12C52C/2020	EPI_ISL_469486	GISAID	-	Homo Sapiens	Complete	United Kingdom / England	2020-05-03	PHE South West Regional Laboratory, National Infection Service	2020-06-18	Wellcome Sanger Institute for the COVID-19 Genomics UK Consortium
hCoV-19/England/BRIS-12C6ED/2020	EPI_ISL_469489	GISAID	-	Homo Sapiens	Complete	United Kingdom / England	2020-05-03	PHE South West Regional Laboratory, National Infection Service	2020-06-18	Wellcome Sanger Institute for the COVID-19 Genomics UK Consortium
hCoV-19/United Arab Emirates/L1189/2020	EPI_ISL_469277	GISAID	-	Homo Sapiens	Complete	United Arab Emirates	2020-05-04	Mohammed Bin Rashid University of Medicine and Health Sciences	2020-06-18	Al Jalila Genomics Center
hCoV-19/England/BRIS-12BF5C/2020	EPI_ISL_469383	GISAID	-	Homo Sapiens	Complete	United Kingdom / England	2020-05-04	PHE South West Regional Laboratory, National Infection Service	2020-06-18	Wellcome Sanger Institute for the COVID-19 Genomics UK Consortium
hCoV-19/England/BRIS-12C638/2020	EPI_ISL_469464	GISAID	-	Homo Sapiens	Complete	United Kingdom / England	2020-05-04	PHE South West Regional Laboratory, National Infection Service	2020-06-18	Wellcome Sanger Institute for the COVID-19 Genomics UK Consortium
hCoV-19/England/BRIS-12C6CF/2020	EPI_ISL_469465	GISAID	-	Homo Sapiens	Complete	United Kingdom / England	2020-05-04	PHE South West Regional Laboratory, National Infection Service	2020-06-18	Wellcome Sanger Institute for the COVID-19 Genomics UK Consortium
hCoV-19/England/BRIS-12C692/2020	EPI_ISL_469477	GISAID	-	Homo Sapiens	Complete	United Kingdom / England	2020-05-04	PHE South West Regional Laboratory, National Infection Service	2020-06-18	Wellcome Sanger Institute for the COVID-19 Genomics UK Consortium
hCoV-19/England/BRIS-12C6B0/2020	EPI_ISL_469478	GISAID	-	Homo Sapiens	Complete	United Kingdom / England	2020-05-04	PHE South West Regional Laboratory, National Infection Service	2020-06-18	Wellcome Sanger Institute for the COVID-19 Genomics UK Consortium
hCoV-19/England/BRIS-12B095/2020	EPI_ISL_469814	GISAID	-	Homo Sapiens	Complete	United Kingdom / England	2020-05-04	PHE South West Regional Laboratory, National Infection Service	2020-06-18	Wellcome Sanger Institute for the COVID-19 Genomics UK Consortium
hCoV-19/England/BRIS-12B077/2020	EPI_ISL_469819	GISAID	-	Homo Sapiens	Complete	United Kingdom / England	2020-05-04	PHE South West Regional Laboratory, National Infection Service	2020-06-18	Wellcome Sanger Institute for the COVID-19 Genomics UK Consortium
hCoV-19/England/BRIS-12B086/2020	EPI_ISL_469820	GISAID	-	Homo Sapiens	Complete	United Kingdom / England	2020-05-04	PHE South West Regional Laboratory, National Infection Service	2020-06-18	Wellcome Sanger Institute for the COVID-19 Genomics UK Consortium
hCoV-19/England/BRIS-12B0FF/2020	EPI_ISL_469831	GISAID	-	Homo Sapiens	Complete	United Kingdom / England	2020-05-04	PHE South West Regional Laboratory, National Infection Service	2020-06-18	Wellcome Sanger Institute for the COVID-19 Genomics UK Consortium
hCoV-19/England/BRIS-12C568/2020	EPI_ISL_469466	GISAID	-	Homo Sapiens	Complete	United Kingdom / England	2020-05-06	PHE South West Regional Laboratory, National Infection Service	2020-06-18	Wellcome Sanger Institute for the COVID-19 Genomics UK Consortium
hCoV-19/England/BRIS-12C708/2020	EPI_ISL_469481	GISAID	-	Homo Sapiens	Complete	United Kingdom / England	2020-05-06	PHE South West Regional Laboratory, National Infection Service	2020-06-18	Wellcome Sanger Institute for the COVID-19 Genomics UK Consortium
hCoV-19/England/BRIS-12C753/2020	EPI_ISL_469490	GISAID	-	Homo Sapiens	Complete	United Kingdom / England	2020-05-06	PHE South West Regional Laboratory, National Infection Service	2020-06-18	Wellcome Sanger Institute for the COVID-19 Genomics UK Consortium
hCoV-19/England/BRIS-12C51D/2020	EPI_ISL_469494	GISAID	-	Homo Sapiens	Complete	United Kingdom / England	2020-05-06	PHE South West Regional Laboratory, National Infection Service	2020-06-18	Wellcome Sanger Institute for the COVID-19 Genomics UK Consortium
hCoV-19/England/BRIS-12C4E3/2020	EPI_ISL_469505	GISAID	-	Homo Sapiens	Complete	United Kingdom / England	2020-05-06	PHE South West Regional Laboratory, National Infection Service	2020-06-18	Wellcome Sanger Institute for the COVID-19 Genomics UK Consortium
hCoV-19/England/BRIS-12C5A4/2020	EPI_ISL_469517	GISAID	-	Homo Sapiens	Complete	United Kingdom / England	2020-05-06	PHE South West Regional Laboratory, National Infection Service	2020-06-18	Wellcome Sanger Institute for the COVID-19 Genomics UK Consortium
hCoV-19/England/BRIS-12C735/2020	EPI_ISL_469525	GISAID	-	Homo Sapiens	Complete	United Kingdom / England	2020-05-06	PHE South West Regional Laboratory, National Infection Service	2020-06-18	Wellcome Sanger Institute for the COVID-19 Genomics UK Consortium
SARS-CoV-2/human/USA/CA-S1179/2020	MT642435	GenBank	-	Homo sapiens	Complete	United States / California / Monterey County	2020-05-06	-	2020-06-18	University of Washington Medical Center, Seattle Flu Study, 1959 NE Pacific Street, Seattle, WA 98195, USA
hCoV-19/Japan/Donner33/2020	EPI_ISL_469291	GISAID	-	Homo Sapiens	Complete	Japan / Kanto	2020-05-07	Keio University Hospital	2020-06-18	Keio University Hospital
hCoV-19/Japan/Donner34/2020	EPI_ISL_469292	GISAID	-	Homo Sapiens	Complete	Japan / Kanto	2020-05-07	Keio University Hospital	2020-06-18	Keio University Hospital
hCoV-19/England/BRIS-12C4C5/2020	EPI_ISL_469479	GISAID	-	Homo Sapiens	Complete	United Kingdom / England	2020-05-07	PHE South West Regional Laboratory, National Infection Service	2020-06-18	Wellcome Sanger Institute for the COVID-19 Genomics UK Consortium
hCoV-19/England/BRIS-12C595/2020	EPI_ISL_469497	GISAID	-	Homo Sapiens	Complete	United Kingdom / England	2020-05-07	PHE South West Regional Laboratory, National Infection Service	2020-06-18	Wellcome Sanger Institute for the COVID-19 Genomics UK Consortium
hCoV-19/England/BRIS-12C665/2020	EPI_ISL_469524	GISAID	-	Homo Sapiens	Complete	United Kingdom / England	2020-05-07	PHE South West Regional Laboratory, National Infection Service	2020-06-18	Wellcome Sanger Institute for the COVID-19 Genomics UK Consortium
hCoV-19/England/BRIS-12BE8C/2020	EPI_ISL_469346	GISAID	-	Homo Sapiens	Complete	United Kingdom / England	2020-05-08	PHE South West Regional Laboratory, National Infection Service	2020-06-18	Wellcome Sanger Institute for the COVID-19 Genomics UK Consortium
hCoV-19/England/BRIS-12BE22/2020	EPI_ISL_469385	GISAID	-	Homo Sapiens	Complete	United Kingdom / England	2020-05-08	PHE South West Regional Laboratory, National Infection Service	2020-06-18	Wellcome Sanger Institute for the COVID-19 Genomics UK Consortium
hCoV-19/England/BRIS-12BE5F/2020	EPI_ISL_469402	GISAID	-	Homo Sapiens	Complete	United Kingdom / England	2020-05-08	PHE South West Regional Laboratory, National Infection Service	2020-06-18	Wellcome Sanger Institute for the COVID-19 Genomics UK Consortium
hCoV-19/England/BRIS-12BDBC/2020	EPI_ISL_469427	GISAID	-	Homo Sapiens	Complete	United Kingdom / England	2020-05-08	PHE South West Regional Laboratory, National Infection Service	2020-06-18	Wellcome Sanger Institute for the COVID-19 Genomics UK Consortium
hCoV-19/England/BRIS-12BF6B/2020	EPI_ISL_469428	GISAID	-	Homo Sapiens	Complete	United Kingdom / England	2020-05-08	PHE South West Regional Laboratory, National Infection Service	2020-06-18	Wellcome Sanger Institute for the COVID-19 Genomics UK Consortium
hCoV-19/England/BRIS-12BDCB/2020	EPI_ISL_469463	GISAID	-	Homo Sapiens	Complete	United Kingdom / England	2020-05-08	PHE South West Regional Laboratory, National Infection Service	2020-06-18	Wellcome Sanger Institute for the COVID-19 Genomics UK Consortium
hCoV-19/England/BRIS-12B156/2020	EPI_ISL_469811	GISAID	-	Homo Sapiens	Complete	United Kingdom / England	2020-05-08	PHE South West Regional Laboratory, National Infection Service	2020-06-18	Wellcome Sanger Institute for the COVID-19 Genomics UK Consortium
hCoV-19/England/BRIS-12C094/2020	EPI_ISL_469348	GISAID	-	Homo Sapiens	Complete	United Kingdom / England	2020-05-09	PHE South West Regional Laboratory, National Infection Service	2020-06-18	Wellcome Sanger Institute for the COVID-19 Genomics UK Consortium
hCoV-19/England/BRIS-12BF01/2020	EPI_ISL_469354	GISAID	-	Homo Sapiens	Complete	United Kingdom / England	2020-05-09	PHE South West Regional Laboratory, National Infection Service	2020-06-18	Wellcome Sanger Institute for the COVID-19 Genomics UK Consortium
hCoV-19/England/BRIS-12BF3E/2020	EPI_ISL_469361	GISAID	-	Homo Sapiens	Complete	United Kingdom / England	2020-05-09	PHE South West Regional Laboratory, National Infection Service	2020-06-18	Wellcome Sanger Institute for the COVID-19 Genomics UK Consortium
hCoV-19/England/BRIS-12BD8F/2020	EPI_ISL_469364	GISAID	-	Homo Sapiens	Complete	United Kingdom / England	2020-05-09	PHE South West Regional Laboratory, National Infection Service	2020-06-18	Wellcome Sanger Institute for the COVID-19 Genomics UK Consortium
hCoV-19/England/BRIS-12BE04/2020	EPI_ISL_469382	GISAID	-	Homo Sapiens	Complete	United Kingdom / England	2020-05-09	PHE South West Regional Laboratory, National Infection Service	2020-06-18	Wellcome Sanger Institute for the COVID-19 Genomics UK Consortium
hCoV-19/England/BRIS-12C0A3/2020	EPI_ISL_469384	GISAID	-	Homo Sapiens	Complete	United Kingdom / England	2020-05-09	PHE South West Regional Laboratory, National Infection Service	2020-06-18	Wellcome Sanger Institute for the COVID-19 Genomics UK Consortium
hCoV-19/England/BRIS-12C340/2020	EPI_ISL_469388	GISAID	-	Homo Sapiens	Complete	United Kingdom / England	2020-05-09	PHE South West Regional Laboratory, National Infection Service	2020-06-18	Wellcome Sanger Institute for the COVID-19 Genomics UK Consortium
hCoV-19/England/BRIS-12BD43/2020	EPI_ISL_469397	GISAID	-	Homo Sapiens	Complete	United Kingdom / England	2020-05-09	PHE South West Regional Laboratory, National Infection Service	2020-06-18	Wellcome Sanger Institute for the COVID-19 Genomics UK Consortium
hCoV-19/England/BRIS-12BF89/2020	EPI_ISL_469409	GISAID	-	Homo Sapiens	Complete	United Kingdom / England	2020-05-09	PHE South West Regional Laboratory, National Infection Service	2020-06-18	Wellcome Sanger Institute for the COVID-19 Genomics UK Consortium
hCoV-19/England/BRIS-12BD9E/2020	EPI_ISL_469424	GISAID	-	Homo Sapiens	Complete	United Kingdom / England	2020-05-09	PHE South West Regional Laboratory, National Infection Service	2020-06-18	Wellcome Sanger Institute for the COVID-19 Genomics UK Consortium
hCoV-19/England/BRIS-12C076/2020	EPI_ISL_469430	GISAID	-	Homo Sapiens	Complete	United Kingdom / England	2020-05-09	PHE South West Regional Laboratory, National Infection Service	2020-06-18	Wellcome Sanger Institute for the COVID-19 Genomics UK Consortium
hCoV-19/England/BRIS-12BF2F/2020	EPI_ISL_469439	GISAID	-	Homo Sapiens	Complete	United Kingdom / England	2020-05-09	PHE South West Regional Laboratory, National Infection Service	2020-06-18	Wellcome Sanger Institute for the COVID-19 Genomics UK Consortium
hCoV-19/England/BRIS-12BEF5/2020	EPI_ISL_469443	GISAID	-	Homo Sapiens	Complete	United Kingdom / England	2020-05-09	PHE South West Regional Laboratory, National Infection Service	2020-06-18	Wellcome Sanger Institute for the COVID-19 Genomics UK Consortium
hCoV-19/England/BRIS-12C085/2020	EPI_ISL_469453	GISAID	-	Homo Sapiens	Complete	United Kingdom / England	2020-05-09	PHE South West Regional Laboratory, National Infection Service	2020-06-18	Wellcome Sanger Institute for the COVID-19 Genomics UK Consortium
hCoV-19/England/BRIS-12BF10/2020	EPI_ISL_469458	GISAID	-	Homo Sapiens	Complete	United Kingdom / England	2020-05-09	PHE South West Regional Laboratory, National Infection Service	2020-06-18	Wellcome Sanger Institute for the COVID-19 Genomics UK Consortium
hCoV-19/England/BRIS-12C01C/2020	EPI_ISL_469462	GISAID	-	Homo Sapiens	Complete	United Kingdom / England	2020-05-09	PHE South West Regional Laboratory, National Infection Service	2020-06-18	Wellcome Sanger Institute for the COVID-19 Genomics UK Consortium
hCoV-19/England/BRIS-12C067/2020	EPI_ISL_469365	GISAID	-	Homo Sapiens	Complete	United Kingdom / England	2020-05-10	PHE South West Regional Laboratory, National Infection Service	2020-06-18	Wellcome Sanger Institute for the COVID-19 Genomics UK Consortium
hCoV-19/England/BRIS-12C049/2020	EPI_ISL_469366	GISAID	-	Homo Sapiens	Complete	United Kingdom / England	2020-05-10	PHE South West Regional Laboratory, National Infection Service	2020-06-18	Wellcome Sanger Institute for the COVID-19 Genomics UK Consortium
hCoV-19/England/BRIS-12C0B2/2020	EPI_ISL_469370	GISAID	-	Homo Sapiens	Complete	United Kingdom / England	2020-05-10	PHE South West Regional Laboratory, National Infection Service	2020-06-18	Wellcome Sanger Institute for the COVID-19 Genomics UK Consortium
hCoV-19/England/BRIS-12C331/2020	EPI_ISL_469376	GISAID	-	Homo Sapiens	Complete	United Kingdom / England	2020-05-10	PHE South West Regional Laboratory, National Infection Service	2020-06-18	Wellcome Sanger Institute for the COVID-19 Genomics UK Consortium
hCoV-19/England/BRIS-12C0FE/2020	EPI_ISL_469381	GISAID	-	Homo Sapiens	Complete	United Kingdom / England	2020-05-10	PHE South West Regional Laboratory, National Infection Service	2020-06-18	Wellcome Sanger Institute for the COVID-19 Genomics UK Consortium
hCoV-19/England/BRIS-12C137/2020	EPI_ISL_469407	GISAID	-	Homo Sapiens	Complete	United Kingdom / England	2020-05-10	PHE South West Regional Laboratory, National Infection Service	2020-06-18	Wellcome Sanger Institute for the COVID-19 Genomics UK Consortium
hCoV-19/England/BRIS-12C03A/2020	EPI_ISL_469414	GISAID	-	Homo Sapiens	Complete	United Kingdom / England	2020-05-10	PHE South West Regional Laboratory, National Infection Service	2020-06-18	Wellcome Sanger Institute for the COVID-19 Genomics UK Consortium
hCoV-19/England/BRIS-12C1BF/2020	EPI_ISL_469422	GISAID	-	Homo Sapiens	Complete	United Kingdom / England	2020-05-10	PHE South West Regional Laboratory, National Infection Service	2020-06-18	Wellcome Sanger Institute for the COVID-19 Genomics UK Consortium
hCoV-19/England/BRIS-12C00D/2020	EPI_ISL_469436	GISAID	-	Homo Sapiens	Complete	United Kingdom / England	2020-05-10	PHE South West Regional Laboratory, National Infection Service	2020-06-18	Wellcome Sanger Institute for the COVID-19 Genomics UK Consortium
hCoV-19/England/BRIS-12C243/2020	EPI_ISL_469437	GISAID	-	Homo Sapiens	Complete	United Kingdom / England	2020-05-10	PHE South West Regional Laboratory, National Infection Service	2020-06-18	Wellcome Sanger Institute for the COVID-19 Genomics UK Consortium
hCoV-19/England/BRIS-12C37D/2020	EPI_ISL_469451	GISAID	-	Homo Sapiens	Complete	United Kingdom / England	2020-05-10	PHE South West Regional Laboratory, National Infection Service	2020-06-18	Wellcome Sanger Institute for the COVID-19 Genomics UK Consortium
hCoV-19/England/BRIS-12C058/2020	EPI_ISL_469454	GISAID	-	Homo Sapiens	Complete	United Kingdom / England	2020-05-10	PHE South West Regional Laboratory, National Infection Service	2020-06-18	Wellcome Sanger Institute for the COVID-19 Genomics UK Consortium
hCoV-19/England/BRIS-12B165/2020	EPI_ISL_469827	GISAID	-	Homo Sapiens	Complete	United Kingdom / England	2020-05-10	PHE South West Regional Laboratory, National Infection Service	2020-06-18	Wellcome Sanger Institute for the COVID-19 Genomics UK Consortium
hCoV-19/Japan/Donner36/2020	EPI_ISL_469294	GISAID	-	Homo Sapiens	Complete	Japan / Kanto	2020-05-11	Keio University Hospital	2020-06-18	Keio University Hospital
hCoV-19/England/BRIS-12BFD4/2020	EPI_ISL_469345	GISAID	-	Homo Sapiens	Complete	United Kingdom / England	2020-05-11	PHE South West Regional Laboratory, National Infection Service	2020-06-18	Wellcome Sanger Institute for the COVID-19 Genomics UK Consortium
hCoV-19/England/BRIS-12C10A/2020	EPI_ISL_469349	GISAID	-	Homo Sapiens	Complete	United Kingdom / England	2020-05-11	PHE South West Regional Laboratory, National Infection Service	2020-06-18	Wellcome Sanger Institute for the COVID-19 Genomics UK Consortium
hCoV-19/England/BRIS-12BFE3/2020	EPI_ISL_469360	GISAID	-	Homo Sapiens	Complete	United Kingdom / England	2020-05-11	PHE South West Regional Laboratory, National Infection Service	2020-06-18	Wellcome Sanger Institute for the COVID-19 Genomics UK Consortium
hCoV-19/England/BRIS-12C3B9/2020	EPI_ISL_469373	GISAID	-	Homo Sapiens	Complete	United Kingdom / England	2020-05-11	PHE South West Regional Laboratory, National Infection Service	2020-06-18	Wellcome Sanger Institute for the COVID-19 Genomics UK Consortium
hCoV-19/England/BRIS-12C3C8/2020	EPI_ISL_469377	GISAID	-	Homo Sapiens	Complete	United Kingdom / England	2020-05-11	PHE South West Regional Laboratory, National Infection Service	2020-06-18	Wellcome Sanger Institute for the COVID-19 Genomics UK Consortium
hCoV-19/England/BRIS-12C173/2020	EPI_ISL_469380	GISAID	-	Homo Sapiens	Complete	United Kingdom / England	2020-05-11	PHE South West Regional Laboratory, National Infection Service	2020-06-18	Wellcome Sanger Institute for the COVID-19 Genomics UK Consortium
hCoV-19/England/BRIS-12C1FB/2020	EPI_ISL_469396	GISAID	-	Homo Sapiens	Complete	United Kingdom / England	2020-05-11	PHE South West Regional Laboratory, National Infection Service	2020-06-18	Wellcome Sanger Institute for the COVID-19 Genomics UK Consortium
hCoV-19/England/BRIS-12C155/2020	EPI_ISL_469403	GISAID	-	Homo Sapiens	Complete	United Kingdom / England	2020-05-11	PHE South West Regional Laboratory, National Infection Service	2020-06-18	Wellcome Sanger Institute for the COVID-19 Genomics UK Consortium
hCoV-19/England/BRIS-12C28F/2020	EPI_ISL_469410	GISAID	-	Homo Sapiens	Complete	United Kingdom / England	2020-05-11	PHE South West Regional Laboratory, National Infection Service	2020-06-18	Wellcome Sanger Institute for the COVID-19 Genomics UK Consortium
hCoV-19/England/BRIS-12C270/2020	EPI_ISL_469412	GISAID	-	Homo Sapiens	Complete	United Kingdom / England	2020-05-11	PHE South West Regional Laboratory, National Infection Service	2020-06-18	Wellcome Sanger Institute for the COVID-19 Genomics UK Consortium
hCoV-19/England/BRIS-12C38C/2020	EPI_ISL_469417	GISAID	-	Homo Sapiens	Complete	United Kingdom / England	2020-05-11	PHE South West Regional Laboratory, National Infection Service	2020-06-18	Wellcome Sanger Institute for the COVID-19 Genomics UK Consortium
hCoV-19/England/BRIS-12C43E/2020	EPI_ISL_469420	GISAID	-	Homo Sapiens	Complete	United Kingdom / England	2020-05-11	PHE South West Regional Laboratory, National Infection Service	2020-06-18	Wellcome Sanger Institute for the COVID-19 Genomics UK Consortium
hCoV-19/England/BRIS-12C234/2020	EPI_ISL_469421	GISAID	-	Homo Sapiens	Complete	United Kingdom / England	2020-05-11	PHE South West Regional Laboratory, National Infection Service	2020-06-18	Wellcome Sanger Institute for the COVID-19 Genomics UK Consortium
hCoV-19/England/BRIS-12C3AA/2020	EPI_ISL_469434	GISAID	-	Homo Sapiens	Complete	United Kingdom / England	2020-05-11	PHE South West Regional Laboratory, National Infection Service	2020-06-18	Wellcome Sanger Institute for the COVID-19 Genomics UK Consortium
hCoV-19/England/BRIS-12C2BC/2020	EPI_ISL_469445	GISAID	-	Homo Sapiens	Complete	United Kingdom / England	2020-05-11	PHE South West Regional Laboratory, National Infection Service	2020-06-18	Wellcome Sanger Institute for the COVID-19 Genomics UK Consortium
hCoV-19/England/BRIS-12C29E/2020	EPI_ISL_469459	GISAID	-	Homo Sapiens	Complete	United Kingdom / England	2020-05-11	PHE South West Regional Laboratory, National Infection Service	2020-06-18	Wellcome Sanger Institute for the COVID-19 Genomics UK Consortium
hCoV-19/England/BRIS-12C3F5/2020	EPI_ISL_469456	GISAID	-	Homo Sapiens	Complete	United Kingdom / England	2020-05-12	PHE South West Regional Laboratory, National Infection Service	2020-06-18	Wellcome Sanger Institute for the COVID-19 Genomics UK Consortium
hCoV-19/England/BRIS-12C726/2020	EPI_ISL_469468	GISAID	-	Homo Sapiens	Complete	United Kingdom / England	2020-05-12	PHE South West Regional Laboratory, National Infection Service	2020-06-18	Wellcome Sanger Institute for the COVID-19 Genomics UK Consortium
hCoV-19/England/BRIS-12C7F9/2020	EPI_ISL_469474	GISAID	-	Homo Sapiens	Complete	United Kingdom / England	2020-05-12	PHE South West Regional Laboratory, National Infection Service	2020-06-18	Wellcome Sanger Institute for the COVID-19 Genomics UK Consortium
hCoV-19/England/BRIS-12C7EA/2020	EPI_ISL_469492	GISAID	-	Homo Sapiens	Complete	United Kingdom / England	2020-05-12	PHE South West Regional Laboratory, National Infection Service	2020-06-18	Wellcome Sanger Institute for the COVID-19 Genomics UK Consortium
hCoV-19/England/BRIS-12C498/2020	EPI_ISL_469493	GISAID	-	Homo Sapiens	Complete	United Kingdom / England	2020-05-12	PHE South West Regional Laboratory, National Infection Service	2020-06-18	Wellcome Sanger Institute for the COVID-19 Genomics UK Consortium
hCoV-19/England/BRIS-12C841/2020	EPI_ISL_469500	GISAID	-	Homo Sapiens	Complete	United Kingdom / England	2020-05-12	PHE South West Regional Laboratory, National Infection Service	2020-06-18	Wellcome Sanger Institute for the COVID-19 Genomics UK Consortium
hCoV-19/England/BRIS-12C850/2020	EPI_ISL_469507	GISAID	-	Homo Sapiens	Complete	United Kingdom / England	2020-05-12	PHE South West Regional Laboratory, National Infection Service	2020-06-18	Wellcome Sanger Institute for the COVID-19 Genomics UK Consortium
hCoV-19/England/BRIS-12C7DB/2020	EPI_ISL_469510	GISAID	-	Homo Sapiens	Complete	United Kingdom / England	2020-05-12	PHE South West Regional Laboratory, National Infection Service	2020-06-18	Wellcome Sanger Institute for the COVID-19 Genomics UK Consortium
hCoV-19/England/BRIS-12C5B3/2020	EPI_ISL_469513	GISAID	-	Homo Sapiens	Complete	United Kingdom / England	2020-05-12	PHE South West Regional Laboratory, National Infection Service	2020-06-18	Wellcome Sanger Institute for the COVID-19 Genomics UK Consortium
hCoV-19/England/BRIS-12C5D1/2020	EPI_ISL_469523	GISAID	-	Homo Sapiens	Complete	United Kingdom / England	2020-05-12	PHE South West Regional Laboratory, National Infection Service	2020-06-18	Wellcome Sanger Institute for the COVID-19 Genomics UK Consortium
hCoV-19/England/BRIS-12C87E/2020	EPI_ISL_469472	GISAID	-	Homo Sapiens	Complete	United Kingdom / England	2020-05-13	PHE South West Regional Laboratory, National Infection Service	2020-06-18	Wellcome Sanger Institute for the COVID-19 Genomics UK Consortium
hCoV-19/England/BRIS-12C4D4/2020	EPI_ISL_469476	GISAID	-	Homo Sapiens	Complete	United Kingdom / England	2020-05-13	PHE South West Regional Laboratory, National Infection Service	2020-06-18	Wellcome Sanger Institute for the COVID-19 Genomics UK Consortium
hCoV-19/England/BRIS-12C60B/2020	EPI_ISL_469488	GISAID	-	Homo Sapiens	Complete	United Kingdom / England	2020-05-13	PHE South West Regional Laboratory, National Infection Service	2020-06-18	Wellcome Sanger Institute for the COVID-19 Genomics UK Consortium
hCoV-19/England/BRIS-12C8BA/2020	EPI_ISL_469495	GISAID	-	Homo Sapiens	Complete	United Kingdom / England	2020-05-13	PHE South West Regional Laboratory, National Infection Service	2020-06-18	Wellcome Sanger Institute for the COVID-19 Genomics UK Consortium
hCoV-19/England/BRIS-12C7BD/2020	EPI_ISL_469498	GISAID	-	Homo Sapiens	Complete	United Kingdom / England	2020-05-13	PHE South West Regional Laboratory, National Infection Service	2020-06-18	Wellcome Sanger Institute for the COVID-19 Genomics UK Consortium
hCoV-19/England/BRIS-12C762/2020	EPI_ISL_469502	GISAID	-	Homo Sapiens	Complete	United Kingdom / England	2020-05-13	PHE South West Regional Laboratory, National Infection Service	2020-06-18	Wellcome Sanger Institute for the COVID-19 Genomics UK Consortium
hCoV-19/England/BRIS-12C6FC/2020	EPI_ISL_469506	GISAID	-	Homo Sapiens	Complete	United Kingdom / England	2020-05-13	PHE South West Regional Laboratory, National Infection Service	2020-06-18	Wellcome Sanger Institute for the COVID-19 Genomics UK Consortium
hCoV-19/England/BRIS-12C911/2020	EPI_ISL_469516	GISAID	-	Homo Sapiens	Complete	United Kingdom / England	2020-05-13	PHE South West Regional Laboratory, National Infection Service	2020-06-18	Wellcome Sanger Institute for the COVID-19 Genomics UK Consortium
hCoV-19/England/BRIS-12C7CC/2020	EPI_ISL_469518	GISAID	-	Homo Sapiens	Complete	United Kingdom / England	2020-05-13	PHE South West Regional Laboratory, National Infection Service	2020-06-18	Wellcome Sanger Institute for the COVID-19 Genomics UK Consortium
hCoV-19/England/BRIS-12C559/2020	EPI_ISL_469520	GISAID	-	Homo Sapiens	Complete	United Kingdom / England	2020-05-13	PHE South West Regional Laboratory, National Infection Service	2020-06-18	Wellcome Sanger Institute for the COVID-19 Genomics UK Consortium
hCoV-19/England/BRIS-12B208/2020	EPI_ISL_469837	GISAID	-	Homo Sapiens	Complete	United Kingdom / England	2020-05-13	PHE South West Regional Laboratory, National Infection Service	2020-06-18	Wellcome Sanger Institute for the COVID-19 Genomics UK Consortium
hCoV-19/Japan/Donner37/2020	EPI_ISL_469295	GISAID	-	Homo Sapiens	Complete	Japan / Kanto	2020-05-14	Keio University Hospital	2020-06-18	Keio University Hospital
hCoV-19/England/BRIS-12BBD0/2020	EPI_ISL_469375	GISAID	-	Homo Sapiens	Complete	United Kingdom / England	2020-05-14	PHE South West Regional Laboratory, National Infection Service	2020-06-18	Wellcome Sanger Institute for the COVID-19 Genomics UK Consortium
hCoV-19/England/BRIS-12BB3A/2020	EPI_ISL_469442	GISAID	-	Homo Sapiens	Complete	United Kingdom / England	2020-05-14	PHE South West Regional Laboratory, National Infection Service	2020-06-18	Wellcome Sanger Institute for the COVID-19 Genomics UK Consortium
hCoV-19/England/BRIS-12C586/2020	EPI_ISL_469470	GISAID	-	Homo Sapiens	Complete	United Kingdom / England	2020-05-14	PHE South West Regional Laboratory, National Infection Service	2020-06-18	Wellcome Sanger Institute for the COVID-19 Genomics UK Consortium
hCoV-19/England/BRIS-12C647/2020	EPI_ISL_469483	GISAID	-	Homo Sapiens	Complete	United Kingdom / England	2020-05-14	PHE South West Regional Laboratory, National Infection Service	2020-06-18	Wellcome Sanger Institute for the COVID-19 Genomics UK Consortium
hCoV-19/England/BRIS-12C9D5/2020	EPI_ISL_469503	GISAID	-	Homo Sapiens	Complete	United Kingdom / England	2020-05-14	PHE South West Regional Laboratory, National Infection Service	2020-06-18	Wellcome Sanger Institute for the COVID-19 Genomics UK Consortium
hCoV-19/England/BRIS-12C6DE/2020	EPI_ISL_469508	GISAID	-	Homo Sapiens	Complete	United Kingdom / England	2020-05-14	PHE South West Regional Laboratory, National Infection Service	2020-06-18	Wellcome Sanger Institute for the COVID-19 Genomics UK Consortium
hCoV-19/England/BRIS-12C920/2020	EPI_ISL_469509	GISAID	-	Homo Sapiens	Complete	United Kingdom / England	2020-05-14	PHE South West Regional Laboratory, National Infection Service	2020-06-18	Wellcome Sanger Institute for the COVID-19 Genomics UK Consortium
hCoV-19/England/BRIS-12C95D/2020	EPI_ISL_469515	GISAID	-	Homo Sapiens	Complete	United Kingdom / England	2020-05-14	PHE South West Regional Laboratory, National Infection Service	2020-06-18	Wellcome Sanger Institute for the COVID-19 Genomics UK Consortium
hCoV-19/England/BRIS-12C53B/2020	EPI_ISL_469519	GISAID	-	Homo Sapiens	Complete	United Kingdom / England	2020-05-14	PHE South West Regional Laboratory, National Infection Service	2020-06-18	Wellcome Sanger Institute for the COVID-19 Genomics UK Consortium
hCoV-19/England/BRIS-12C9B7/2020	EPI_ISL_469521	GISAID	-	Homo Sapiens	Complete	United Kingdom / England	2020-05-14	PHE South West Regional Laboratory, National Infection Service	2020-06-18	Wellcome Sanger Institute for the COVID-19 Genomics UK Consortium
hCoV-19/England/NORT-28C705/2020	EPI_ISL_469310	GISAID	-	Homo Sapiens	Complete	United Kingdom / England	2020-05-15	NU-OMICS DNA Sequencing research facility, Northumbria University	2020-06-18	Wellcome Sanger Institute for the COVID-19 Genomics UK Consortium
hCoV-19/England/NORT-28C714/2020	EPI_ISL_469315	GISAID	-	Homo Sapiens	Complete	United Kingdom / England	2020-05-15	NU-OMICS DNA Sequencing research facility, Northumbria University	2020-06-18	Wellcome Sanger Institute for the COVID-19 Genomics UK Consortium
hCoV-19/England/NORT-28C7AB/2020	EPI_ISL_469325	GISAID	-	Homo Sapiens	Complete	United Kingdom / England	2020-05-15	NU-OMICS DNA Sequencing research facility, Northumbria University	2020-06-18	Wellcome Sanger Institute for the COVID-19 Genomics UK Consortium
hCoV-19/England/NORT-28C6BD/2020	EPI_ISL_469336	GISAID	-	Homo Sapiens	Complete	United Kingdom / England	2020-05-15	NU-OMICS DNA Sequencing research facility, Northumbria University	2020-06-18	Wellcome Sanger Institute for the COVID-19 Genomics UK Consortium
hCoV-19/England/NORT-28C5DE/2020	EPI_ISL_469344	GISAID	-	Homo Sapiens	Complete	United Kingdom / England	2020-05-15	NU-OMICS DNA Sequencing research facility, Northumbria University	2020-06-18	Wellcome Sanger Institute for the COVID-19 Genomics UK Consortium
hCoV-19/England/BRIS-12BC37/2020	EPI_ISL_469355	GISAID	-	Homo Sapiens	Complete	United Kingdom / England	2020-05-15	PHE South West Regional Laboratory, National Infection Service	2020-06-18	Wellcome Sanger Institute for the COVID-19 Genomics UK Consortium
hCoV-19/England/BRIS-12BCA0/2020	EPI_ISL_469358	GISAID	-	Homo Sapiens	Complete	United Kingdom / England	2020-05-15	PHE South West Regional Laboratory, National Infection Service	2020-06-18	Wellcome Sanger Institute for the COVID-19 Genomics UK Consortium
hCoV-19/England/BRIS-12BCBF/2020	EPI_ISL_469379	GISAID	-	Homo Sapiens	Complete	United Kingdom / England	2020-05-15	PHE South West Regional Laboratory, National Infection Service	2020-06-18	Wellcome Sanger Institute for the COVID-19 Genomics UK Consortium
hCoV-19/England/BRIS-12BCDD/2020	EPI_ISL_469390	GISAID	-	Homo Sapiens	Complete	United Kingdom / England	2020-05-15	PHE South West Regional Laboratory, National Infection Service	2020-06-18	Wellcome Sanger Institute for the COVID-19 Genomics UK Consortium
hCoV-19/England/BRIS-12BC82/2020	EPI_ISL_469408	GISAID	-	Homo Sapiens	Complete	United Kingdom / England	2020-05-15	PHE South West Regional Laboratory, National Infection Service	2020-06-18	Wellcome Sanger Institute for the COVID-19 Genomics UK Consortium
hCoV-19/England/BRIS-12BC64/2020	EPI_ISL_469440	GISAID	-	Homo Sapiens	Complete	United Kingdom / England	2020-05-15	PHE South West Regional Laboratory, National Infection Service	2020-06-18	Wellcome Sanger Institute for the COVID-19 Genomics UK Consortium
hCoV-19/England/BRIS-12BCEC/2020	EPI_ISL_469449	GISAID	-	Homo Sapiens	Complete	United Kingdom / England	2020-05-15	PHE South West Regional Laboratory, National Infection Service	2020-06-18	Wellcome Sanger Institute for the COVID-19 Genomics UK Consortium
hCoV-19/England/BRIS-12C577/2020	EPI_ISL_469475	GISAID	-	Homo Sapiens	Complete	United Kingdom / England	2020-05-15	PHE South West Regional Laboratory, National Infection Service	2020-06-18	Wellcome Sanger Institute for the COVID-19 Genomics UK Consortium
hCoV-19/England/BRIS-12B1CF/2020	EPI_ISL_469833	GISAID	-	Homo Sapiens	Complete	United Kingdom / England	2020-05-15	PHE South West Regional Laboratory, National Infection Service	2020-06-18	Wellcome Sanger Institute for the COVID-19 Genomics UK Consortium
hCoV-19/England/NORT-28C87B/2020	EPI_ISL_469313	GISAID	-	Homo Sapiens	Complete	United Kingdom / England	2020-05-16	NU-OMICS DNA Sequencing research facility, Northumbria University	2020-06-18	Wellcome Sanger Institute for the COVID-19 Genomics UK Consortium
hCoV-19/England/BRIS-12BBB2/2020	EPI_ISL_469350	GISAID	-	Homo Sapiens	Complete	United Kingdom / England	2020-05-16	PHE South West Regional Laboratory, National Infection Service	2020-06-18	Wellcome Sanger Institute for the COVID-19 Genomics UK Consortium
hCoV-19/England/BRIS-12BBA3/2020	EPI_ISL_469356	GISAID	-	Homo Sapiens	Complete	United Kingdom / England	2020-05-16	PHE South West Regional Laboratory, National Infection Service	2020-06-18	Wellcome Sanger Institute for the COVID-19 Genomics UK Consortium
hCoV-19/England/BRIS-12BB58/2020	EPI_ISL_469362	GISAID	-	Homo Sapiens	Complete	United Kingdom / England	2020-05-16	PHE South West Regional Laboratory, National Infection Service	2020-06-18	Wellcome Sanger Institute for the COVID-19 Genomics UK Consortium
hCoV-19/England/BRIS-12BBC1/2020	EPI_ISL_469389	GISAID	-	Homo Sapiens	Complete	United Kingdom / England	2020-05-16	PHE South West Regional Laboratory, National Infection Service	2020-06-18	Wellcome Sanger Institute for the COVID-19 Genomics UK Consortium
hCoV-19/England/BRIS-12BD07/2020	EPI_ISL_469391	GISAID	-	Homo Sapiens	Complete	United Kingdom / England	2020-05-16	PHE South West Regional Laboratory, National Infection Service	2020-06-18	Wellcome Sanger Institute for the COVID-19 Genomics UK Consortium
hCoV-19/England/BRIS-12BB94/2020	EPI_ISL_469401	GISAID	-	Homo Sapiens	Complete	United Kingdom / England	2020-05-16	PHE South West Regional Laboratory, National Infection Service	2020-06-18	Wellcome Sanger Institute for the COVID-19 Genomics UK Consortium
hCoV-19/England/BRIS-12BC46/2020	EPI_ISL_469444	GISAID	-	Homo Sapiens	Complete	United Kingdom / England	2020-05-16	PHE South West Regional Laboratory, National Infection Service	2020-06-18	Wellcome Sanger Institute for the COVID-19 Genomics UK Consortium
hCoV-19/England/BRIS-12BC0A/2020	EPI_ISL_469446	GISAID	-	Homo Sapiens	Complete	United Kingdom / England	2020-05-16	PHE South West Regional Laboratory, National Infection Service	2020-06-18	Wellcome Sanger Institute for the COVID-19 Genomics UK Consortium
hCoV-19/England/BRIS-12BBEF/2020	EPI_ISL_469455	GISAID	-	Homo Sapiens	Complete	United Kingdom / England	2020-05-16	PHE South West Regional Laboratory, National Infection Service	2020-06-18	Wellcome Sanger Institute for the COVID-19 Genomics UK Consortium
hCoV-19/England/BRIS-12BB85/2020	EPI_ISL_469457	GISAID	-	Homo Sapiens	Complete	United Kingdom / England	2020-05-16	PHE South West Regional Laboratory, National Infection Service	2020-06-18	Wellcome Sanger Institute for the COVID-19 Genomics UK Consortium
hCoV-19/England/NORT-28C9A5/2020	EPI_ISL_469324	GISAID	-	Homo Sapiens	Complete	United Kingdom / England	2020-05-17	NU-OMICS DNA Sequencing research facility, Northumbria University	2020-06-18	Wellcome Sanger Institute for the COVID-19 Genomics UK Consortium
hCoV-19/England/BRIS-12BB1C/2020	EPI_ISL_469387	GISAID	-	Homo Sapiens	Complete	United Kingdom / England	2020-05-17	PHE South West Regional Laboratory, National Infection Service	2020-06-18	Wellcome Sanger Institute for the COVID-19 Genomics UK Consortium
hCoV-19/England/BRIS-12B9F4/2020	EPI_ISL_469394	GISAID	-	Homo Sapiens	Complete	United Kingdom / England	2020-05-17	PHE South West Regional Laboratory, National Infection Service	2020-06-18	Wellcome Sanger Institute for the COVID-19 Genomics UK Consortium
hCoV-19/England/BRIS-12BA79/2020	EPI_ISL_469400	GISAID	-	Homo Sapiens	Complete	United Kingdom / England	2020-05-17	PHE South West Regional Laboratory, National Infection Service	2020-06-18	Wellcome Sanger Institute for the COVID-19 Genomics UK Consortium
hCoV-19/England/BRIS-12B9C7/2020	EPI_ISL_469413	GISAID	-	Homo Sapiens	Complete	United Kingdom / England	2020-05-17	PHE South West Regional Laboratory, National Infection Service	2020-06-18	Wellcome Sanger Institute for the COVID-19 Genomics UK Consortium
hCoV-19/England/BRIS-12BC28/2020	EPI_ISL_469415	GISAID	-	Homo Sapiens	Complete	United Kingdom / England	2020-05-17	PHE South West Regional Laboratory, National Infection Service	2020-06-18	Wellcome Sanger Institute for the COVID-19 Genomics UK Consortium
hCoV-19/England/BRIS-12B9D6/2020	EPI_ISL_469438	GISAID	-	Homo Sapiens	Complete	United Kingdom / England	2020-05-17	PHE South West Regional Laboratory, National Infection Service	2020-06-18	Wellcome Sanger Institute for the COVID-19 Genomics UK Consortium
hCoV-19/England/BRIS-12BA00/2020	EPI_ISL_469448	GISAID	-	Homo Sapiens	Complete	United Kingdom / England	2020-05-17	PHE South West Regional Laboratory, National Infection Service	2020-06-18	Wellcome Sanger Institute for the COVID-19 Genomics UK Consortium
hCoV-19/England/NORT-28CB81/2020	EPI_ISL_469329	GISAID	-	Homo Sapiens	Complete	United Kingdom / England	2020-05-18	NU-OMICS DNA Sequencing research facility, Northumbria University	2020-06-18	Wellcome Sanger Institute for the COVID-19 Genomics UK Consortium
hCoV-19/England/NORT-28CAFD/2020	EPI_ISL_469330	GISAID	-	Homo Sapiens	Complete	United Kingdom / England	2020-05-18	NU-OMICS DNA Sequencing research facility, Northumbria University	2020-06-18	Wellcome Sanger Institute for the COVID-19 Genomics UK Consortium
hCoV-19/England/BRIS-12B8D9/2020	EPI_ISL_469347	GISAID	-	Homo Sapiens	Complete	United Kingdom / England	2020-05-18	PHE South West Regional Laboratory, National Infection Service	2020-06-18	Wellcome Sanger Institute for the COVID-19 Genomics UK Consortium
hCoV-19/England/BRIS-12B96D/2020	EPI_ISL_469357	GISAID	-	Homo Sapiens	Complete	United Kingdom / England	2020-05-18	PHE South West Regional Laboratory, National Infection Service	2020-06-18	Wellcome Sanger Institute for the COVID-19 Genomics UK Consortium
hCoV-19/England/BRIS-12BA1F/2020	EPI_ISL_469359	GISAID	-	Homo Sapiens	Complete	United Kingdom / England	2020-05-18	PHE South West Regional Laboratory, National Infection Service	2020-06-18	Wellcome Sanger Institute for the COVID-19 Genomics UK Consortium
hCoV-19/England/BRIS-12B8F7/2020	EPI_ISL_469369	GISAID	-	Homo Sapiens	Complete	United Kingdom / England	2020-05-18	PHE South West Regional Laboratory, National Infection Service	2020-06-18	Wellcome Sanger Institute for the COVID-19 Genomics UK Consortium
hCoV-19/England/BRIS-12BAA6/2020	EPI_ISL_469372	GISAID	-	Homo Sapiens	Complete	United Kingdom / England	2020-05-18	PHE South West Regional Laboratory, National Infection Service	2020-06-18	Wellcome Sanger Institute for the COVID-19 Genomics UK Consortium
hCoV-19/England/BRIS-12BA97/2020	EPI_ISL_469386	GISAID	-	Homo Sapiens	Complete	United Kingdom / England	2020-05-18	PHE South West Regional Laboratory, National Infection Service	2020-06-18	Wellcome Sanger Institute for the COVID-19 Genomics UK Consortium
hCoV-19/England/BRIS-12BA2E/2020	EPI_ISL_469395	GISAID	-	Homo Sapiens	Complete	United Kingdom / England	2020-05-18	PHE South West Regional Laboratory, National Infection Service	2020-06-18	Wellcome Sanger Institute for the COVID-19 Genomics UK Consortium
hCoV-19/England/BRIS-12BA6A/2020	EPI_ISL_469398	GISAID	-	Homo Sapiens	Complete	United Kingdom / England	2020-05-18	PHE South West Regional Laboratory, National Infection Service	2020-06-18	Wellcome Sanger Institute for the COVID-19 Genomics UK Consortium
hCoV-19/England/BRIS-12BA88/2020	EPI_ISL_469404	GISAID	-	Homo Sapiens	Complete	United Kingdom / England	2020-05-18	PHE South West Regional Laboratory, National Infection Service	2020-06-18	Wellcome Sanger Institute for the COVID-19 Genomics UK Consortium
hCoV-19/England/BRIS-12B8E8/2020	EPI_ISL_469406	GISAID	-	Homo Sapiens	Complete	United Kingdom / England	2020-05-18	PHE South West Regional Laboratory, National Infection Service	2020-06-18	Wellcome Sanger Institute for the COVID-19 Genomics UK Consortium
hCoV-19/England/BRIS-12B97C/2020	EPI_ISL_469416	GISAID	-	Homo Sapiens	Complete	United Kingdom / England	2020-05-18	PHE South West Regional Laboratory, National Infection Service	2020-06-18	Wellcome Sanger Institute for the COVID-19 Genomics UK Consortium
hCoV-19/England/BRIS-12BAD3/2020	EPI_ISL_469431	GISAID	-	Homo Sapiens	Complete	United Kingdom / England	2020-05-18	PHE South West Regional Laboratory, National Infection Service	2020-06-18	Wellcome Sanger Institute for the COVID-19 Genomics UK Consortium
hCoV-19/England/BRIS-12B88E/2020	EPI_ISL_469432	GISAID	-	Homo Sapiens	Complete	United Kingdom / England	2020-05-18	PHE South West Regional Laboratory, National Infection Service	2020-06-18	Wellcome Sanger Institute for the COVID-19 Genomics UK Consortium
hCoV-19/England/BRIS-12B912/2020	EPI_ISL_469435	GISAID	-	Homo Sapiens	Complete	United Kingdom / England	2020-05-18	PHE South West Regional Laboratory, National Infection Service	2020-06-18	Wellcome Sanger Institute for the COVID-19 Genomics UK Consortium
hCoV-19/England/BRIS-12B262/2020	EPI_ISL_469822	GISAID	-	Homo Sapiens	Complete	United Kingdom / England	2020-05-18	PHE South West Regional Laboratory, National Infection Service	2020-06-18	Wellcome Sanger Institute for the COVID-19 Genomics UK Consortium
hCoV-19/England/NORT-29879D/2020	EPI_ISL_469312	GISAID	-	Homo Sapiens	Complete	United Kingdom / England	2020-05-19	NU-OMICS DNA Sequencing research facility, Northumbria University	2020-06-18	Wellcome Sanger Institute for the COVID-19 Genomics UK Consortium
hCoV-19/England/BRIS-12B9A9/2020	EPI_ISL_469419	GISAID	-	Homo Sapiens	Complete	United Kingdom / England	2020-05-19	PHE South West Regional Laboratory, National Infection Service	2020-06-18	Wellcome Sanger Institute for the COVID-19 Genomics UK Consortium
hCoV-19/Bangladesh/BCSIR-NILMRC_094/2020	EPI_ISL_469286	GISAID	-	Homo Sapiens	Complete	Bangladesh / Rangpur	2020-05-23	National Institute of Laboratory Medicine and Referral Center	2020-06-18	Genomic Research Lab, BCSIR
hCoV-19/Bangladesh/BCSIR-NILMRC_095/2020	EPI_ISL_469297	GISAID	-	Homo Sapiens	Complete	Bangladesh / Rangpur	2020-05-23	National Institute of Laboratory Medicine and Referral Center	2020-06-18	Genomic Research Lab, BCSIR
hCoV-19/Bangladesh/BCSIR-NILMRC_096/2020	EPI_ISL_469298	GISAID	-	Homo Sapiens	Complete	Bangladesh / Rangpur	2020-05-23	National Institute of Laboratory Medicine and Referral Center	2020-06-18	Genomic Research Lab, BCSIR
hCoV-19/Bangladesh/BCSIR-NILMRC_100/2020	EPI_ISL_469299	GISAID	-	Homo Sapiens	Complete	Bangladesh / Rangpur	2020-05-23	National Institute of Laboratory Medicine and Referral Center	2020-06-18	Genomic Research Lab, BCSIR
hCoV-19/England/BRIS-131885/2020	EPI_ISL_469526	GISAID	-	Homo Sapiens	Complete	United Kingdom / England	2020-05-28	PHE South West Regional Laboratory, National Infection Service	2020-06-18	Wellcome Sanger Institute for the COVID-19 Genomics UK Consortium
hCoV-19/Bangladesh/BCSIR-NILMRC_090/2020	EPI_ISL_469285	GISAID	-	Homo Sapiens	Complete	Bangladesh / Rangpur	2020-06-02	National Institute of Laboratory Medicine and Referral Center	2020-06-18	Genomic Research Lab, BCSIR
SARS-CoV-2/human/BGD/icddrb_CoV2083/2020	MT635672	GenBank	-	Homo sapiens	Complete	Bangladesh	2020-06-07	-	2020-06-18	Virology, icddr, b, 68, Shaheed Tajuddin Ahmed Sarani, Dhaka, Dhaka 1212, Bangladesh
hCoV-19/Bangladesh/icddrb-2083/2020	EPI_ISL_470801	GISAID	-	Homo Sapiens	Complete	Bangladesh	2020-06-07	Virology	2020-06-18	icddr, b, 68, Shaheed Tajuddin Ahmed Sarani, Dhaka, Dhaka 1212, Bangladesh
hCoV-19/Australia/WA34/2020	EPI_ISL_470851	GISAID	-	Homo Sapiens	Complete	Australia / Western Australia	2020-02-27	PathWest Laboratory Medicine WA	2020-06-19	PathWest Laboratory Medicine WA
hCoV-19/Norway/1949/2020	EPI_ISL_470882	GISAID	-	Homo Sapiens	Complete	Norway	2020-03-09	Foerde Hospital, Department of Microbiology	2020-06-19	Norwegian Institute of Public Health, Department of Virology
hCoV-19/USA/WI-WSLH-200065/2020	EPI_ISL_471230	GISAID	-	Homo Sapiens	Complete	United States / Wisconsin	2020-03-13	Wisconsin State Laboratory of Hygiene Communicable Disease Division	2020-06-19	Wisconsin State Laboratory of Hygiene Communicable Disease Division
hCoV-19/USA/WI-WSLH-200070/2020	EPI_ISL_471235	GISAID	-	Homo Sapiens	Complete	United States / Wisconsin	2020-03-16	Wisconsin State Laboratory of Hygiene Communicable Disease Division	2020-06-19	Wisconsin State Laboratory of Hygiene Communicable Disease Division
hCoV-19/USA/WI-WSLH-200085/2020	EPI_ISL_471249	GISAID	-	Homo Sapiens	Complete	United States / Wisconsin	2020-03-16	Wisconsin State Laboratory of Hygiene Communicable Disease Division	2020-06-19	Wisconsin State Laboratory of Hygiene Communicable Disease Division
hCoV-19/USA/WI-WSLH-200086/2020	EPI_ISL_471250	GISAID	-	Homo Sapiens	Complete	United States / Wisconsin	2020-03-16	Wisconsin State Laboratory of Hygiene Communicable Disease Division	2020-06-19	Wisconsin State Laboratory of Hygiene Communicable Disease Division
hCoV-19/USA/WI-WSLH-200087/2020	EPI_ISL_471251	GISAID	-	Homo Sapiens	Complete	United States / Wisconsin	2020-03-16	Wisconsin State Laboratory of Hygiene Communicable Disease Division	2020-06-19	Wisconsin State Laboratory of Hygiene Communicable Disease Division
hCoV-19/USA/WI-WSLH-200040/2020	EPI_ISL_471205	GISAID	-	Homo Sapiens	Complete	United States / Wisconsin	2020-03-17	Wisconsin State Laboratory of Hygiene Communicable Disease Division	2020-06-19	Wisconsin State Laboratory of Hygiene Communicable Disease Division
hCoV-19/USA/WI-WSLH-200042/2020	EPI_ISL_471207	GISAID	-	Homo Sapiens	Complete	United States / Wisconsin	2020-03-17	Wisconsin State Laboratory of Hygiene Communicable Disease Division	2020-06-19	Wisconsin State Laboratory of Hygiene Communicable Disease Division
hCoV-19/USA/WI-WSLH-200088/2020	EPI_ISL_471252	GISAID	-	Homo Sapiens	Complete	United States / Wisconsin	2020-03-17	Wisconsin State Laboratory of Hygiene Communicable Disease Division	2020-06-19	Wisconsin State Laboratory of Hygiene Communicable Disease Division
hCoV-19/Australia/WA36/2020	EPI_ISL_470853	GISAID	-	Homo Sapiens	Complete	Australia / Western Australia	2020-03-19	PathWest Laboratory Medicine WA	2020-06-19	PathWest Laboratory Medicine WA
hCoV-19/USA/WI-WSLH-200012/2020	EPI_ISL_471178	GISAID	-	Homo Sapiens	Complete	United States / Wisconsin	2020-03-19	Wisconsin State Laboratory of Hygiene Communicable Disease Division	2020-06-19	Wisconsin State Laboratory of Hygiene Communicable Disease Division
hCoV-19/USA/WI-WSLH-200055/2020	EPI_ISL_471220	GISAID	-	Homo Sapiens	Complete	United States / Wisconsin	2020-03-19	Wisconsin State Laboratory of Hygiene Communicable Disease Division	2020-06-19	Wisconsin State Laboratory of Hygiene Communicable Disease Division
hCoV-19/Australia/WA28/2020	EPI_ISL_470845	GISAID	-	Homo Sapiens	Complete	Australia / Western Australia	2020-03-20	PathWest Laboratory Medicine WA	2020-06-19	PathWest Laboratory Medicine WA
hCoV-19/Australia/WA41/2020	EPI_ISL_470858	GISAID	-	Homo Sapiens	Complete	Australia / Western Australia	2020-03-20	PathWest Laboratory Medicine WA	2020-06-19	PathWest Laboratory Medicine WA
hCoV-19/Australia/WA51/2020	EPI_ISL_470868	GISAID	-	Homo Sapiens	Complete	Australia / Western Australia	2020-03-20	PathWest Laboratory Medicine WA	2020-06-19	PathWest Laboratory Medicine WA
hCoV-19/Australia/WA52/2020	EPI_ISL_470869	GISAID	-	Homo Sapiens	Complete	Australia / Western Australia	2020-03-20	PathWest Laboratory Medicine WA	2020-06-19	PathWest Laboratory Medicine WA
hCoV-19/Russia/Moscow_PMVL-7/2020	EPI_ISL_470900	GISAID	-	Homo Sapiens	Complete	Russia / Moscow	2020-03-20	Influenza etiology and epidemiology laboratory	2020-06-19	Pathogenic Microorganisms Variability Laboratory
hCoV-19/USA/WI-WSLH-200089/2020	EPI_ISL_471253	GISAID	-	Homo Sapiens	Complete	United States / Wisconsin	2020-03-20	Wisconsin State Laboratory of Hygiene Communicable Disease Division	2020-06-19	Wisconsin State Laboratory of Hygiene Communicable Disease Division
hCoV-19/Australia/WA29/2020	EPI_ISL_470846	GISAID	-	Homo Sapiens	Complete	Australia / Western Australia	2020-03-21	PathWest Laboratory Medicine WA	2020-06-19	PathWest Laboratory Medicine WA
hCoV-19/Australia/WA30/2020	EPI_ISL_470847	GISAID	-	Homo Sapiens	Complete	Australia / Western Australia	2020-03-21	PathWest Laboratory Medicine WA	2020-06-19	PathWest Laboratory Medicine WA
hCoV-19/Australia/WA39/2020	EPI_ISL_470856	GISAID	-	Homo Sapiens	Complete	Australia / Western Australia	2020-03-21	PathWest Laboratory Medicine WA	2020-06-19	PathWest Laboratory Medicine WA
hCoV-19/USA/WI-WSLH-200057/2020	EPI_ISL_471222	GISAID	-	Homo Sapiens	Complete	United States / Wisconsin	2020-03-21	Wisconsin State Laboratory of Hygiene Communicable Disease Division	2020-06-19	Wisconsin State Laboratory of Hygiene Communicable Disease Division
hCoV-19/USA/WI-WSLH-200090/2020	EPI_ISL_471254	GISAID	-	Homo Sapiens	Complete	United States / Wisconsin	2020-03-21	Wisconsin State Laboratory of Hygiene Communicable Disease Division	2020-06-19	Wisconsin State Laboratory of Hygiene Communicable Disease Division
hCoV-19/USA/WI-WSLH-200091/2020	EPI_ISL_471255	GISAID	-	Homo Sapiens	Complete	United States / Wisconsin	2020-03-21	Wisconsin State Laboratory of Hygiene Communicable Disease Division	2020-06-19	Wisconsin State Laboratory of Hygiene Communicable Disease Division
hCoV-19/Australia/WA31/2020	EPI_ISL_470848	GISAID	-	Homo Sapiens	Complete	Australia / Western Australia	2020-03-22	PathWest Laboratory Medicine WA	2020-06-19	PathWest Laboratory Medicine WA
hCoV-19/Australia/WA55/2020	EPI_ISL_470872	GISAID	-	Homo Sapiens	Complete	Australia / Western Australia	2020-03-22	PathWest Laboratory Medicine WA	2020-06-19	PathWest Laboratory Medicine WA
hCoV-19/USA/WI-WSLH-200046/2020	EPI_ISL_471211	GISAID	-	Homo Sapiens	Complete	United States / Wisconsin	2020-03-22	Wisconsin State Laboratory of Hygiene Communicable Disease Division	2020-06-19	Wisconsin State Laboratory of Hygiene Communicable Disease Division
hCoV-19/USA/WI-WSLH-200048/2020	EPI_ISL_471213	GISAID	-	Homo Sapiens	Complete	United States / Wisconsin	2020-03-22	Wisconsin State Laboratory of Hygiene Communicable Disease Division	2020-06-19	Wisconsin State Laboratory of Hygiene Communicable Disease Division
hCoV-19/USA/WI-WSLH-200060/2020	EPI_ISL_471225	GISAID	-	Homo Sapiens	Complete	United States / Wisconsin	2020-03-22	Wisconsin State Laboratory of Hygiene Communicable Disease Division	2020-06-19	Wisconsin State Laboratory of Hygiene Communicable Disease Division
hCoV-19/USA/WI-WSLH-200092/2020	EPI_ISL_471256	GISAID	-	Homo Sapiens	Complete	United States / Wisconsin	2020-03-23	Wisconsin State Laboratory of Hygiene Communicable Disease Division	2020-06-19	Wisconsin State Laboratory of Hygiene Communicable Disease Division
hCoV-19/Australia/WA22/2020	EPI_ISL_470840	GISAID	-	Homo Sapiens	Complete	Australia / Western Australia	2020-03-24	PathWest Laboratory Medicine WA	2020-06-19	PathWest Laboratory Medicine WA
hCoV-19/Australia/WA56/2020	EPI_ISL_470873	GISAID	-	Homo Sapiens	Complete	Australia / Western Australia	2020-03-24	PathWest Laboratory Medicine WA	2020-06-19	PathWest Laboratory Medicine WA
hCoV-19/Australia/WA48/2020	EPI_ISL_470865	GISAID	-	Homo Sapiens	Complete	Australia / Western Australia	2020-03-25	PathWest Laboratory Medicine WA	2020-06-19	PathWest Laboratory Medicine WA
hCoV-19/Australia/WA50/2020	EPI_ISL_470867	GISAID	-	Homo Sapiens	Complete	Australia / Western Australia	2020-03-25	PathWest Laboratory Medicine WA	2020-06-19	PathWest Laboratory Medicine WA
hCoV-19/USA/WI-WSLH-200037/2020	EPI_ISL_471202	GISAID	-	Homo Sapiens	Complete	United States / Wisconsin	2020-03-25	Wisconsin State Laboratory of Hygiene Communicable Disease Division	2020-06-19	Wisconsin State Laboratory of Hygiene Communicable Disease Division
hCoV-19/USA/WI-WSLH-200047/2020	EPI_ISL_471212	GISAID	-	Homo Sapiens	Complete	United States / Wisconsin	2020-03-25	Wisconsin State Laboratory of Hygiene Communicable Disease Division	2020-06-19	Wisconsin State Laboratory of Hygiene Communicable Disease Division
hCoV-19/Australia/WA32/2020	EPI_ISL_470849	GISAID	-	Homo Sapiens	Complete	Australia / Western Australia	2020-03-26	PathWest Laboratory Medicine WA	2020-06-19	PathWest Laboratory Medicine WA
hCoV-19/Russia/Moscow_PMVL-2/2020	EPI_ISL_470896	GISAID	-	Homo Sapiens	Complete	Russia / Moscow	2020-03-26	Russian State Collection of Viruses	2020-06-19	Pathogenic Microorganisms Variability Laboratory
hCoV-19/USA/WI-WSLH-200054/2020	EPI_ISL_471219	GISAID	-	Homo Sapiens	Complete	United States / Wisconsin	2020-03-26	Wisconsin State Laboratory of Hygiene Communicable Disease Division	2020-06-19	Wisconsin State Laboratory of Hygiene Communicable Disease Division
hCoV-19/USA/WI-WSLH-200094/2020	EPI_ISL_471258	GISAID	-	Homo Sapiens	Complete	United States / Wisconsin	2020-03-26	Wisconsin State Laboratory of Hygiene Communicable Disease Division	2020-06-19	Wisconsin State Laboratory of Hygiene Communicable Disease Division
hCoV-19/Australia/WA46/2020	EPI_ISL_470863	GISAID	-	Homo Sapiens	Complete	Australia / Western Australia	2020-03-27	PathWest Laboratory Medicine WA	2020-06-19	PathWest Laboratory Medicine WA
hCoV-19/USA/WI-WSLH-200014/2020	EPI_ISL_471180	GISAID	-	Homo Sapiens	Complete	United States / Wisconsin	2020-03-27	Wisconsin State Laboratory of Hygiene Communicable Disease Division	2020-06-19	Wisconsin State Laboratory of Hygiene Communicable Disease Division
hCoV-19/USA/WI-WSLH-200036/2020	EPI_ISL_471201	GISAID	-	Homo Sapiens	Complete	United States / Wisconsin	2020-03-27	Wisconsin State Laboratory of Hygiene Communicable Disease Division	2020-06-19	Wisconsin State Laboratory of Hygiene Communicable Disease Division
hCoV-19/USA/WI-WSLH-200038/2020	EPI_ISL_471203	GISAID	-	Homo Sapiens	Complete	United States / Wisconsin	2020-03-27	Wisconsin State Laboratory of Hygiene Communicable Disease Division	2020-06-19	Wisconsin State Laboratory of Hygiene Communicable Disease Division
hCoV-19/USA/WI-WSLH-200096/2020	EPI_ISL_471260	GISAID	-	Homo Sapiens	Complete	United States / Wisconsin	2020-03-27	Wisconsin State Laboratory of Hygiene Communicable Disease Division	2020-06-19	Wisconsin State Laboratory of Hygiene Communicable Disease Division
hCoV-19/USA/WI-WSLH-200098/2020	EPI_ISL_471262	GISAID	-	Homo Sapiens	Complete	United States / Wisconsin	2020-03-27	Wisconsin State Laboratory of Hygiene Communicable Disease Division	2020-06-19	Wisconsin State Laboratory of Hygiene Communicable Disease Division
hCoV-19/USA/WI-WSLH-200034/2020	EPI_ISL_471199	GISAID	-	Homo Sapiens	Complete	United States / Wisconsin	2020-03-28	Wisconsin State Laboratory of Hygiene Communicable Disease Division	2020-06-19	Wisconsin State Laboratory of Hygiene Communicable Disease Division
hCoV-19/USA/WI-WSLH-200056/2020	EPI_ISL_471221	GISAID	-	Homo Sapiens	Complete	United States / Wisconsin	2020-03-28	Wisconsin State Laboratory of Hygiene Communicable Disease Division	2020-06-19	Wisconsin State Laboratory of Hygiene Communicable Disease Division
hCoV-19/USA/WI-WSLH-200097/2020	EPI_ISL_471261	GISAID	-	Homo Sapiens	Complete	United States / Wisconsin	2020-03-28	Wisconsin State Laboratory of Hygiene Communicable Disease Division	2020-06-19	Wisconsin State Laboratory of Hygiene Communicable Disease Division
hCoV-19/USA/WI-WSLH-200015/2020	EPI_ISL_471181	GISAID	-	Homo Sapiens	Complete	United States / Wisconsin	2020-03-29	Wisconsin State Laboratory of Hygiene Communicable Disease Division	2020-06-19	Wisconsin State Laboratory of Hygiene Communicable Disease Division
hCoV-19/USA/WI-WSLH-200100/2020	EPI_ISL_471264	GISAID	-	Homo Sapiens	Complete	United States / Wisconsin	2020-03-29	Wisconsin State Laboratory of Hygiene Communicable Disease Division	2020-06-19	Wisconsin State Laboratory of Hygiene Communicable Disease Division
hCoV-19/USA/WI-WSLH-200101/2020	EPI_ISL_471265	GISAID	-	Homo Sapiens	Complete	United States / Wisconsin	2020-03-30	Wisconsin State Laboratory of Hygiene Communicable Disease Division	2020-06-19	Wisconsin State Laboratory of Hygiene Communicable Disease Division
hCoV-19/Australia/WA12/2020	EPI_ISL_470830	GISAID	-	Homo Sapiens	Complete	Australia / Western Australia	2020-03-31	PathWest Laboratory Medicine WA	2020-06-19	PathWest Laboratory Medicine WA
hCoV-19/USA/WI-WSLH-200102/2020	EPI_ISL_471266	GISAID	-	Homo Sapiens	Complete	United States / Wisconsin	2020-03-31	Wisconsin State Laboratory of Hygiene Communicable Disease Division	2020-06-19	Wisconsin State Laboratory of Hygiene Communicable Disease Division
hCoV-19/Australia/WA25/2020	EPI_ISL_470843	GISAID	-	Homo Sapiens	Complete	Australia / Western Australia	2020-04-01	PathWest Laboratory Medicine WA	2020-06-19	PathWest Laboratory Medicine WA
hCoV-19/Russia/Moscow_PMVL-8/2020	EPI_ISL_470901	GISAID	-	Homo Sapiens	Complete	Russia / Moscow	2020-04-02	Influenza etiology and epidemiology laboratory	2020-06-19	Pathogenic Microorganisms Variability Laboratory
hCoV-19/USA/WI-WSLH-200041/2020	EPI_ISL_471206	GISAID	-	Homo Sapiens	Complete	United States / Wisconsin	2020-04-02	Wisconsin State Laboratory of Hygiene Communicable Disease Division	2020-06-19	Wisconsin State Laboratory of Hygiene Communicable Disease Division
hCoV-19/USA/WI-WSLH-200043/2020	EPI_ISL_471208	GISAID	-	Homo Sapiens	Complete	United States / Wisconsin	2020-04-02	Wisconsin State Laboratory of Hygiene Communicable Disease Division	2020-06-19	Wisconsin State Laboratory of Hygiene Communicable Disease Division
hCoV-19/USA/WI-WSLH-200049/2020	EPI_ISL_471214	GISAID	-	Homo Sapiens	Complete	United States / Wisconsin	2020-04-02	Wisconsin State Laboratory of Hygiene Communicable Disease Division	2020-06-19	Wisconsin State Laboratory of Hygiene Communicable Disease Division
hCoV-19/USA/WI-WSLH-200062/2020	EPI_ISL_471227	GISAID	-	Homo Sapiens	Complete	United States / Wisconsin	2020-04-02	Wisconsin State Laboratory of Hygiene Communicable Disease Division	2020-06-19	Wisconsin State Laboratory of Hygiene Communicable Disease Division
hCoV-19/USA/WI-WSLH-200079/2020	EPI_ISL_471244	GISAID	-	Homo Sapiens	Complete	United States / Wisconsin	2020-04-02	Wisconsin State Laboratory of Hygiene Communicable Disease Division	2020-06-19	Wisconsin State Laboratory of Hygiene Communicable Disease Division
hCoV-19/Australia/WA13/2020	EPI_ISL_470831	GISAID	-	Homo Sapiens	Complete	Australia / Western Australia	2020-04-03	PathWest Laboratory Medicine WA	2020-06-19	PathWest Laboratory Medicine WA
hCoV-19/USA/WI-WSLH-200075/2020	EPI_ISL_471240	GISAID	-	Homo Sapiens	Complete	United States / Wisconsin	2020-04-03	Wisconsin State Laboratory of Hygiene Communicable Disease Division	2020-06-19	Wisconsin State Laboratory of Hygiene Communicable Disease Division
hCoV-19/USA/WI-WSLH-200059/2020	EPI_ISL_471224	GISAID	-	Homo Sapiens	Complete	United States / Wisconsin	2020-04-04	Wisconsin State Laboratory of Hygiene Communicable Disease Division	2020-06-19	Wisconsin State Laboratory of Hygiene Communicable Disease Division
hCoV-19/USA/WI-WSLH-200076/2020	EPI_ISL_471241	GISAID	-	Homo Sapiens	Complete	United States / Wisconsin	2020-04-04	Wisconsin State Laboratory of Hygiene Communicable Disease Division	2020-06-19	Wisconsin State Laboratory of Hygiene Communicable Disease Division
hCoV-19/USA/WI-WSLH-200084/2020	EPI_ISL_471248	GISAID	-	Homo Sapiens	Complete	United States / Wisconsin	2020-04-04	Wisconsin State Laboratory of Hygiene Communicable Disease Division	2020-06-19	Wisconsin State Laboratory of Hygiene Communicable Disease Division
hCoV-19/Australia/WA14/2020	EPI_ISL_470832	GISAID	-	Homo Sapiens	Complete	Australia / Western Australia	2020-04-05	PathWest Laboratory Medicine WA	2020-06-19	PathWest Laboratory Medicine WA
hCoV-19/Australia/WA15/2020	EPI_ISL_470833	GISAID	-	Homo Sapiens	Complete	Australia / Western Australia	2020-04-06	PathWest Laboratory Medicine WA	2020-06-19	PathWest Laboratory Medicine WA
hCoV-19/USA/WI-WSLH-200017/2020	EPI_ISL_471183	GISAID	-	Homo Sapiens	Complete	United States / Wisconsin	2020-04-06	Wisconsin State Laboratory of Hygiene Communicable Disease Division	2020-06-19	Wisconsin State Laboratory of Hygiene Communicable Disease Division
hCoV-19/Australia/WA44/2020	EPI_ISL_470861	GISAID	-	Homo Sapiens	Complete	Australia / Western Australia	2020-04-07	PathWest Laboratory Medicine WA	2020-06-19	PathWest Laboratory Medicine WA
hCoV-19/Australia/WA17/2020	EPI_ISL_470835	GISAID	-	Homo Sapiens	Complete	Australia / Western Australia	2020-04-08	PathWest Laboratory Medicine WA	2020-06-19	PathWest Laboratory Medicine WA
hCoV-19/Australia/WA45/2020	EPI_ISL_470862	GISAID	-	Homo Sapiens	Complete	Australia / Western Australia	2020-04-08	PathWest Laboratory Medicine WA	2020-06-19	PathWest Laboratory Medicine WA
hCoV-19/Russia/Moscow_PMVL-4/2020	EPI_ISL_470898	GISAID	-	Homo Sapiens	Complete	Russia / Moscow	2020-04-08	Pathogenic Microorganisms Variability Laboratory	2020-06-19	Pathogenic Microorganisms Variability Laboratory
hCoV-19/Russia/Moscow_PMVL-9/2020	EPI_ISL_470902	GISAID	-	Homo Sapiens	Complete	Russia / Moscow	2020-04-08	Influenza etiology and epidemiology laboratory	2020-06-19	Pathogenic Microorganisms Variability Laboratory
hCoV-19/USA/WI-WSLH-200082/2020	EPI_ISL_471246	GISAID	-	Homo Sapiens	Complete	United States / Wisconsin	2020-04-08	Wisconsin State Laboratory of Hygiene Communicable Disease Division	2020-06-19	Wisconsin State Laboratory of Hygiene Communicable Disease Division
hCoV-19/USA/WI-WSLH-200019/2020	EPI_ISL_471185	GISAID	-	Homo Sapiens	Complete	United States / Wisconsin	2020-04-09	Wisconsin State Laboratory of Hygiene Communicable Disease Division	2020-06-19	Wisconsin State Laboratory of Hygiene Communicable Disease Division
hCoV-19/USA/WI-WSLH-200021/2020	EPI_ISL_471187	GISAID	-	Homo Sapiens	Complete	United States / Wisconsin	2020-04-09	Wisconsin State Laboratory of Hygiene Communicable Disease Division	2020-06-19	Wisconsin State Laboratory of Hygiene Communicable Disease Division
hCoV-19/Russia/Moscow_PMVL-10/2020	EPI_ISL_470903	GISAID	-	Homo Sapiens	Complete	Russia / Moscow	2020-04-10	Influenza etiology and epidemiology laboratory	2020-06-19	Pathogenic Microorganisms Variability Laboratory
hCoV-19/Russia/Moscow_PMVL-11/2020	EPI_ISL_470904	GISAID	-	Homo Sapiens	Complete	Russia / Moscow	2020-04-10	Influenza etiology and epidemiology laboratory	2020-06-19	Pathogenic Microorganisms Variability Laboratory
hCoV-19/USA/WI-WSLH-200023/2020	EPI_ISL_471188	GISAID	-	Homo Sapiens	Complete	United States / Wisconsin	2020-04-10	Wisconsin State Laboratory of Hygiene Communicable Disease Division	2020-06-19	Wisconsin State Laboratory of Hygiene Communicable Disease Division
hCoV-19/USA/WI-WSLH-200081/2020	EPI_ISL_471245	GISAID	-	Homo Sapiens	Complete	United States / Wisconsin	2020-04-10	Wisconsin State Laboratory of Hygiene Communicable Disease Division	2020-06-19	Wisconsin State Laboratory of Hygiene Communicable Disease Division
hCoV-19/USA/WI-WSLH-200083/2020	EPI_ISL_471247	GISAID	-	Homo Sapiens	Complete	United States / Wisconsin	2020-04-13	Wisconsin State Laboratory of Hygiene Communicable Disease Division	2020-06-19	Wisconsin State Laboratory of Hygiene Communicable Disease Division
hCoV-19/Australia/WA38/2020	EPI_ISL_470855	GISAID	-	Homo Sapiens	Complete	Australia / Western Australia	2020-04-14	PathWest Laboratory Medicine WA	2020-06-19	PathWest Laboratory Medicine WA
hCoV-19/USA/WI-WSLH-200044/2020	EPI_ISL_471209	GISAID	-	Homo Sapiens	Complete	United States / Wisconsin	2020-04-14	Wisconsin State Laboratory of Hygiene Communicable Disease Division	2020-06-19	Wisconsin State Laboratory of Hygiene Communicable Disease Division
hCoV-19/Georgia/Tb-3118/2020	EPI_ISL_470877	GISAID	-	Homo Sapiens	Complete	Georgia / Tbilisi	2020-04-15	Department for Virology, Molecular Biology and Genome Research, R. G. Lugar Center for Public Health Research, National Center for Disease Control and Public Health (NCDC) of Georgia.	2020-06-19	Department for Virology, Molecular Biology and Genome Research, R. G. Lugar Center for Public Health Research, National Center for Disease Control and Public Health (NCDC) of Georgia.
hCoV-19/USA/WI-WSLH-200024/2020	EPI_ISL_471189	GISAID	-	Homo Sapiens	Complete	United States / Wisconsin	2020-04-15	Wisconsin State Laboratory of Hygiene Communicable Disease Division	2020-06-19	Wisconsin State Laboratory of Hygiene Communicable Disease Division
hCoV-19/USA/WI-WSLH-200066/2020	EPI_ISL_471231	GISAID	-	Homo Sapiens	Complete	United States / Wisconsin	2020-04-15	Wisconsin State Laboratory of Hygiene Communicable Disease Division	2020-06-19	Wisconsin State Laboratory of Hygiene Communicable Disease Division
hCoV-19/Norway/2454/2020	EPI_ISL_471172	GISAID	-	Homo Sapiens	Complete	Norway	2020-04-17	Unilabs Laboratory Medicine	2020-06-19	Norwegian Institute of Public Health, Department of Virology
hCoV-19/USA/WI-WSLH-200025/2020	EPI_ISL_471190	GISAID	-	Homo Sapiens	Complete	United States / Wisconsin	2020-04-17	Wisconsin State Laboratory of Hygiene Communicable Disease Division	2020-06-19	Wisconsin State Laboratory of Hygiene Communicable Disease Division
hCoV-19/USA/WI-WSLH-200026/2020	EPI_ISL_471191	GISAID	-	Homo Sapiens	Complete	United States / Wisconsin	2020-04-17	Wisconsin State Laboratory of Hygiene Communicable Disease Division	2020-06-19	Wisconsin State Laboratory of Hygiene Communicable Disease Division
hCoV-19/USA/WI-WSLH-200027/2020	EPI_ISL_471192	GISAID	-	Homo Sapiens	Complete	United States / Wisconsin	2020-04-17	Wisconsin State Laboratory of Hygiene Communicable Disease Division	2020-06-19	Wisconsin State Laboratory of Hygiene Communicable Disease Division
hCoV-19/Ecuador/USFQ-020/2020	EPI_ISL_471267	GISAID	-	Homo Sapiens	Complete	Ecuador / Los Rios / Babahoyo	2020-04-17	Hospital IESS Babahoyo	2020-06-19	Institute of Microbiology, Universidad San Francisco de Quito
hCoV-19/Ecuador/USFQ-045/2020	EPI_ISL_471268	GISAID	-	Homo Sapiens	Complete	Ecuador / Los Rios / Babahoyo	2020-04-17	Hospital IESS Babahoyo	2020-06-19	Institute of Microbiology, Universidad San Francisco de Quito
hCoV-19/Australia/WA37/2020	EPI_ISL_470854	GISAID	-	Homo Sapiens	Complete	Australia / Western Australia	2020-04-20	PathWest Laboratory Medicine WA	2020-06-19	PathWest Laboratory Medicine WA
hCoV-19/USA/WI-WSLH-200053/2020	EPI_ISL_471218	GISAID	-	Homo Sapiens	Complete	United States / Wisconsin	2020-04-20	Wisconsin State Laboratory of Hygiene Communicable Disease Division	2020-06-19	Wisconsin State Laboratory of Hygiene Communicable Disease Division
hCoV-19/Norway/2466/2020	EPI_ISL_471173	GISAID	-	Homo Sapiens	Complete	Norway	2020-04-21	Hospital of Southern Norway - Kristiansand, Department of Medical Microbiology	2020-06-19	Norwegian Institute of Public Health, Department of Virology
hCoV-19/USA/WI-WSLH-200050/2020	EPI_ISL_471215	GISAID	-	Homo Sapiens	Complete	United States / Wisconsin	2020-04-21	Wisconsin State Laboratory of Hygiene Communicable Disease Division	2020-06-19	Wisconsin State Laboratory of Hygiene Communicable Disease Division
hCoV-19/USA/WI-WSLH-200077/2020	EPI_ISL_471242	GISAID	-	Homo Sapiens	Complete	United States / Wisconsin	2020-04-21	Wisconsin State Laboratory of Hygiene Communicable Disease Division	2020-06-19	Wisconsin State Laboratory of Hygiene Communicable Disease Division
hCoV-19/USA/WI-WSLH-200035/2020	EPI_ISL_471200	GISAID	-	Homo Sapiens	Complete	United States / Wisconsin	2020-04-22	Wisconsin State Laboratory of Hygiene Communicable Disease Division	2020-06-19	Wisconsin State Laboratory of Hygiene Communicable Disease Division
hCoV-19/USA/WI-WSLH-200029/2020	EPI_ISL_471194	GISAID	-	Homo Sapiens	Complete	United States / Wisconsin	2020-04-24	Wisconsin State Laboratory of Hygiene Communicable Disease Division	2020-06-19	Wisconsin State Laboratory of Hygiene Communicable Disease Division
hCoV-19/USA/WI-WSLH-200031/2020	EPI_ISL_471196	GISAID	-	Homo Sapiens	Complete	United States / Wisconsin	2020-04-24	Wisconsin State Laboratory of Hygiene Communicable Disease Division	2020-06-19	Wisconsin State Laboratory of Hygiene Communicable Disease Division
hCoV-19/USA/WI-WSLH-200032/2020	EPI_ISL_471197	GISAID	-	Homo Sapiens	Complete	United States / Wisconsin	2020-04-24	Wisconsin State Laboratory of Hygiene Communicable Disease Division	2020-06-19	Wisconsin State Laboratory of Hygiene Communicable Disease Division
hCoV-19/USA/WI-WSLH-200064/2020	EPI_ISL_471229	GISAID	-	Homo Sapiens	Complete	United States / Wisconsin	2020-04-24	Wisconsin State Laboratory of Hygiene Communicable Disease Division	2020-06-19	Wisconsin State Laboratory of Hygiene Communicable Disease Division
hCoV-19/Australia/WA58/2020	EPI_ISL_470875	GISAID	-	Homo Sapiens	Complete	Australia / Western Australia	2020-04-26	PathWest Laboratory Medicine WA	2020-06-19	PathWest Laboratory Medicine WA
hCoV-19/Australia/WA21/2020	EPI_ISL_470839	GISAID	-	Homo Sapiens	Complete	Australia / Western Australia	2020-04-28	PathWest Laboratory Medicine WA	2020-06-19	PathWest Laboratory Medicine WA
hCoV-19/Gambia/0536/2020	EPI_ISL_471163	GISAID	-	Homo Sapiens	Complete	Gambia / Kombo	2020-04-30	MRCG at LSHTM Genomics lab	2020-06-19	MRCG at LSHTM Genomics lab
hCoV-19/USA/MN-MDH-1110/2020	EPI_ISL_470790	GISAID	-	Homo Sapiens	Complete	United States / Minnesota	2020-05-01	M Health Fairview	2020-06-19	Minnesota Department of Health, Public Health Laboratory
hCoV-19/USA/MN-MDH-1111/2020	EPI_ISL_470791	GISAID	-	Homo Sapiens	Complete	United States / Minnesota	2020-05-03	M Health Fairview	2020-06-19	Minnesota Department of Health, Public Health Laboratory
hCoV-19/USA/MN-MDH-1112/2020	EPI_ISL_470792	GISAID	-	Homo Sapiens	Complete	United States / Minnesota	2020-05-03	M Health Fairview	2020-06-19	Minnesota Department of Health, Public Health Laboratory
hCoV-19/USA/MN-MDH-1113/2020	EPI_ISL_470793	GISAID	-	Homo Sapiens	Complete	United States / Minnesota	2020-05-03	M Health Fairview	2020-06-19	Minnesota Department of Health, Public Health Laboratory
hCoV-19/USA/MN-MDH-1114/2020	EPI_ISL_470794	GISAID	-	Homo Sapiens	Complete	United States / Minnesota	2020-05-04	M Health Fairview	2020-06-19	Minnesota Department of Health, Public Health Laboratory
hCoV-19/USA/MN-MDH-1115/2020	EPI_ISL_470795	GISAID	-	Homo Sapiens	Complete	United States / Minnesota	2020-05-04	M Health Fairview	2020-06-19	Minnesota Department of Health, Public Health Laboratory
hCoV-19/USA/MN-MDH-1116/2020	EPI_ISL_470796	GISAID	-	Homo Sapiens	Complete	United States / Minnesota	2020-05-04	M Health Fairview	2020-06-19	Minnesota Department of Health, Public Health Laboratory
hCoV-19/USA/MN-MDH-1117/2020	EPI_ISL_470797	GISAID	-	Homo Sapiens	Complete	United States / Minnesota	2020-05-04	M Health Fairview	2020-06-19	Minnesota Department of Health, Public Health Laboratory
hCoV-19/USA/MN-MDH-1118/2020	EPI_ISL_470798	GISAID	-	Homo Sapiens	Complete	United States / Minnesota	2020-05-04	M Health Fairview	2020-06-19	Minnesota Department of Health, Public Health Laboratory
hCoV-19/Gambia/1094/2020	EPI_ISL_471167	GISAID	-	Homo Sapiens	Complete	Gambia / Kombo	2020-05-04	MRCG at LSHTM Genomics lab	2020-06-19	MRCG at LSHTM Genomics lab
hCoV-19/Norway/2534/2020	EPI_ISL_471176	GISAID	-	Homo Sapiens	Complete	Norway	2020-05-04	Hospital of Southern Norway - Kristiansand, Department of Medical Microbiology	2020-06-19	Norwegian Institute of Public Health, Department of Virology
hCoV-19/USA/MN-MDH-1119/2020	EPI_ISL_470799	GISAID	-	Homo Sapiens	Complete	United States / Minnesota	2020-05-05	M Health Fairview	2020-06-19	Minnesota Department of Health, Public Health Laboratory
hCoV-19/USA/MN-MDH-1120/2020	EPI_ISL_470800	GISAID	-	Homo Sapiens	Complete	United States / Minnesota	2020-05-05	M Health Fairview	2020-06-19	Minnesota Department of Health, Public Health Laboratory
hCoV-19/Russia/Moscow_PMVL-3/2020	EPI_ISL_470897	GISAID	-	Homo Sapiens	Complete	Russia / Moscow	2020-05-05	Pathogenic Microorganisms Variability Laboratory	2020-06-19	Pathogenic Microorganisms Variability Laboratory
hCoV-19/Russia/Moscow_PMVL-5/2020	EPI_ISL_470899	GISAID	-	Homo Sapiens	Complete	Russia / Moscow	2020-05-05	Pathogenic Microorganisms Variability Laboratory	2020-06-19	Pathogenic Microorganisms Variability Laboratory
hCoV-19/Gambia/1277/2020	EPI_ISL_471171	GISAID	-	Homo Sapiens	Complete	Gambia / Kombo	2020-05-07	MRCG at LSHTM Genomics lab	2020-06-19	MRCG at LSHTM Genomics lab
hCoV-19/USA/MN-MDH-1067/2020	EPI_ISL_470747	GISAID	-	Homo Sapiens	Complete	United States / Minnesota	2020-05-21	Minnesota Department of Health, Public Health Laboratory	2020-06-19	Minnesota Department of Health, Public Health Laboratory
hCoV-19/USA/MN-MDH-1068/2020	EPI_ISL_470748	GISAID	-	Homo Sapiens	Complete	United States / Minnesota	2020-05-21	Minnesota Department of Health, Public Health Laboratory	2020-06-19	Minnesota Department of Health, Public Health Laboratory
hCoV-19/USA/MN-MDH-1069/2020	EPI_ISL_470749	GISAID	-	Homo Sapiens	Complete	United States / Minnesota	2020-05-21	Minnesota Department of Health, Public Health Laboratory	2020-06-19	Minnesota Department of Health, Public Health Laboratory
hCoV-19/USA/WI-GMF-M00007/2020	EPI_ISL_471157	GISAID	-	Homo Sapiens	Complete	United States / Wisconsin / La Crosse County	2020-06-01	Gundersen Clinical Microbiology Laboratory	2020-06-19	Kabara Cancer Research Institute
hCoV-19/USA/MN-GMF-05101/2020	EPI_ISL_471144	GISAID	-	Homo Sapiens	Complete	United States / Minnesota / Wabasha County	2020-06-02	Gundersen Molecular Diagnostics Laboratory	2020-06-19	Kabara Cancer Research Institute
hCoV-19/USA/MN-MDH-1070/2020	EPI_ISL_470750	GISAID	-	Homo Sapiens	Complete	United States / Minnesota	2020-06-03	Minnesota Department of Health, Public Health Laboratory	2020-06-19	Minnesota Department of Health, Public Health Laboratory
hCoV-19/USA/MN-MDH-1071/2020	EPI_ISL_470751	GISAID	-	Homo Sapiens	Complete	United States / Minnesota	2020-06-03	Minnesota Department of Health, Public Health Laboratory	2020-06-19	Minnesota Department of Health, Public Health Laboratory
hCoV-19/USA/MN-MDH-1072/2020	EPI_ISL_470752	GISAID	-	Homo Sapiens	Complete	United States / Minnesota	2020-06-03	Minnesota Department of Health, Public Health Laboratory	2020-06-19	Minnesota Department of Health, Public Health Laboratory
hCoV-19/USA/MN-MDH-1073/2020	EPI_ISL_470753	GISAID	-	Homo Sapiens	Complete	United States / Minnesota	2020-06-03	Minnesota Department of Health, Public Health Laboratory	2020-06-19	Minnesota Department of Health, Public Health Laboratory
hCoV-19/USA/MN-MDH-1074/2020	EPI_ISL_470754	GISAID	-	Homo Sapiens	Complete	United States / Minnesota	2020-06-03	Minnesota Department of Health, Public Health Laboratory	2020-06-19	Minnesota Department of Health, Public Health Laboratory
hCoV-19/USA/MN-MDH-1075/2020	EPI_ISL_470755	GISAID	-	Homo Sapiens	Complete	United States / Minnesota	2020-06-03	Minnesota Department of Health, Public Health Laboratory	2020-06-19	Minnesota Department of Health, Public Health Laboratory
hCoV-19/USA/MN-MDH-1076/2020	EPI_ISL_470756	GISAID	-	Homo Sapiens	Complete	United States / Minnesota	2020-06-03	Minnesota Department of Health, Public Health Laboratory	2020-06-19	Minnesota Department of Health, Public Health Laboratory
hCoV-19/USA/MN-MDH-1077/2020	EPI_ISL_470757	GISAID	-	Homo Sapiens	Complete	United States / Minnesota	2020-06-03	Minnesota Department of Health, Public Health Laboratory	2020-06-19	Minnesota Department of Health, Public Health Laboratory
hCoV-19/USA/MN-MDH-1078/2020	EPI_ISL_470758	GISAID	-	Homo Sapiens	Complete	United States / Minnesota	2020-06-03	Minnesota Department of Health, Public Health Laboratory	2020-06-19	Minnesota Department of Health, Public Health Laboratory
hCoV-19/USA/MN-MDH-1079/2020	EPI_ISL_470759	GISAID	-	Homo Sapiens	Complete	United States / Minnesota	2020-06-03	Minnesota Department of Health, Public Health Laboratory	2020-06-19	Minnesota Department of Health, Public Health Laboratory
hCoV-19/USA/MN-MDH-1080/2020	EPI_ISL_470760	GISAID	-	Homo Sapiens	Complete	United States / Minnesota	2020-06-03	Minnesota Department of Health, Public Health Laboratory	2020-06-19	Minnesota Department of Health, Public Health Laboratory
hCoV-19/USA/MN-MDH-1081/2020	EPI_ISL_470761	GISAID	-	Homo Sapiens	Complete	United States / Minnesota	2020-06-03	Minnesota Department of Health, Public Health Laboratory	2020-06-19	Minnesota Department of Health, Public Health Laboratory
hCoV-19/USA/MN-MDH-1082/2020	EPI_ISL_470762	GISAID	-	Homo Sapiens	Complete	United States / Minnesota	2020-06-03	Minnesota Department of Health, Public Health Laboratory	2020-06-19	Minnesota Department of Health, Public Health Laboratory
hCoV-19/USA/MN-MDH-1083/2020	EPI_ISL_470763	GISAID	-	Homo Sapiens	Complete	United States / Minnesota	2020-06-03	Minnesota Department of Health, Public Health Laboratory	2020-06-19	Minnesota Department of Health, Public Health Laboratory
hCoV-19/USA/MN-MDH-1084/2020	EPI_ISL_470764	GISAID	-	Homo Sapiens	Complete	United States / Minnesota	2020-06-03	Minnesota Department of Health, Public Health Laboratory	2020-06-19	Minnesota Department of Health, Public Health Laboratory
hCoV-19/USA/MN-MDH-1085/2020	EPI_ISL_470765	GISAID	-	Homo Sapiens	Complete	United States / Minnesota	2020-06-03	Minnesota Department of Health, Public Health Laboratory	2020-06-19	Minnesota Department of Health, Public Health Laboratory
hCoV-19/USA/MN-MDH-1086/2020	EPI_ISL_470766	GISAID	-	Homo Sapiens	Complete	United States / Minnesota	2020-06-03	Minnesota Department of Health, Public Health Laboratory	2020-06-19	Minnesota Department of Health, Public Health Laboratory
hCoV-19/USA/MN-MDH-1087/2020	EPI_ISL_470767	GISAID	-	Homo Sapiens	Complete	United States / Minnesota	2020-06-03	Minnesota Department of Health, Public Health Laboratory	2020-06-19	Minnesota Department of Health, Public Health Laboratory
hCoV-19/USA/MN-MDH-1088/2020	EPI_ISL_470768	GISAID	-	Homo Sapiens	Complete	United States / Minnesota	2020-06-03	Minnesota Department of Health, Public Health Laboratory	2020-06-19	Minnesota Department of Health, Public Health Laboratory
hCoV-19/USA/MN-MDH-1089/2020	EPI_ISL_470769	GISAID	-	Homo Sapiens	Complete	United States / Minnesota	2020-06-03	Minnesota Department of Health, Public Health Laboratory	2020-06-19	Minnesota Department of Health, Public Health Laboratory
hCoV-19/USA/MN-MDH-1090/2020	EPI_ISL_470770	GISAID	-	Homo Sapiens	Complete	United States / Minnesota	2020-06-03	Minnesota Department of Health, Public Health Laboratory	2020-06-19	Minnesota Department of Health, Public Health Laboratory
hCoV-19/USA/MN-MDH-1091/2020	EPI_ISL_470771	GISAID	-	Homo Sapiens	Complete	United States / Minnesota	2020-06-03	Minnesota Department of Health, Public Health Laboratory	2020-06-19	Minnesota Department of Health, Public Health Laboratory
hCoV-19/USA/MN-MDH-1092/2020	EPI_ISL_470772	GISAID	-	Homo Sapiens	Complete	United States / Minnesota	2020-06-03	Minnesota Department of Health, Public Health Laboratory	2020-06-19	Minnesota Department of Health, Public Health Laboratory
hCoV-19/USA/MN-MDH-1093/2020	EPI_ISL_470773	GISAID	-	Homo Sapiens	Complete	United States / Minnesota	2020-06-03	Minnesota Department of Health, Public Health Laboratory	2020-06-19	Minnesota Department of Health, Public Health Laboratory
hCoV-19/USA/MN-MDH-1094/2020	EPI_ISL_470774	GISAID	-	Homo Sapiens	Complete	United States / Minnesota	2020-06-03	Minnesota Department of Health, Public Health Laboratory	2020-06-19	Minnesota Department of Health, Public Health Laboratory
hCoV-19/USA/MN-MDH-1095/2020	EPI_ISL_470775	GISAID	-	Homo Sapiens	Complete	United States / Minnesota	2020-06-03	Minnesota Department of Health, Public Health Laboratory	2020-06-19	Minnesota Department of Health, Public Health Laboratory
hCoV-19/USA/MN-MDH-1096/2020	EPI_ISL_470776	GISAID	-	Homo Sapiens	Complete	United States / Minnesota	2020-06-03	Minnesota Department of Health, Public Health Laboratory	2020-06-19	Minnesota Department of Health, Public Health Laboratory
hCoV-19/USA/MN-MDH-1097/2020	EPI_ISL_470777	GISAID	-	Homo Sapiens	Complete	United States / Minnesota	2020-06-03	Minnesota Department of Health, Public Health Laboratory	2020-06-19	Minnesota Department of Health, Public Health Laboratory
hCoV-19/USA/MN-MDH-1098/2020	EPI_ISL_470778	GISAID	-	Homo Sapiens	Complete	United States / Minnesota	2020-06-03	Minnesota Department of Health, Public Health Laboratory	2020-06-19	Minnesota Department of Health, Public Health Laboratory
hCoV-19/USA/MN-MDH-1099/2020	EPI_ISL_470779	GISAID	-	Homo Sapiens	Complete	United States / Minnesota	2020-06-03	Minnesota Department of Health, Public Health Laboratory	2020-06-19	Minnesota Department of Health, Public Health Laboratory
hCoV-19/USA/MN-MDH-1100/2020	EPI_ISL_470780	GISAID	-	Homo Sapiens	Complete	United States / Minnesota	2020-06-03	Minnesota Department of Health, Public Health Laboratory	2020-06-19	Minnesota Department of Health, Public Health Laboratory
hCoV-19/USA/MN-MDH-1101/2020	EPI_ISL_470781	GISAID	-	Homo Sapiens	Complete	United States / Minnesota	2020-06-03	Minnesota Department of Health, Public Health Laboratory	2020-06-19	Minnesota Department of Health, Public Health Laboratory
hCoV-19/USA/MN-MDH-1102/2020	EPI_ISL_470782	GISAID	-	Homo Sapiens	Complete	United States / Minnesota	2020-06-03	Minnesota Department of Health, Public Health Laboratory	2020-06-19	Minnesota Department of Health, Public Health Laboratory
hCoV-19/USA/MN-MDH-1103/2020	EPI_ISL_470783	GISAID	-	Homo Sapiens	Complete	United States / Minnesota	2020-06-03	Minnesota Department of Health, Public Health Laboratory	2020-06-19	Minnesota Department of Health, Public Health Laboratory
hCoV-19/USA/MN-MDH-1104/2020	EPI_ISL_470784	GISAID	-	Homo Sapiens	Complete	United States / Minnesota	2020-06-03	Minnesota Department of Health, Public Health Laboratory	2020-06-19	Minnesota Department of Health, Public Health Laboratory
hCoV-19/USA/MN-MDH-1105/2020	EPI_ISL_470785	GISAID	-	Homo Sapiens	Complete	United States / Minnesota	2020-06-03	Minnesota Department of Health, Public Health Laboratory	2020-06-19	Minnesota Department of Health, Public Health Laboratory
hCoV-19/USA/MN-MDH-1106/2020	EPI_ISL_470786	GISAID	-	Homo Sapiens	Complete	United States / Minnesota	2020-06-03	Minnesota Department of Health, Public Health Laboratory	2020-06-19	Minnesota Department of Health, Public Health Laboratory
hCoV-19/USA/MN-MDH-1107/2020	EPI_ISL_470787	GISAID	-	Homo Sapiens	Complete	United States / Minnesota	2020-06-03	Minnesota Department of Health, Public Health Laboratory	2020-06-19	Minnesota Department of Health, Public Health Laboratory
hCoV-19/USA/MN-MDH-1108/2020	EPI_ISL_470788	GISAID	-	Homo Sapiens	Complete	United States / Minnesota	2020-06-03	Minnesota Department of Health, Public Health Laboratory	2020-06-19	Minnesota Department of Health, Public Health Laboratory
hCoV-19/USA/MN-MDH-1109/2020	EPI_ISL_470789	GISAID	-	Homo Sapiens	Complete	United States / Minnesota	2020-06-03	Minnesota Department of Health, Public Health Laboratory	2020-06-19	Minnesota Department of Health, Public Health Laboratory
hCoV-19/USA/WI-GMF-05143/2020	EPI_ISL_471145	GISAID	-	Homo Sapiens	Complete	United States / Wisconsin / La Crosse County	2020-06-03	Gundersen Molecular Diagnostics Laboratory	2020-06-19	Kabara Cancer Research Institute
hCoV-19/USA/WI-GMF-05510/2020	EPI_ISL_471146	GISAID	-	Homo Sapiens	Complete	United States / Wisconsin / Adams County	2020-06-07	Gundersen Molecular Diagnostics Laboratory	2020-06-19	Kabara Cancer Research Institute
hCoV-19/USA/WI-GMF-05641/2020	EPI_ISL_471147	GISAID	-	Homo Sapiens	Complete	United States / Wisconsin / La Crosse County	2020-06-08	Gundersen Molecular Diagnostics Laboratory	2020-06-19	Kabara Cancer Research Institute
hCoV-19/USA/WI-GMF-05678/2020	EPI_ISL_471149	GISAID	-	Homo Sapiens	Complete	United States / Wisconsin / Monroe County	2020-06-08	Gundersen Molecular Diagnostics Laboratory	2020-06-19	Kabara Cancer Research Institute
hCoV-19/USA/WI-GMF-05945/2020	EPI_ISL_471150	GISAID	-	Homo Sapiens	Complete	United States / Wisconsin / La Crosse County	2020-06-11	Gundersen Molecular Diagnostics Laboratory	2020-06-19	Kabara Cancer Research Institute
hCoV-19/USA/WI-GMF-06001/2020	EPI_ISL_471151	GISAID	-	Homo Sapiens	Complete	United States / Wisconsin / Grant County	2020-06-12	Gundersen Molecular Diagnostics Laboratory	2020-06-19	Kabara Cancer Research Institute
hCoV-19/USA/WI-GMF-06054/2020	EPI_ISL_471152	GISAID	-	Homo Sapiens	Complete	United States / Wisconsin / La Crosse County	2020-06-12	Gundersen Molecular Diagnostics Laboratory	2020-06-19	Kabara Cancer Research Institute
hCoV-19/USA/WI-GMF-06127/2020	EPI_ISL_471153	GISAID	-	Homo Sapiens	Complete	United States / Wisconsin / Trempealeau County	2020-06-13	Gundersen Molecular Diagnostics Laboratory	2020-06-19	Kabara Cancer Research Institute
hCoV-19/USA/WI-GMF-06190/2020	EPI_ISL_471154	GISAID	-	Homo Sapiens	Complete	United States / Wisconsin / La Crosse County	2020-06-13	Gundersen Molecular Diagnostics Laboratory	2020-06-19	Kabara Cancer Research Institute
hCoV-19/USA/WI-GMF-06192/2020	EPI_ISL_471155	GISAID	-	Homo Sapiens	Complete	United States / Wisconsin / La Crosse County	2020-06-13	Gundersen Molecular Diagnostics Laboratory	2020-06-19	Kabara Cancer Research Institute
hCoV-19/USA/WI-GMF-06288/2020	EPI_ISL_471156	GISAID	-	Homo Sapiens	Complete	United States / Wisconsin / La Crosse County	2020-06-14	Gundersen Molecular Diagnostics Laboratory	2020-06-19	Kabara Cancer Research Institute
hCoV-19/DRC/3842/2020	EPI_ISL_471396	GISAID	-	Homo Sapiens	Complete	Democratic Republic of the Congo / Kinshasa	2020-04-25	Viral Respiratory Lab, National Institute for Biomedical Research (INRB)	2020-06-20	Pathogen Sequencing Lab, National Institute for Biomedical Research (INRB)
hCoV-19/DRC/3846/2020	EPI_ISL_471397	GISAID	-	Homo Sapiens	Complete	Democratic Republic of the Congo / Kinshasa	2020-04-25	Viral Respiratory Lab, National Institute for Biomedical Research (INRB)	2020-06-20	Pathogen Sequencing Lab, National Institute for Biomedical Research (INRB)
hCoV-19/DRC/3937/2020	EPI_ISL_471398	GISAID	-	Homo Sapiens	Complete	Democratic Republic of the Congo / Kinshasa	2020-04-25	Viral Respiratory Lab, National Institute for Biomedical Research (INRB)	2020-06-20	Pathogen Sequencing Lab, National Institute for Biomedical Research (INRB)
hCoV-19/DRC/3947/2020	EPI_ISL_471400	GISAID	-	Homo Sapiens	Complete	Democratic Republic of the Congo / Kinshasa	2020-04-25	Viral Respiratory Lab, National Institute for Biomedical Research (INRB)	2020-06-20	Pathogen Sequencing Lab, National Institute for Biomedical Research (INRB)
hCoV-19/DRC/4186/2020	EPI_ISL_471411	GISAID	-	Homo Sapiens	Complete	Democratic Republic of the Congo / Kinshasa	2020-04-25	Viral Respiratory Lab, National Institute for Biomedical Research (INRB)	2020-06-20	Pathogen Sequencing Lab, National Institute for Biomedical Research (INRB)
hCoV-19/DRC/4187/2020	EPI_ISL_471412	GISAID	-	Homo Sapiens	Complete	Democratic Republic of the Congo / Kinshasa	2020-04-25	Viral Respiratory Lab, National Institute for Biomedical Research (INRB)	2020-06-20	Pathogen Sequencing Lab, National Institute for Biomedical Research (INRB)
hCoV-19/DRC/4012/2020	EPI_ISL_471402	GISAID	-	Homo Sapiens	Complete	Democratic Republic of the Congo / Kinshasa	2020-04-26	Viral Respiratory Lab, National Institute for Biomedical Research (INRB)	2020-06-20	Pathogen Sequencing Lab, National Institute for Biomedical Research (INRB)
hCoV-19/DRC/4020/2020	EPI_ISL_471403	GISAID	-	Homo Sapiens	Complete	Democratic Republic of the Congo / Kinshasa	2020-04-26	Viral Respiratory Lab, National Institute for Biomedical Research (INRB)	2020-06-20	Pathogen Sequencing Lab, National Institute for Biomedical Research (INRB)
hCoV-19/DRC/4132/2020	EPI_ISL_471408	GISAID	-	Homo Sapiens	Complete	Democratic Republic of the Congo / Kinshasa	2020-04-27	Viral Respiratory Lab, National Institute for Biomedical Research (INRB)	2020-06-20	Pathogen Sequencing Lab, National Institute for Biomedical Research (INRB)
hCoV-19/DRC/4141/2020	EPI_ISL_471409	GISAID	-	Homo Sapiens	Complete	Democratic Republic of the Congo / Kinshasa	2020-04-27	Viral Respiratory Lab, National Institute for Biomedical Research (INRB)	2020-06-20	Pathogen Sequencing Lab, National Institute for Biomedical Research (INRB)
hCoV-19/DRC/4145/2020	EPI_ISL_471410	GISAID	-	Homo Sapiens	Complete	Democratic Republic of the Congo / Kinshasa	2020-04-27	Viral Respiratory Lab, National Institute for Biomedical Research (INRB)	2020-06-20	Pathogen Sequencing Lab, National Institute for Biomedical Research (INRB)
hCoV-19/DRC/4194/2020	EPI_ISL_471414	GISAID	-	Homo Sapiens	Complete	Democratic Republic of the Congo / Kinshasa	2020-04-28	Viral Respiratory Lab, National Institute for Biomedical Research (INRB)	2020-06-20	Pathogen Sequencing Lab, National Institute for Biomedical Research (INRB)
hCoV-19/DRC/4250/2020	EPI_ISL_471415	GISAID	-	Homo Sapiens	Complete	Democratic Republic of the Congo / Kinshasa	2020-04-28	Viral Respiratory Lab, National Institute for Biomedical Research (INRB)	2020-06-20	Pathogen Sequencing Lab, National Institute for Biomedical Research (INRB)
hCoV-19/Korea/KCDC2020/2020	EPI_ISL_471425	GISAID	-	Homo Sapiens	Complete	South Korea	2020-02-18	Division of Viral Diseases, Center for Laboratory Control of Infectious Diseases, Korea Centers for Diseases Control and Prevention	2020-06-21	Division of Viral Diseases, Center for Laboratory Control of Infectious Diseases, Korea Centers for Diseases Control and Prevention
hCoV-19/Korea/KCDC2021/2020	EPI_ISL_471426	GISAID	-	Homo Sapiens	Complete	South Korea	2020-02-18	Division of Viral Diseases, Center for Laboratory Control of Infectious Diseases, Korea Centers for Diseases Control and Prevention	2020-06-21	Division of Viral Diseases, Center for Laboratory Control of Infectious Diseases, Korea Centers for Diseases Control and Prevention
hCoV-19/Korea/KCDC2022/2020	EPI_ISL_471438	GISAID	-	Homo Sapiens	Complete	South Korea	2020-02-18	Division of Viral Diseases, Center for Laboratory Control of Infectious Diseases, Korea Centers for Diseases Control and Prevention	2020-06-21	Division of Viral Diseases, Center for Laboratory Control of Infectious Diseases, Korea Centers for Diseases Control and Prevention
hCoV-19/Korea/KCDC2023/2020	EPI_ISL_471439	GISAID	-	Homo Sapiens	Complete	South Korea	2020-02-19	Division of Viral Diseases, Center for Laboratory Control of Infectious Diseases, Korea Centers for Diseases Control and Prevention	2020-06-21	Division of Viral Diseases, Center for Laboratory Control of Infectious Diseases, Korea Centers for Diseases Control and Prevention
hCoV-19/Korea/KCDC2024/2020	EPI_ISL_471440	GISAID	-	Homo Sapiens	Complete	South Korea	2020-02-19	Division of Viral Diseases, Center for Laboratory Control of Infectious Diseases, Korea Centers for Diseases Control and Prevention	2020-06-21	Division of Viral Diseases, Center for Laboratory Control of Infectious Diseases, Korea Centers for Diseases Control and Prevention
hCoV-19/Korea/KCDC2025/2020	EPI_ISL_471441	GISAID	-	Homo Sapiens	Complete	South Korea	2020-02-19	Division of Viral Diseases, Center for Laboratory Control of Infectious Diseases, Korea Centers for Diseases Control and Prevention	2020-06-21	Division of Viral Diseases, Center for Laboratory Control of Infectious Diseases, Korea Centers for Diseases Control and Prevention
hCoV-19/Korea/KCDC2026/2020	EPI_ISL_471442	GISAID	-	Homo Sapiens	Complete	South Korea	2020-02-19	Division of Viral Diseases, Center for Laboratory Control of Infectious Diseases, Korea Centers for Diseases Control and Prevention	2020-06-21	Division of Viral Diseases, Center for Laboratory Control of Infectious Diseases, Korea Centers for Diseases Control and Prevention
hCoV-19/Korea/KCDC2027/2020	EPI_ISL_471443	GISAID	-	Homo Sapiens	Complete	South Korea	2020-02-19	Division of Viral Diseases, Center for Laboratory Control of Infectious Diseases, Korea Centers for Diseases Control and Prevention	2020-06-21	Division of Viral Diseases, Center for Laboratory Control of Infectious Diseases, Korea Centers for Diseases Control and Prevention
hCoV-19/Korea/KCDC2040/2020	EPI_ISL_471446	GISAID	-	Homo Sapiens	Complete	South Korea	2020-02-19	Division of Viral Diseases, Center for Laboratory Control of Infectious Diseases, Korea Centers for Diseases Control and Prevention	2020-06-21	Division of Viral Diseases, Center for Laboratory Control of Infectious Diseases, Korea Centers for Diseases Control and Prevention
hCoV-19/Korea/KCDC2041/2020	EPI_ISL_471447	GISAID	-	Homo Sapiens	Complete	South Korea	2020-02-19	Division of Viral Diseases, Center for Laboratory Control of Infectious Diseases, Korea Centers for Diseases Control and Prevention	2020-06-21	Division of Viral Diseases, Center for Laboratory Control of Infectious Diseases, Korea Centers for Diseases Control and Prevention
hCoV-19/Korea/KCDC2042/2020	EPI_ISL_471448	GISAID	-	Homo Sapiens	Complete	South Korea	2020-02-19	Division of Viral Diseases, Center for Laboratory Control of Infectious Diseases, Korea Centers for Diseases Control and Prevention	2020-06-21	Division of Viral Diseases, Center for Laboratory Control of Infectious Diseases, Korea Centers for Diseases Control and Prevention
hCoV-19/Korea/KCDC2043/2020	EPI_ISL_471449	GISAID	-	Homo Sapiens	Complete	South Korea	2020-02-19	Division of Viral Diseases, Center for Laboratory Control of Infectious Diseases, Korea Centers for Diseases Control and Prevention	2020-06-21	Division of Viral Diseases, Center for Laboratory Control of Infectious Diseases, Korea Centers for Diseases Control and Prevention
hCoV-19/Korea/KCDC2044/2020	EPI_ISL_471450	GISAID	-	Homo Sapiens	Complete	South Korea	2020-02-19	Division of Viral Diseases, Center for Laboratory Control of Infectious Diseases, Korea Centers for Diseases Control and Prevention	2020-06-21	Division of Viral Diseases, Center for Laboratory Control of Infectious Diseases, Korea Centers for Diseases Control and Prevention
hCoV-19/Korea/KCDC2028/2020	EPI_ISL_471444	GISAID	-	Homo Sapiens	Complete	South Korea	2020-02-20	Division of Viral Diseases, Center for Laboratory Control of Infectious Diseases, Korea Centers for Diseases Control and Prevention	2020-06-21	Division of Viral Diseases, Center for Laboratory Control of Infectious Diseases, Korea Centers for Diseases Control and Prevention
hCoV-19/Korea/KCDC2029/2020	EPI_ISL_471445	GISAID	-	Homo Sapiens	Complete	South Korea	2020-02-20	Division of Viral Diseases, Center for Laboratory Control of Infectious Diseases, Korea Centers for Diseases Control and Prevention	2020-06-21	Division of Viral Diseases, Center for Laboratory Control of Infectious Diseases, Korea Centers for Diseases Control and Prevention
hCoV-19/Korea/KCDC2045/2020	EPI_ISL_471451	GISAID	-	Homo Sapiens	Complete	South Korea	2020-02-20	Division of Viral Diseases, Center for Laboratory Control of Infectious Diseases, Korea Centers for Diseases Control and Prevention	2020-06-21	Division of Viral Diseases, Center for Laboratory Control of Infectious Diseases, Korea Centers for Diseases Control and Prevention
hCoV-19/Korea/KCDC2047/2020	EPI_ISL_471453	GISAID	-	Homo Sapiens	Complete	South Korea	2020-02-20	Division of Viral Diseases, Center for Laboratory Control of Infectious Diseases, Korea Centers for Diseases Control and Prevention	2020-06-21	Division of Viral Diseases, Center for Laboratory Control of Infectious Diseases, Korea Centers for Diseases Control and Prevention
hCoV-19/Korea/KCDC2046/2020	EPI_ISL_471452	GISAID	-	Homo Sapiens	Complete	South Korea	2020-02-21	Division of Viral Diseases, Center for Laboratory Control of Infectious Diseases, Korea Centers for Diseases Control and Prevention	2020-06-21	Division of Viral Diseases, Center for Laboratory Control of Infectious Diseases, Korea Centers for Diseases Control and Prevention
hCoV-19/Korea/KCDC2048/2020	EPI_ISL_471454	GISAID	-	Homo Sapiens	Complete	South Korea	2020-02-21	Division of Viral Diseases, Center for Laboratory Control of Infectious Diseases, Korea Centers for Diseases Control and Prevention	2020-06-21	Division of Viral Diseases, Center for Laboratory Control of Infectious Diseases, Korea Centers for Diseases Control and Prevention
hCoV-19/Korea/KCDC2049/2020	EPI_ISL_471455	GISAID	-	Homo Sapiens	Complete	South Korea	2020-02-21	Division of Viral Diseases, Center for Laboratory Control of Infectious Diseases, Korea Centers for Diseases Control and Prevention	2020-06-21	Division of Viral Diseases, Center for Laboratory Control of Infectious Diseases, Korea Centers for Diseases Control and Prevention
hCoV-19/Romania/Focsani-268927/2020	EPI_ISL_471418	GISAID	-	Homo Sapiens	Complete	Romania / Vrancea / Focsani	2020-04-09	Laboratory for Respiratory Viruses, National Influenza Centre, Cantacuzino National Military-Medical Institute for Research and Development	2020-06-21	Cantacuzino Institute
hCoV-19/Belgium/ULG-10192/2020	EPI_ISL_471427	GISAID	-	Homo Sapiens	Complete	Belgium / Liege	2020-04-18	Department of Clinical Microbiology	2020-06-21	GIGA Medical Genomics
hCoV-19/Belgium/ULG-10196/2020	EPI_ISL_471431	GISAID	-	Homo Sapiens	Complete	Belgium / Liege	2020-05-18	Department of Clinical Microbiology	2020-06-21	GIGA Medical Genomics
hCoV-19/Belgium/ULG-10194/2020	EPI_ISL_471429	GISAID	-	Homo Sapiens	Complete	Belgium / Liege	2020-05-20	Department of Clinical Microbiology	2020-06-21	GIGA Medical Genomics
hCoV-19/Belgium/ULG-10200/2020	EPI_ISL_471435	GISAID	-	Homo Sapiens	Complete	Belgium / Liege	2020-05-22	Department of Clinical Microbiology	2020-06-21	GIGA Medical Genomics
hCoV-19/Belgium/ULG-10195/2020	EPI_ISL_471430	GISAID	-	Homo Sapiens	Complete	Belgium / Liege	2020-05-23	Department of Clinical Microbiology	2020-06-21	GIGA Medical Genomics
hCoV-19/Romania/Buzau-291946/2020	EPI_ISL_471416	GISAID	-	Homo Sapiens	Complete	Romania / Buzau	2020-06-01	Laboratory for Respiratory Viruses, National Influenza Centre, Cantacuzino National Military-Medical Institute for Research and Development	2020-06-21	Cantacuzino Institute
hCoV-19/Romania/Buzau-292711/2020	EPI_ISL_471417	GISAID	-	Homo Sapiens	Complete	Romania / Buzau	2020-06-03	Laboratory for Respiratory Viruses, National Influenza Centre, Cantacuzino National Military-Medical Institute for Research and Development	2020-06-21	Cantacuzino Institute
hCoV-19/Romania/Buzau-293197/2020	EPI_ISL_471419	GISAID	-	Homo Sapiens	Complete	Romania / Buzau	2020-06-03	Laboratory for Respiratory Viruses, National Influenza Centre, Cantacuzino National Military-Medical Institute for Research and Development	2020-06-21	Cantacuzino Institute
hCoV-19/Romania/Bucuresti-293034/2020	EPI_ISL_471420	GISAID	-	Homo Sapiens	Complete	Romania / Bucuresti	2020-06-04	Laboratory for Respiratory Viruses, National Influenza Centre, Cantacuzino National Military-Medical Institute for Research and Development	2020-06-21	Cantacuzino Institute
hCoV-19/Romania/Buzau-292638/2020	EPI_ISL_471423	GISAID	-	Homo Sapiens	Complete	Romania / Buzau	2020-06-04	Laboratory for Respiratory Viruses, National Influenza Centre, Cantacuzino National Military-Medical Institute for Research and Development	2020-06-21	Cantacuzino Institute
hCoV-19/Romania/Bucuresti-294285/2020	EPI_ISL_471422	GISAID	-	Homo Sapiens	Complete	Romania / Bucuresti	2020-06-07	Laboratory for Respiratory Viruses, National Influenza Centre, Cantacuzino National Military-Medical Institute for Research and Development	2020-06-21	Cantacuzino Institute
hCoV-19/Romania/Valcea/2020	EPI_ISL_471424	GISAID	-	Homo Sapiens	Complete	Romania / Valcea	2020-06-07	Laboratory for Respiratory Viruses, National Influenza Centre, Cantacuzino National Military-Medical Institute for Research and Development	2020-06-21	Cantacuzino Institute
hCoV-19/Romania/Iasi-296512/2020	EPI_ISL_471421	GISAID	-	Homo Sapiens	Complete	Romania / Suceava / Iasi	2020-06-10	Laboratory for Respiratory Viruses, National Influenza Centre, Cantacuzino National Military-Medical Institute for Research and Development	2020-06-21	Cantacuzino Institute
SARS-CoV-2/human/CHN/Beijing_BJ0613-09-Y/2020	GWHANPB01000001	Genome Warehouse	-	Homo sapiens	Complete	China / Beijing	2020-06-12	Chinese Center for Disease Control and Prevention	2020-06-21	Chinese Center for Disease Control and Prevention
SARS-CoV-2/human/CHN/Beijing_BJ0617-01-Y/2020	GWHANPC01000001	Genome Warehouse	-	Homo sapiens	Complete	China / Beijing	2020-06-14	Chinese Center for Disease Control and Prevention	2020-06-21	Chinese Center for Disease Control and Prevention
hCoV-19/Czech Republic/NRL_1751/2020	EPI_ISL_471528	GISAID	-	Homo Sapiens	Complete	Czech Republic / Litomerice-Brnay	2020-03-09	The National Institute of Public Health	2020-06-22	State Veterinary Institute Prague and The National Institute of Public Health
hCoV-19/Czech Republic/NRL_1885/2020	EPI_ISL_471530	GISAID	-	Homo Sapiens	Complete	Czech Republic / Melnik	2020-03-10	The National Institute of Public Health	2020-06-22	State Veterinary Institute Prague and The National Institute of Public Health
hCoV-19/Czech Republic/NRL_2307/2020	EPI_ISL_471540	GISAID	-	Homo Sapiens	Complete	Czech Republic / Vysocina / Kynice	2020-03-10	The National Institute of Public Health	2020-06-22	State Veterinary Institute Prague and The National Institute of Public Health
hCoV-19/Czech Republic/NRL_2554/2020	EPI_ISL_471547	GISAID	-	Homo Sapiens	Complete	Czech Republic / Prague	2020-03-11	The National Institute of Public Health	2020-06-22	State Veterinary Institute Prague and The National Institute of Public Health
hCoV-19/Czech Republic/NRL_2312/2020	EPI_ISL_471544	GISAID	-	Homo Sapiens	Complete	Czech Republic / Vysocina / Kynice	2020-03-14	The National Institute of Public Health	2020-06-22	State Veterinary Institute Prague and The National Institute of Public Health
hCoV-19/Czech Republic/NRL_5186/2020	EPI_ISL_471553	GISAID	-	Homo Sapiens	Complete	Czech Republic / Prague	2020-03-17	The National Institute of Public Health	2020-06-22	State Veterinary Institute Prague and The National Institute of Public Health
hCoV-19/Czech Republic/NRL_5184/2020	EPI_ISL_471555	GISAID	-	Homo Sapiens	Complete	Czech Republic / Prague	2020-03-17	The National Institute of Public Health	2020-06-22	State Veterinary Institute Prague and The National Institute of Public Health
hCov-19/Spain/Irsicaixa-JP/2020	EPI_ISL_471472	GISAID	-	Homo Sapiens	Complete	Spain / Barcelona	2020-03-18	Hospital Universitari Germans Trias i Pujol(HUGTiP)/Fundació Lluita contra la SIDA (FLSida)/IRTA-CReSA	2020-06-22	IrsiCaixa AIDS Research Lab
hCoV-19/Brazil/SP-47/2020	EPI_ISL_471539	GISAID	-	Homo Sapiens	Complete	Brazil / Sao Paulo / Sao Paulo	2020-03-19	Hospital Universitario da USP Sao Paulo	2020-06-22	Instituto Adolfo Lutz, Interdiciplinary Procedures Center, Strategic Laboratory
hCoV-19/Brazil/SP-537/2020	EPI_ISL_471546	GISAID	-	Homo Sapiens	Complete	Brazil / Sao Paulo / Sao Paulo	2020-03-20	AMA DR Jose Soares Hungria	2020-06-22	Instituto Adolfo Lutz, Interdiciplinary Procedures Center, Strategic Laboratory
hCoV-19/Brazil/SP-601/2020	EPI_ISL_471545	GISAID	-	Homo Sapiens	Complete	Brazil / Sao Paulo / Sao Paulo	2020-03-22	Hospital Sao Paulo de Ensino da Unifesp	2020-06-22	Instituto Adolfo Lutz, Interdiciplinary Procedures Center, Strategic Laboratory
hCoV-19/Czech Republic/NRL_5240/2020	EPI_ISL_471550	GISAID	-	Homo Sapiens	Complete	Czech Republic / Jihlava	2020-03-23	The National Institute of Public Health	2020-06-22	State Veterinary Institute Prague and The National Institute of Public Health
hCoV-19/Brazil/SP-551/2020	EPI_ISL_471554	GISAID	-	Homo Sapiens	Complete	Brazil / Sao Paulo / Sao Paulo	2020-03-29	Hospital Bosque da Saúde	2020-06-22	Instituto Adolfo Lutz, Interdiciplinary Procedures Center, Strategic Laboratory
hCoV-19/Morocco/HMIMV-Rabat102-03/2020	EPI_ISL_471456	GISAID	-	Homo Sapiens	Complete	Morocco / Rabat	2020-03-31	Centre de Virologie des Maladies Tropicales	2020-06-22	Functional Genomic Platform/Service Analyses Biologique/UATRS/ Centre National Pour la Recherche Scientifique Et Technique (CNRST)
hCoV-19/Brazil/SP-549/2020	EPI_ISL_471552	GISAID	-	Homo Sapiens	Complete	Brazil / Sao Paulo / Sao Paulo	2020-04-01	Hospital Sancta Maggiore	2020-06-22	Instituto Adolfo Lutz, Interdiciplinary Procedures Center, Strategic Laboratory
hCoV-19/Brazil/SP-126/2020	EPI_ISL_471541	GISAID	-	Homo Sapiens	Complete	Brazil / Sao Paulo / Sao Paulo	2020-04-02	Hospital Geral Santa Marcelina	2020-06-22	Instituto Adolfo Lutz, Interdiciplinary Procedures Center, Strategic Laboratory
hCoV-19/Brazil/SP-127/2020	EPI_ISL_471542	GISAID	-	Homo Sapiens	Complete	Brazil / Sao Paulo / Mogi das Cruzes	2020-04-03	Secretaria de Saude de Mogi das Cruzes	2020-06-22	Instituto Adolfo Lutz, Interdiciplinary Procedures Center, Strategic Laboratory
hCoV-19/Brazil/SP-131/2020	EPI_ISL_471543	GISAID	-	Homo Sapiens	Complete	Brazil / Sao Paulo / Presidente Venceslau	2020-04-04	Centro de Saude I Tacito Leite de Carvalho e Silva	2020-06-22	Instituto Adolfo Lutz, Interdiciplinary Procedures Center, Strategic Laboratory
hCoV-19/India/CCMB_J812_P2/2020	EPI_ISL_471585	GISAID	-	Homo Sapiens	Complete	India / Telangana	2020-04-08	CSIR-Centre for Cellular and Molecular Biology	2020-06-22	CSIR-Centre for Cellular and Molecular Biology
hCoV-19/Brazil/SP-606/2020	EPI_ISL_471548	GISAID	-	Homo Sapiens	Complete	Brazil / Sao Paulo / Sao Paulo	2020-04-10	Hospital do Servidor Público Estadual Francisco Morato de Oliveira	2020-06-22	Instituto Adolfo Lutz, Interdiciplinary Procedures Center, Strategic Laboratory
hCoV-19/Brazil/SP-545/2020	EPI_ISL_471551	GISAID	-	Homo Sapiens	Complete	Brazil / Sao Paulo / Sao Paulo	2020-04-10	Hospital Sao Paulo de Ensino da Unifesp	2020-06-22	Instituto Adolfo Lutz, Interdiciplinary Procedures Center, Strategic Laboratory
hCoV-19/Morocco/HMIMV-Rabat1025-04/2020	EPI_ISL_471457	GISAID	-	Homo Sapiens	Complete	Morocco / Rabat	2020-04-13	Centre de Virologie des Maladies Tropicales	2020-06-22	Functional Genomic Platform/Service Analyses Biologique/UATRS/ Centre National Pour la Recherche Scientifique Et Technique (CNRST)
hCoV-19/Brazil/SP-607/2020	EPI_ISL_471549	GISAID	-	Homo Sapiens	Complete	Brazil / Sao Paulo / Sao Paulo	2020-04-13	Hospital Municipal Carmen Prudente	2020-06-22	Instituto Adolfo Lutz, Interdiciplinary Procedures Center, Strategic Laboratory
hCoV-19/USA/MI-MDHHS-SC20715/2020	EPI_ISL_471739	GISAID	-	Homo Sapiens	Complete	United States / Michigan	2020-04-14	Michigan Department of Health and Human Services, Bureau of Laboratories	2020-06-22	Michigan Department of Health and Human Services, Bureau of Laboratories
hCoV-19/USA/MI-MDHHS-SC20716/2020	EPI_ISL_471740	GISAID	-	Homo Sapiens	Complete	United States / Michigan	2020-04-14	Michigan Department of Health and Human Services, Bureau of Laboratories	2020-06-22	Michigan Department of Health and Human Services, Bureau of Laboratories
hCoV-19/India/CCMB_O2_P4M/2020	EPI_ISL_471645	GISAID	-	Homo Sapiens	Complete	India / Telangana	2020-04-15	CSIR-Centre for Cellular and Molecular Biology	2020-06-22	CSIR-Centre for Cellular and Molecular Biology
hCoV-19/India/CCMB_O2_P4S/2020	EPI_ISL_471646	GISAID	-	Homo Sapiens	Complete	India / Telangana	2020-04-15	CSIR-Centre for Cellular and Molecular Biology	2020-06-22	CSIR-Centre for Cellular and Molecular Biology
hCoV-19/USA/MI-MDHHS-SC20775/2020	EPI_ISL_471796	GISAID	-	Homo Sapiens	Complete	United States / Michigan	2020-04-16	Michigan Department of Health and Human Services, Bureau of Laboratories	2020-06-22	Michigan Department of Health and Human Services, Bureau of Laboratories
hCoV-19/USA/MI-MDHHS-SC20830/2020	EPI_ISL_471851	GISAID	-	Homo Sapiens	Complete	United States / Michigan	2020-04-16	Michigan Department of Health and Human Services, Bureau of Laboratories	2020-06-22	Michigan Department of Health and Human Services, Bureau of Laboratories
hCoV-19/USA/MI-MDHHS-SC20831/2020	EPI_ISL_471852	GISAID	-	Homo Sapiens	Complete	United States / Michigan	2020-04-17	Michigan Department of Health and Human Services, Bureau of Laboratories	2020-06-22	Michigan Department of Health and Human Services, Bureau of Laboratories
hCoV-19/USA/MI-MDHHS-SC20832/2020	EPI_ISL_471853	GISAID	-	Homo Sapiens	Complete	United States / Michigan	2020-04-17	Michigan Department of Health and Human Services, Bureau of Laboratories	2020-06-22	Michigan Department of Health and Human Services, Bureau of Laboratories
hCoV-19/USA/MI-MDHHS-SC20833/2020	EPI_ISL_471854	GISAID	-	Homo Sapiens	Complete	United States / Michigan	2020-04-17	Michigan Department of Health and Human Services, Bureau of Laboratories	2020-06-22	Michigan Department of Health and Human Services, Bureau of Laboratories
hCoV-19/USA/MI-MDHHS-SC20835/2020	EPI_ISL_471856	GISAID	-	Homo Sapiens	Complete	United States / Michigan	2020-04-17	Michigan Department of Health and Human Services, Bureau of Laboratories	2020-06-22	Michigan Department of Health and Human Services, Bureau of Laboratories
hCoV-19/USA/MI-MDHHS-SC20837/2020	EPI_ISL_471858	GISAID	-	Homo Sapiens	Complete	United States / Michigan	2020-04-17	Michigan Department of Health and Human Services, Bureau of Laboratories	2020-06-22	Michigan Department of Health and Human Services, Bureau of Laboratories
hCoV-19/Brazil/SP-512/2020	EPI_ISL_471556	GISAID	-	Homo Sapiens	Complete	Brazil / Sao Paulo / Osasco	2020-04-18	Pronto Socorro Jose Ibrahin	2020-06-22	Instituto Adolfo Lutz, Interdiciplinary Procedures Center, Strategic Laboratory
hCoV-19/India/CCMB_L040/2020	EPI_ISL_471586	GISAID	-	Homo Sapiens	Complete	India / Telangana	2020-04-18	CSIR-Centre for Cellular and Molecular Biology	2020-06-22	CSIR-Centre for Cellular and Molecular Biology
hCoV-19/India/CCMB_L040_P3/2020	EPI_ISL_471587	GISAID	-	Homo Sapiens	Complete	India / Telangana	2020-04-18	CSIR-Centre for Cellular and Molecular Biology	2020-06-22	CSIR-Centre for Cellular and Molecular Biology
hCoV-19/USA/MI-MDHHS-SC20726/2020	EPI_ISL_471750	GISAID	-	Homo Sapiens	Complete	United States / Michigan	2020-04-18	Michigan Department of Health and Human Services, Bureau of Laboratories	2020-06-22	Michigan Department of Health and Human Services, Bureau of Laboratories
hCoV-19/Morocco/HMIMV-Rabat1429-04/2020	EPI_ISL_471458	GISAID	-	Homo Sapiens	Complete	Morocco / Rabat	2020-04-19	Centre de Virologie des Maladies Tropicales	2020-06-22	Functional Genomic Platform/Service Analyses Biologique/UATRS/ Centre National Pour la Recherche Scientifique Et Technique (CNRST)
hCoV-19/Morocco/HMIMV-Rabat1435-04/2020	EPI_ISL_471459	GISAID	-	Homo Sapiens	Complete	Morocco / Rabat	2020-04-19	Centre de Virologie des Maladies Tropicales	2020-06-22	Functional Genomic Platform/Service Analyses Biologique/UATRS/ Centre National Pour la Recherche Scientifique Et Technique (CNRST)
hCoV-19/Morocco/HMIMV-Rabat1462-04/2020	EPI_ISL_471460	GISAID	-	Homo Sapiens	Complete	Morocco / Rabat	2020-04-19	Centre de Virologie des Maladies Tropicales	2020-06-22	Functional Genomic Platform/Service Analyses Biologique/UATRS/ Centre National Pour la Recherche Scientifique Et Technique (CNRST)
hCoV-19/USA/MI-MDHHS-SC20864/2020	EPI_ISL_471885	GISAID	-	Homo Sapiens	Complete	United States / Michigan	2020-04-19	Michigan Department of Health and Human Services, Bureau of Laboratories	2020-06-22	Michigan Department of Health and Human Services, Bureau of Laboratories
hCoV-19/India/CCMB_L276_P3/2020	EPI_ISL_471641	GISAID	-	Homo Sapiens	Complete	India / Telangana	2020-04-20	CSIR-Centre for Cellular and Molecular Biology	2020-06-22	CSIR-Centre for Cellular and Molecular Biology
hCoV-19/India/CCMB_L301_P3/2020	EPI_ISL_471642	GISAID	-	Homo Sapiens	Complete	India / Telangana	2020-04-20	CSIR-Centre for Cellular and Molecular Biology	2020-06-22	CSIR-Centre for Cellular and Molecular Biology
hCoV-19/India/CCMB_L302/2020	EPI_ISL_471643	GISAID	-	Homo Sapiens	Complete	India / Telangana	2020-04-20	CSIR-Centre for Cellular and Molecular Biology	2020-06-22	CSIR-Centre for Cellular and Molecular Biology
hCoV-19/USA/MI-MDHHS-SC20719/2020	EPI_ISL_471743	GISAID	-	Homo Sapiens	Complete	United States / Michigan	2020-04-20	Michigan Department of Health and Human Services, Bureau of Laboratories	2020-06-22	Michigan Department of Health and Human Services, Bureau of Laboratories
hCoV-19/USA/MI-MDHHS-SC20721/2020	EPI_ISL_471745	GISAID	-	Homo Sapiens	Complete	United States / Michigan	2020-04-20	Michigan Department of Health and Human Services, Bureau of Laboratories	2020-06-22	Michigan Department of Health and Human Services, Bureau of Laboratories
hCoV-19/USA/MI-MDHHS-SC20838/2020	EPI_ISL_471859	GISAID	-	Homo Sapiens	Complete	United States / Michigan	2020-04-20	Michigan Department of Health and Human Services, Bureau of Laboratories	2020-06-22	Michigan Department of Health and Human Services, Bureau of Laboratories
hCoV-19/USA/MI-MDHHS-SC20773/2020	EPI_ISL_471794	GISAID	-	Homo Sapiens	Complete	United States / Michigan	2020-04-21	Michigan Department of Health and Human Services, Bureau of Laboratories	2020-06-22	Michigan Department of Health and Human Services, Bureau of Laboratories
hCoV-19/USA/MI-MDHHS-SC20829/2020	EPI_ISL_471850	GISAID	-	Homo Sapiens	Complete	United States / Michigan	2020-04-21	Michigan Department of Health and Human Services, Bureau of Laboratories	2020-06-22	Michigan Department of Health and Human Services, Bureau of Laboratories
hCoV-19/USA/MI-MDHHS-SC20836/2020	EPI_ISL_471857	GISAID	-	Homo Sapiens	Complete	United States / Michigan	2020-04-21	Michigan Department of Health and Human Services, Bureau of Laboratories	2020-06-22	Michigan Department of Health and Human Services, Bureau of Laboratories
hCoV-19/USA/MI-MDHHS-SC20870/2020	EPI_ISL_471891	GISAID	-	Homo Sapiens	Complete	United States / Michigan	2020-04-21	Michigan Department of Health and Human Services, Bureau of Laboratories	2020-06-22	Michigan Department of Health and Human Services, Bureau of Laboratories
hCoV-19/USA/MI-MDHHS-SC20769/2020	EPI_ISL_471790	GISAID	-	Homo Sapiens	Complete	United States / Michigan	2020-04-22	Michigan Department of Health and Human Services, Bureau of Laboratories	2020-06-22	Michigan Department of Health and Human Services, Bureau of Laboratories
hCoV-19/USA/MI-MDHHS-SC20771/2020	EPI_ISL_471792	GISAID	-	Homo Sapiens	Complete	United States / Michigan	2020-04-22	Michigan Department of Health and Human Services, Bureau of Laboratories	2020-06-22	Michigan Department of Health and Human Services, Bureau of Laboratories
hCoV-19/USA/MI-MDHHS-SC20772/2020	EPI_ISL_471793	GISAID	-	Homo Sapiens	Complete	United States / Michigan	2020-04-22	Michigan Department of Health and Human Services, Bureau of Laboratories	2020-06-22	Michigan Department of Health and Human Services, Bureau of Laboratories
hCoV-19/USA/MI-MDHHS-SC20776/2020	EPI_ISL_471797	GISAID	-	Homo Sapiens	Complete	United States / Michigan	2020-04-22	Michigan Department of Health and Human Services, Bureau of Laboratories	2020-06-22	Michigan Department of Health and Human Services, Bureau of Laboratories
hCoV-19/USA/MI-MDHHS-SC20787/2020	EPI_ISL_471808	GISAID	-	Homo Sapiens	Complete	United States / Michigan	2020-04-22	Michigan Department of Health and Human Services, Bureau of Laboratories	2020-06-22	Michigan Department of Health and Human Services, Bureau of Laboratories
hCoV-19/USA/MI-MDHHS-SC20786/2020	EPI_ISL_471807	GISAID	-	Homo Sapiens	Complete	United States / Michigan	2020-04-24	Michigan Department of Health and Human Services, Bureau of Laboratories	2020-06-22	Michigan Department of Health and Human Services, Bureau of Laboratories
hCoV-19/USA/MI-MDHHS-SC20788/2020	EPI_ISL_471809	GISAID	-	Homo Sapiens	Complete	United States / Michigan	2020-04-24	Michigan Department of Health and Human Services, Bureau of Laboratories	2020-06-22	Michigan Department of Health and Human Services, Bureau of Laboratories
hCoV-19/USA/MI-MDHHS-SC20705/2020	EPI_ISL_471729	GISAID	-	Homo Sapiens	Complete	United States / Michigan	2020-04-26	Michigan Department of Health and Human Services, Bureau of Laboratories	2020-06-22	Michigan Department of Health and Human Services, Bureau of Laboratories
hCoV-19/USA/MI-MDHHS-SC20696/2020	EPI_ISL_471720	GISAID	-	Homo Sapiens	Complete	United States / Michigan	2020-04-27	Michigan Department of Health and Human Services, Bureau of Laboratories	2020-06-22	Michigan Department of Health and Human Services, Bureau of Laboratories
hCoV-19/USA/MI-MDHHS-SC20697/2020	EPI_ISL_471721	GISAID	-	Homo Sapiens	Complete	United States / Michigan	2020-04-27	Michigan Department of Health and Human Services, Bureau of Laboratories	2020-06-22	Michigan Department of Health and Human Services, Bureau of Laboratories
hCoV-19/USA/MI-MDHHS-SC20698/2020	EPI_ISL_471722	GISAID	-	Homo Sapiens	Complete	United States / Michigan	2020-04-27	Michigan Department of Health and Human Services, Bureau of Laboratories	2020-06-22	Michigan Department of Health and Human Services, Bureau of Laboratories
hCoV-19/USA/MI-MDHHS-SC20700/2020	EPI_ISL_471724	GISAID	-	Homo Sapiens	Complete	United States / Michigan	2020-04-27	Michigan Department of Health and Human Services, Bureau of Laboratories	2020-06-22	Michigan Department of Health and Human Services, Bureau of Laboratories
hCoV-19/USA/MI-MDHHS-SC20707/2020	EPI_ISL_471731	GISAID	-	Homo Sapiens	Complete	United States / Michigan	2020-04-27	Michigan Department of Health and Human Services, Bureau of Laboratories	2020-06-22	Michigan Department of Health and Human Services, Bureau of Laboratories
hCoV-19/USA/MI-MDHHS-SC20708/2020	EPI_ISL_471732	GISAID	-	Homo Sapiens	Complete	United States / Michigan	2020-04-27	Michigan Department of Health and Human Services, Bureau of Laboratories	2020-06-22	Michigan Department of Health and Human Services, Bureau of Laboratories
hCoV-19/USA/MI-MDHHS-SC20854/2020	EPI_ISL_471875	GISAID	-	Homo Sapiens	Complete	United States / Michigan	2020-04-28	Michigan Department of Health and Human Services, Bureau of Laboratories	2020-06-22	Michigan Department of Health and Human Services, Bureau of Laboratories
hCoV-19/USA/MI-MDHHS-SC20862/2020	EPI_ISL_471883	GISAID	-	Homo Sapiens	Complete	United States / Michigan	2020-04-28	Michigan Department of Health and Human Services, Bureau of Laboratories	2020-06-22	Michigan Department of Health and Human Services, Bureau of Laboratories
hCoV-19/Brazil/SP-523/2020	EPI_ISL_471562	GISAID	-	Homo Sapiens	Complete	Brazil / Sao Paulo / Sao Paulo	2020-04-29	Hosp. Municipal Prof. Dr. Alípio Corrêa Netto	2020-06-22	Instituto Adolfo Lutz, Interdiciplinary Procedures Center, Strategic Laboratory
hCoV-19/Brazil/SP-524/2020	EPI_ISL_471581	GISAID	-	Homo Sapiens	Complete	Brazil / Sao Paulo / Sao Paulo	2020-04-29	Hosp. Municipal Prof. Dr. Alípio Corrêa Netto	2020-06-22	Instituto Adolfo Lutz, Interdiciplinary Procedures Center, Strategic Laboratory
hCoV-19/Brazil/BarCode11C37_P12519C525_AS/2020	EPI_ISL_471582	GISAID	-	Homo Sapiens	Complete	Brazil / Sao Paulo / Sao Paulo	2020-04-29	Hosp. Municipal Prof. Dr. Alípio Corrêa Netto	2020-06-22	Instituto Adolfo Lutz, Interdiciplinary Procedures Center, Strategic Laboratory
hCoV-19/India/CCMB_C20/2020	EPI_ISL_471583	GISAID	-	Homo Sapiens	Complete	India / Tamil Nadu	2020-04-29	King Institute of Preventive Medicine & Research	2020-06-22	CSIR-Centre for Cellular and Molecular Biology
hCoV-19/USA/MI-MDHHS-SC20661/2020	EPI_ISL_471685	GISAID	-	Homo Sapiens	Complete	United States / Michigan	2020-04-29	Michigan Department of Health and Human Services, Bureau of Laboratories	2020-06-22	Michigan Department of Health and Human Services, Bureau of Laboratories
hCoV-19/USA/MI-MDHHS-SC20662/2020	EPI_ISL_471686	GISAID	-	Homo Sapiens	Complete	United States / Michigan	2020-04-29	Michigan Department of Health and Human Services, Bureau of Laboratories	2020-06-22	Michigan Department of Health and Human Services, Bureau of Laboratories
hCoV-19/USA/MI-MDHHS-SC20663/2020	EPI_ISL_471687	GISAID	-	Homo Sapiens	Complete	United States / Michigan	2020-04-29	Michigan Department of Health and Human Services, Bureau of Laboratories	2020-06-22	Michigan Department of Health and Human Services, Bureau of Laboratories
hCoV-19/USA/MI-MDHHS-SC20665/2020	EPI_ISL_471689	GISAID	-	Homo Sapiens	Complete	United States / Michigan	2020-04-29	Michigan Department of Health and Human Services, Bureau of Laboratories	2020-06-22	Michigan Department of Health and Human Services, Bureau of Laboratories
hCoV-19/USA/MI-MDHHS-SC20668/2020	EPI_ISL_471692	GISAID	-	Homo Sapiens	Complete	United States / Michigan	2020-04-29	Michigan Department of Health and Human Services, Bureau of Laboratories	2020-06-22	Michigan Department of Health and Human Services, Bureau of Laboratories
hCoV-19/USA/MI-MDHHS-SC20749/2020	EPI_ISL_471770	GISAID	-	Homo Sapiens	Complete	United States / Michigan	2020-04-29	Michigan Department of Health and Human Services, Bureau of Laboratories	2020-06-22	Michigan Department of Health and Human Services, Bureau of Laboratories
hCoV-19/USA/MI-MDHHS-SC20750/2020	EPI_ISL_471771	GISAID	-	Homo Sapiens	Complete	United States / Michigan	2020-04-29	Michigan Department of Health and Human Services, Bureau of Laboratories	2020-06-22	Michigan Department of Health and Human Services, Bureau of Laboratories
hCoV-19/USA/MI-MDHHS-SC20751/2020	EPI_ISL_471772	GISAID	-	Homo Sapiens	Complete	United States / Michigan	2020-04-29	Michigan Department of Health and Human Services, Bureau of Laboratories	2020-06-22	Michigan Department of Health and Human Services, Bureau of Laboratories
hCoV-19/USA/MI-MDHHS-SC20791/2020	EPI_ISL_471812	GISAID	-	Homo Sapiens	Complete	United States / Michigan	2020-04-29	Michigan Department of Health and Human Services, Bureau of Laboratories	2020-06-22	Michigan Department of Health and Human Services, Bureau of Laboratories
hCoV-19/USA/MI-MDHHS-SC20792/2020	EPI_ISL_471813	GISAID	-	Homo Sapiens	Complete	United States / Michigan	2020-04-29	Michigan Department of Health and Human Services, Bureau of Laboratories	2020-06-22	Michigan Department of Health and Human Services, Bureau of Laboratories
hCoV-19/USA/MI-MDHHS-SC20793/2020	EPI_ISL_471814	GISAID	-	Homo Sapiens	Complete	United States / Michigan	2020-04-29	Michigan Department of Health and Human Services, Bureau of Laboratories	2020-06-22	Michigan Department of Health and Human Services, Bureau of Laboratories
hCoV-19/USA/MI-MDHHS-SC20794/2020	EPI_ISL_471815	GISAID	-	Homo Sapiens	Complete	United States / Michigan	2020-04-29	Michigan Department of Health and Human Services, Bureau of Laboratories	2020-06-22	Michigan Department of Health and Human Services, Bureau of Laboratories
hCoV-19/USA/MI-MDHHS-SC20796/2020	EPI_ISL_471817	GISAID	-	Homo Sapiens	Complete	United States / Michigan	2020-04-29	Michigan Department of Health and Human Services, Bureau of Laboratories	2020-06-22	Michigan Department of Health and Human Services, Bureau of Laboratories
hCoV-19/USA/MI-MDHHS-SC20797/2020	EPI_ISL_471818	GISAID	-	Homo Sapiens	Complete	United States / Michigan	2020-04-29	Michigan Department of Health and Human Services, Bureau of Laboratories	2020-06-22	Michigan Department of Health and Human Services, Bureau of Laboratories
hCoV-19/USA/MI-MDHHS-SC20851/2020	EPI_ISL_471872	GISAID	-	Homo Sapiens	Complete	United States / Michigan	2020-04-29	Michigan Department of Health and Human Services, Bureau of Laboratories	2020-06-22	Michigan Department of Health and Human Services, Bureau of Laboratories
hCoV-19/USA/MI-MDHHS-SC20856/2020	EPI_ISL_471877	GISAID	-	Homo Sapiens	Complete	United States / Michigan	2020-04-29	Michigan Department of Health and Human Services, Bureau of Laboratories	2020-06-22	Michigan Department of Health and Human Services, Bureau of Laboratories
hCoV-19/USA/MI-MDHHS-SC20857/2020	EPI_ISL_471878	GISAID	-	Homo Sapiens	Complete	United States / Michigan	2020-04-29	Michigan Department of Health and Human Services, Bureau of Laboratories	2020-06-22	Michigan Department of Health and Human Services, Bureau of Laboratories
hCoV-19/USA/MI-MDHHS-SC20858/2020	EPI_ISL_471879	GISAID	-	Homo Sapiens	Complete	United States / Michigan	2020-04-29	Michigan Department of Health and Human Services, Bureau of Laboratories	2020-06-22	Michigan Department of Health and Human Services, Bureau of Laboratories
hCoV-19/USA/MI-MDHHS-SC20859/2020	EPI_ISL_471880	GISAID	-	Homo Sapiens	Complete	United States / Michigan	2020-04-29	Michigan Department of Health and Human Services, Bureau of Laboratories	2020-06-22	Michigan Department of Health and Human Services, Bureau of Laboratories
hCoV-19/USA/MI-MDHHS-SC20860/2020	EPI_ISL_471881	GISAID	-	Homo Sapiens	Complete	United States / Michigan	2020-04-29	Michigan Department of Health and Human Services, Bureau of Laboratories	2020-06-22	Michigan Department of Health and Human Services, Bureau of Laboratories
hCoV-19/USA/MI-MDHHS-SC20861/2020	EPI_ISL_471882	GISAID	-	Homo Sapiens	Complete	United States / Michigan	2020-04-29	Michigan Department of Health and Human Services, Bureau of Laboratories	2020-06-22	Michigan Department of Health and Human Services, Bureau of Laboratories
hCoV-19/USA/MI-MDHHS-SC20863/2020	EPI_ISL_471884	GISAID	-	Homo Sapiens	Complete	United States / Michigan	2020-04-29	Michigan Department of Health and Human Services, Bureau of Laboratories	2020-06-22	Michigan Department of Health and Human Services, Bureau of Laboratories
hCoV-19/USA/MI-MDHHS-SC20865/2020	EPI_ISL_471886	GISAID	-	Homo Sapiens	Complete	United States / Michigan	2020-04-29	Michigan Department of Health and Human Services, Bureau of Laboratories	2020-06-22	Michigan Department of Health and Human Services, Bureau of Laboratories
hCoV-19/USA/MI-MDHHS-SC20868/2020	EPI_ISL_471889	GISAID	-	Homo Sapiens	Complete	United States / Michigan	2020-04-29	Michigan Department of Health and Human Services, Bureau of Laboratories	2020-06-22	Michigan Department of Health and Human Services, Bureau of Laboratories
hCoV-19/USA/MI-MDHHS-SC20869/2020	EPI_ISL_471890	GISAID	-	Homo Sapiens	Complete	United States / Michigan	2020-04-29	Michigan Department of Health and Human Services, Bureau of Laboratories	2020-06-22	Michigan Department of Health and Human Services, Bureau of Laboratories
hCoV-19/USA/MI-MDHHS-SC20889/2020	EPI_ISL_471910	GISAID	-	Homo Sapiens	Complete	United States / Michigan	2020-04-29	Michigan Department of Health and Human Services, Bureau of Laboratories	2020-06-22	Michigan Department of Health and Human Services, Bureau of Laboratories
hCoV-19/Brazil/SP-526/2020	EPI_ISL_471647	GISAID	-	Homo Sapiens	Complete	Brazil / Sao Paulo / Barueri	2020-04-30	Hospital Municipal de Barueri Dr. Francisco Moran	2020-06-22	Instituto Adolfo Lutz, Interdiciplinary Procedures Center, Strategic Laboratory
hCoV-19/Brazil/SP-527/2020	EPI_ISL_471648	GISAID	-	Homo Sapiens	Complete	Brazil / Sao Paulo / Itapecerica da Serra	2020-04-30	UBS e Pronto Socorro Jd. Jacira	2020-06-22	Instituto Adolfo Lutz, Interdiciplinary Procedures Center, Strategic Laboratory
hCoV-19/USA/MI-MDHHS-SC20746/2020	EPI_ISL_471767	GISAID	-	Homo Sapiens	Complete	United States / Michigan	2020-04-30	Michigan Department of Health and Human Services, Bureau of Laboratories	2020-06-22	Michigan Department of Health and Human Services, Bureau of Laboratories
hCoV-19/USA/MI-MDHHS-SC20747/2020	EPI_ISL_471768	GISAID	-	Homo Sapiens	Complete	United States / Michigan	2020-04-30	Michigan Department of Health and Human Services, Bureau of Laboratories	2020-06-22	Michigan Department of Health and Human Services, Bureau of Laboratories
hCoV-19/USA/MI-MDHHS-SC20748/2020	EPI_ISL_471769	GISAID	-	Homo Sapiens	Complete	United States / Michigan	2020-04-30	Michigan Department of Health and Human Services, Bureau of Laboratories	2020-06-22	Michigan Department of Health and Human Services, Bureau of Laboratories
hCoV-19/USA/MI-MDHHS-SC20774/2020	EPI_ISL_471795	GISAID	-	Homo Sapiens	Complete	United States / Michigan	2020-04-30	Michigan Department of Health and Human Services, Bureau of Laboratories	2020-06-22	Michigan Department of Health and Human Services, Bureau of Laboratories
hCoV-19/USA/MI-MDHHS-SC20814/2020	EPI_ISL_471835	GISAID	-	Homo Sapiens	Complete	United States / Michigan	2020-05-01	Michigan Department of Health and Human Services, Bureau of Laboratories	2020-06-22	Michigan Department of Health and Human Services, Bureau of Laboratories
hCoV-19/USA/MI-MDHHS-SC20866/2020	EPI_ISL_471887	GISAID	-	Homo Sapiens	Complete	United States / Michigan	2020-05-05	Michigan Department of Health and Human Services, Bureau of Laboratories	2020-06-22	Michigan Department of Health and Human Services, Bureau of Laboratories
hCoV-19/India/CCMB_C21/2020	EPI_ISL_471584	GISAID	-	Homo Sapiens	Complete	India / Tamil Nadu	2020-05-06	King Institute of Preventive Medicine & Research	2020-06-22	CSIR-Centre for Cellular and Molecular Biology
hCoV-19/USA/MI-MDHHS-SC20852/2020	EPI_ISL_471873	GISAID	-	Homo Sapiens	Complete	United States / Michigan	2020-05-08	Michigan Department of Health and Human Services, Bureau of Laboratories	2020-06-22	Michigan Department of Health and Human Services, Bureau of Laboratories
hCoV-19/USA/MI-MDHHS-SC20855/2020	EPI_ISL_471876	GISAID	-	Homo Sapiens	Complete	United States / Michigan	2020-05-08	Michigan Department of Health and Human Services, Bureau of Laboratories	2020-06-22	Michigan Department of Health and Human Services, Bureau of Laboratories
hCoV-19/USA/MI-MDHHS-SC20867/2020	EPI_ISL_471888	GISAID	-	Homo Sapiens	Complete	United States / Michigan	2020-05-08	Michigan Department of Health and Human Services, Bureau of Laboratories	2020-06-22	Michigan Department of Health and Human Services, Bureau of Laboratories
hCoV-19/India/CCMB_L912/2020	EPI_ISL_471644	GISAID	-	Homo Sapiens	Complete	India / Telangana	2020-05-09	CSIR-Centre for Cellular and Molecular Biology	2020-06-22	CSIR-Centre for Cellular and Molecular Biology
hCoV-19/USA/MI-MDHHS-SC20823/2020	EPI_ISL_471844	GISAID	-	Homo Sapiens	Complete	United States / Michigan	2020-05-11	Michigan Department of Health and Human Services, Bureau of Laboratories	2020-06-22	Michigan Department of Health and Human Services, Bureau of Laboratories
SARS-CoV-2/human/USA/UT-03874/2020	MT653094	GenBank	-	Homo sapiens	Complete	United States	2020-05-11	-	2020-06-22	Utah Public Health Laboratory, Utah Public Health Laboratory Infectious Disease submission group, 4431 S 2700 W, Salt Lake City, UT 84129, USA
SARS-CoV-2/human/USA/UT-04032/2020	MT653097	GenBank	-	Homo sapiens	Complete	United States	2020-05-11	-	2020-06-22	Utah Public Health Laboratory, Utah Public Health Laboratory Infectious Disease submission group, 4431 S 2700 W, Salt Lake City, UT 84129, USA
hCoV-19/USA/MI-MDHHS-SC20822/2020	EPI_ISL_471843	GISAID	-	Homo Sapiens	Complete	United States / Michigan	2020-05-12	Michigan Department of Health and Human Services, Bureau of Laboratories	2020-06-22	Michigan Department of Health and Human Services, Bureau of Laboratories
hCoV-19/USA/MI-MDHHS-SC20816/2020	EPI_ISL_471837	GISAID	-	Homo Sapiens	Complete	United States / Michigan	2020-05-13	Michigan Department of Health and Human Services, Bureau of Laboratories	2020-06-22	Michigan Department of Health and Human Services, Bureau of Laboratories
hCoV-19/USA/MI-MDHHS-SC20817/2020	EPI_ISL_471838	GISAID	-	Homo Sapiens	Complete	United States / Michigan	2020-05-13	Michigan Department of Health and Human Services, Bureau of Laboratories	2020-06-22	Michigan Department of Health and Human Services, Bureau of Laboratories
hCoV-19/USA/MI-MDHHS-SC20818/2020	EPI_ISL_471839	GISAID	-	Homo Sapiens	Complete	United States / Michigan	2020-05-13	Michigan Department of Health and Human Services, Bureau of Laboratories	2020-06-22	Michigan Department of Health and Human Services, Bureau of Laboratories
hCoV-19/USA/MI-MDHHS-SC20819/2020	EPI_ISL_471840	GISAID	-	Homo Sapiens	Complete	United States / Michigan	2020-05-13	Michigan Department of Health and Human Services, Bureau of Laboratories	2020-06-22	Michigan Department of Health and Human Services, Bureau of Laboratories
hCoV-19/USA/MI-MDHHS-SC20821/2020	EPI_ISL_471842	GISAID	-	Homo Sapiens	Complete	United States / Michigan	2020-05-13	Michigan Department of Health and Human Services, Bureau of Laboratories	2020-06-22	Michigan Department of Health and Human Services, Bureau of Laboratories
hCoV-19/USA/MI-MDHHS-SC20671/2020	EPI_ISL_471695	GISAID	-	Homo Sapiens	Complete	United States / Michigan	2020-05-14	Michigan Department of Health and Human Services, Bureau of Laboratories	2020-06-22	Michigan Department of Health and Human Services, Bureau of Laboratories
hCoV-19/USA/MI-MDHHS-SC20672/2020	EPI_ISL_471696	GISAID	-	Homo Sapiens	Complete	United States / Michigan	2020-05-14	Michigan Department of Health and Human Services, Bureau of Laboratories	2020-06-22	Michigan Department of Health and Human Services, Bureau of Laboratories
hCoV-19/USA/MI-MDHHS-SC20878/2020	EPI_ISL_471899	GISAID	-	Homo Sapiens	Complete	United States / Michigan	2020-05-15	Michigan Department of Health and Human Services, Bureau of Laboratories	2020-06-22	Michigan Department of Health and Human Services, Bureau of Laboratories
hCoV-19/USA/MI-MDHHS-SC20880/2020	EPI_ISL_471901	GISAID	-	Homo Sapiens	Complete	United States / Michigan	2020-05-15	Michigan Department of Health and Human Services, Bureau of Laboratories	2020-06-22	Michigan Department of Health and Human Services, Bureau of Laboratories
hCoV-19/USA/MI-MDHHS-SC20881/2020	EPI_ISL_471902	GISAID	-	Homo Sapiens	Complete	United States / Michigan	2020-05-15	Michigan Department of Health and Human Services, Bureau of Laboratories	2020-06-22	Michigan Department of Health and Human Services, Bureau of Laboratories
hCoV-19/USA/MI-MDHHS-SC20884/2020	EPI_ISL_471905	GISAID	-	Homo Sapiens	Complete	United States / Michigan	2020-05-15	Michigan Department of Health and Human Services, Bureau of Laboratories	2020-06-22	Michigan Department of Health and Human Services, Bureau of Laboratories
hCoV-19/USA/MI-MDHHS-SC20685/2020	EPI_ISL_471709	GISAID	-	Homo Sapiens	Complete	United States / Michigan	2020-05-16	Michigan Department of Health and Human Services, Bureau of Laboratories	2020-06-22	Michigan Department of Health and Human Services, Bureau of Laboratories
hCoV-19/USA/MI-MDHHS-SC20888/2020	EPI_ISL_471909	GISAID	-	Homo Sapiens	Complete	United States / Michigan	2020-05-17	Michigan Department of Health and Human Services, Bureau of Laboratories	2020-06-22	Michigan Department of Health and Human Services, Bureau of Laboratories
hCoV-19/USA/MI-MDHHS-SC20798/2020	EPI_ISL_471819	GISAID	-	Homo Sapiens	Complete	United States / Michigan	2020-05-18	Michigan Department of Health and Human Services, Bureau of Laboratories	2020-06-22	Michigan Department of Health and Human Services, Bureau of Laboratories
hCoV-19/USA/MI-MDHHS-SC20805/2020	EPI_ISL_471826	GISAID	-	Homo Sapiens	Complete	United States / Michigan	2020-05-18	Michigan Department of Health and Human Services, Bureau of Laboratories	2020-06-22	Michigan Department of Health and Human Services, Bureau of Laboratories
hCoV-19/USA/MI-MDHHS-SC20887/2020	EPI_ISL_471908	GISAID	-	Homo Sapiens	Complete	United States / Michigan	2020-05-18	Michigan Department of Health and Human Services, Bureau of Laboratories	2020-06-22	Michigan Department of Health and Human Services, Bureau of Laboratories
hCoV-19/USA/MI-MDHHS-SC20799/2020	EPI_ISL_471820	GISAID	-	Homo Sapiens	Complete	United States / Michigan	2020-05-19	Michigan Department of Health and Human Services, Bureau of Laboratories	2020-06-22	Michigan Department of Health and Human Services, Bureau of Laboratories
hCoV-19/USA/MI-MDHHS-SC20800/2020	EPI_ISL_471821	GISAID	-	Homo Sapiens	Complete	United States / Michigan	2020-05-19	Michigan Department of Health and Human Services, Bureau of Laboratories	2020-06-22	Michigan Department of Health and Human Services, Bureau of Laboratories
hCoV-19/USA/MI-MDHHS-SC20801/2020	EPI_ISL_471822	GISAID	-	Homo Sapiens	Complete	United States / Michigan	2020-05-19	Michigan Department of Health and Human Services, Bureau of Laboratories	2020-06-22	Michigan Department of Health and Human Services, Bureau of Laboratories
hCoV-19/USA/MI-MDHHS-SC20802/2020	EPI_ISL_471823	GISAID	-	Homo Sapiens	Complete	United States / Michigan	2020-05-19	Michigan Department of Health and Human Services, Bureau of Laboratories	2020-06-22	Michigan Department of Health and Human Services, Bureau of Laboratories
hCoV-19/USA/MI-MDHHS-SC20877/2020	EPI_ISL_471898	GISAID	-	Homo Sapiens	Complete	United States / Michigan	2020-05-19	Michigan Department of Health and Human Services, Bureau of Laboratories	2020-06-22	Michigan Department of Health and Human Services, Bureau of Laboratories
hCoV-19/USA/MI-MDHHS-SC20690/2020	EPI_ISL_471714	GISAID	-	Homo Sapiens	Complete	United States / Michigan	2020-05-20	Michigan Department of Health and Human Services, Bureau of Laboratories	2020-06-22	Michigan Department of Health and Human Services, Bureau of Laboratories
hCoV-19/USA/MI-MDHHS-SC20810/2020	EPI_ISL_471831	GISAID	-	Homo Sapiens	Complete	United States / Michigan	2020-05-20	Michigan Department of Health and Human Services, Bureau of Laboratories	2020-06-22	Michigan Department of Health and Human Services, Bureau of Laboratories
hCoV-19/USA/MI-MDHHS-SC20811/2020	EPI_ISL_471832	GISAID	-	Homo Sapiens	Complete	United States / Michigan	2020-05-20	Michigan Department of Health and Human Services, Bureau of Laboratories	2020-06-22	Michigan Department of Health and Human Services, Bureau of Laboratories
hCoV-19/USA/MI-MDHHS-SC20812/2020	EPI_ISL_471833	GISAID	-	Homo Sapiens	Complete	United States / Michigan	2020-05-20	Michigan Department of Health and Human Services, Bureau of Laboratories	2020-06-22	Michigan Department of Health and Human Services, Bureau of Laboratories
hCoV-19/USA/MI-MDHHS-SC20813/2020	EPI_ISL_471834	GISAID	-	Homo Sapiens	Complete	United States / Michigan	2020-05-20	Michigan Department of Health and Human Services, Bureau of Laboratories	2020-06-22	Michigan Department of Health and Human Services, Bureau of Laboratories
hCoV-19/India/CCMB_L1208/2020	EPI_ISL_471588	GISAID	-	Homo Sapiens	Complete	India / Telangana	2020-05-21	CSIR-Centre for Cellular and Molecular Biology	2020-06-22	CSIR-Centre for Cellular and Molecular Biology
hCoV-19/India/CCMB_L1451/2020	EPI_ISL_471590	GISAID	-	Homo Sapiens	Complete	India / Telangana	2020-05-25	CSIR-Centre for Cellular and Molecular Biology	2020-06-22	CSIR-Centre for Cellular and Molecular Biology
hCoV-19/India/CCMB_L1452/2020	EPI_ISL_471591	GISAID	-	Homo Sapiens	Complete	India / Telangana	2020-05-25	CSIR-Centre for Cellular and Molecular Biology	2020-06-22	CSIR-Centre for Cellular and Molecular Biology
hCoV-19/India/CCMB_L1453/2020	EPI_ISL_471592	GISAID	-	Homo Sapiens	Complete	India / Telangana	2020-05-25	CSIR-Centre for Cellular and Molecular Biology	2020-06-22	CSIR-Centre for Cellular and Molecular Biology
hCoV-19/India/CCMB_L1454/2020	EPI_ISL_471593	GISAID	-	Homo Sapiens	Complete	India / Telangana	2020-05-25	CSIR-Centre for Cellular and Molecular Biology	2020-06-22	CSIR-Centre for Cellular and Molecular Biology
hCoV-19/India/CCMB_L1455/2020	EPI_ISL_471594	GISAID	-	Homo Sapiens	Complete	India / Telangana	2020-05-25	CSIR-Centre for Cellular and Molecular Biology	2020-06-22	CSIR-Centre for Cellular and Molecular Biology
hCoV-19/India/CCMB_L1456/2020	EPI_ISL_471595	GISAID	-	Homo Sapiens	Complete	India / Telangana	2020-05-25	CSIR-Centre for Cellular and Molecular Biology	2020-06-22	CSIR-Centre for Cellular and Molecular Biology
hCoV-19/India/CCMB_L1459/2020	EPI_ISL_471596	GISAID	-	Homo Sapiens	Complete	India / Telangana	2020-05-25	CSIR-Centre for Cellular and Molecular Biology	2020-06-22	CSIR-Centre for Cellular and Molecular Biology
hCoV-19/India/CCMB_L1460/2020	EPI_ISL_471597	GISAID	-	Homo Sapiens	Complete	India / Telangana	2020-05-25	CSIR-Centre for Cellular and Molecular Biology	2020-06-22	CSIR-Centre for Cellular and Molecular Biology
hCoV-19/India/CCMB_L1465/2020	EPI_ISL_471598	GISAID	-	Homo Sapiens	Complete	India / Telangana	2020-05-25	CSIR-Centre for Cellular and Molecular Biology	2020-06-22	CSIR-Centre for Cellular and Molecular Biology
hCoV-19/India/CCMB_L1469/2020	EPI_ISL_471600	GISAID	-	Homo Sapiens	Complete	India / Telangana	2020-05-25	CSIR-Centre for Cellular and Molecular Biology	2020-06-22	CSIR-Centre for Cellular and Molecular Biology
hCoV-19/India/CCMB_L1470/2020	EPI_ISL_471601	GISAID	-	Homo Sapiens	Complete	India / Telangana	2020-05-25	CSIR-Centre for Cellular and Molecular Biology	2020-06-22	CSIR-Centre for Cellular and Molecular Biology
hCoV-19/India/CCMB_L1471/2020	EPI_ISL_471602	GISAID	-	Homo Sapiens	Complete	India / Telangana	2020-05-25	CSIR-Centre for Cellular and Molecular Biology	2020-06-22	CSIR-Centre for Cellular and Molecular Biology
hCoV-19/India/CCMB_L1475/2020	EPI_ISL_471603	GISAID	-	Homo Sapiens	Complete	India / Telangana	2020-05-25	CSIR-Centre for Cellular and Molecular Biology	2020-06-22	CSIR-Centre for Cellular and Molecular Biology
hCoV-19/India/CCMB_L1476/2020	EPI_ISL_471604	GISAID	-	Homo Sapiens	Complete	India / Telangana	2020-05-25	CSIR-Centre for Cellular and Molecular Biology	2020-06-22	CSIR-Centre for Cellular and Molecular Biology
hCoV-19/India/CCMB_L1477/2020	EPI_ISL_471605	GISAID	-	Homo Sapiens	Complete	India / Telangana	2020-05-25	CSIR-Centre for Cellular and Molecular Biology	2020-06-22	CSIR-Centre for Cellular and Molecular Biology
hCoV-19/India/CCMB_L1478/2020	EPI_ISL_471606	GISAID	-	Homo Sapiens	Complete	India / Telangana	2020-05-25	CSIR-Centre for Cellular and Molecular Biology	2020-06-22	CSIR-Centre for Cellular and Molecular Biology
hCoV-19/India/CCMB_L1484/2020	EPI_ISL_471607	GISAID	-	Homo Sapiens	Complete	India / Telangana	2020-05-25	CSIR-Centre for Cellular and Molecular Biology	2020-06-22	CSIR-Centre for Cellular and Molecular Biology
hCoV-19/India/CCMB_L1487/2020	EPI_ISL_471608	GISAID	-	Homo Sapiens	Complete	India / Telangana	2020-05-25	CSIR-Centre for Cellular and Molecular Biology	2020-06-22	CSIR-Centre for Cellular and Molecular Biology
hCoV-19/India/CCMB_L1492/2020	EPI_ISL_471609	GISAID	-	Homo Sapiens	Complete	India / Telangana	2020-05-25	CSIR-Centre for Cellular and Molecular Biology	2020-06-22	CSIR-Centre for Cellular and Molecular Biology
hCoV-19/India/CCMB_L1494/2020	EPI_ISL_471610	GISAID	-	Homo Sapiens	Complete	India / Telangana	2020-05-25	CSIR-Centre for Cellular and Molecular Biology	2020-06-22	CSIR-Centre for Cellular and Molecular Biology
hCoV-19/India/CCMB_L1495/2020	EPI_ISL_471611	GISAID	-	Homo Sapiens	Complete	India / Telangana	2020-05-25	CSIR-Centre for Cellular and Molecular Biology	2020-06-22	CSIR-Centre for Cellular and Molecular Biology
hCoV-19/India/CCMB_L1496/2020	EPI_ISL_471612	GISAID	-	Homo Sapiens	Complete	India / Telangana	2020-05-25	CSIR-Centre for Cellular and Molecular Biology	2020-06-22	CSIR-Centre for Cellular and Molecular Biology
hCoV-19/India/CCMB_L1497/2020	EPI_ISL_471613	GISAID	-	Homo Sapiens	Complete	India / Telangana	2020-05-25	CSIR-Centre for Cellular and Molecular Biology	2020-06-22	CSIR-Centre for Cellular and Molecular Biology
hCoV-19/India/CCMB_L1499/2020	EPI_ISL_471614	GISAID	-	Homo Sapiens	Complete	India / Telangana	2020-05-25	CSIR-Centre for Cellular and Molecular Biology	2020-06-22	CSIR-Centre for Cellular and Molecular Biology
hCoV-19/India/CCMB_L1500/2020	EPI_ISL_471615	GISAID	-	Homo Sapiens	Complete	India / Telangana	2020-05-25	CSIR-Centre for Cellular and Molecular Biology	2020-06-22	CSIR-Centre for Cellular and Molecular Biology
hCoV-19/India/CCMB_L1510/2020	EPI_ISL_471616	GISAID	-	Homo Sapiens	Complete	India / Telangana	2020-05-26	CSIR-Centre for Cellular and Molecular Biology	2020-06-22	CSIR-Centre for Cellular and Molecular Biology
hCoV-19/India/CCMB_L1542/2020	EPI_ISL_471617	GISAID	-	Homo Sapiens	Complete	India / Telangana	2020-05-26	CSIR-Centre for Cellular and Molecular Biology	2020-06-22	CSIR-Centre for Cellular and Molecular Biology
hCoV-19/India/CCMB_L1551/2020	EPI_ISL_471618	GISAID	-	Homo Sapiens	Complete	India / Telangana	2020-05-26	CSIR-Centre for Cellular and Molecular Biology	2020-06-22	CSIR-Centre for Cellular and Molecular Biology
hCoV-19/India/CCMB_L1554/2020	EPI_ISL_471619	GISAID	-	Homo Sapiens	Complete	India / Telangana	2020-05-26	CSIR-Centre for Cellular and Molecular Biology	2020-06-22	CSIR-Centre for Cellular and Molecular Biology
hCoV-19/India/CCMB_L1564/2020	EPI_ISL_471620	GISAID	-	Homo Sapiens	Complete	India / Telangana	2020-05-26	CSIR-Centre for Cellular and Molecular Biology	2020-06-22	CSIR-Centre for Cellular and Molecular Biology
hCoV-19/India/CCMB_L1675/2020	EPI_ISL_471621	GISAID	-	Homo Sapiens	Complete	India / Telangana	2020-05-29	CSIR-Centre for Cellular and Molecular Biology	2020-06-22	CSIR-Centre for Cellular and Molecular Biology
hCoV-19/India/CCMB_L1684/2020	EPI_ISL_471622	GISAID	-	Homo Sapiens	Complete	India / Telangana	2020-05-29	CSIR-Centre for Cellular and Molecular Biology	2020-06-22	CSIR-Centre for Cellular and Molecular Biology
hCoV-19/India/CCMB_L1693/2020	EPI_ISL_471623	GISAID	-	Homo Sapiens	Complete	India / Telangana	2020-05-29	CSIR-Centre for Cellular and Molecular Biology	2020-06-22	CSIR-Centre for Cellular and Molecular Biology
hCoV-19/India/CCMB_L1694/2020	EPI_ISL_471624	GISAID	-	Homo Sapiens	Complete	India / Telangana	2020-05-29	CSIR-Centre for Cellular and Molecular Biology	2020-06-22	CSIR-Centre for Cellular and Molecular Biology
hCoV-19/India/CCMB_L1721/2020	EPI_ISL_471625	GISAID	-	Homo Sapiens	Complete	India / Telangana	2020-05-30	CSIR-Centre for Cellular and Molecular Biology	2020-06-22	CSIR-Centre for Cellular and Molecular Biology
hCoV-19/India/CCMB_L1724/2020	EPI_ISL_471626	GISAID	-	Homo Sapiens	Complete	India / Telangana	2020-05-30	CSIR-Centre for Cellular and Molecular Biology	2020-06-22	CSIR-Centre for Cellular and Molecular Biology
hCoV-19/India/CCMB_L1726/2020	EPI_ISL_471627	GISAID	-	Homo Sapiens	Complete	India / Telangana	2020-05-30	CSIR-Centre for Cellular and Molecular Biology	2020-06-22	CSIR-Centre for Cellular and Molecular Biology
hCoV-19/India/CCMB_L1728/2020	EPI_ISL_471628	GISAID	-	Homo Sapiens	Complete	India / Telangana	2020-05-30	CSIR-Centre for Cellular and Molecular Biology	2020-06-22	CSIR-Centre for Cellular and Molecular Biology
hCoV-19/India/CCMB_L1738/2020	EPI_ISL_471629	GISAID	-	Homo Sapiens	Complete	India / Telangana	2020-06-01	CSIR-Centre for Cellular and Molecular Biology	2020-06-22	CSIR-Centre for Cellular and Molecular Biology
hCoV-19/India/CCMB_L1743/2020	EPI_ISL_471630	GISAID	-	Homo Sapiens	Complete	India / Telangana	2020-06-01	CSIR-Centre for Cellular and Molecular Biology	2020-06-22	CSIR-Centre for Cellular and Molecular Biology
hCoV-19/India/CCMB_L1746/2020	EPI_ISL_471631	GISAID	-	Homo Sapiens	Complete	India / Telangana	2020-06-01	CSIR-Centre for Cellular and Molecular Biology	2020-06-22	CSIR-Centre for Cellular and Molecular Biology
hCoV-19/India/CCMB_L1781/2020	EPI_ISL_471633	GISAID	-	Homo Sapiens	Complete	India / Telangana	2020-06-02	CSIR-Centre for Cellular and Molecular Biology	2020-06-22	CSIR-Centre for Cellular and Molecular Biology
hCoV-19/India/CCMB_L1806/2020	EPI_ISL_471634	GISAID	-	Homo Sapiens	Complete	India / Telangana	2020-06-02	CSIR-Centre for Cellular and Molecular Biology	2020-06-22	CSIR-Centre for Cellular and Molecular Biology
hCoV-19/India/CCMB_L1809/2020	EPI_ISL_471635	GISAID	-	Homo Sapiens	Complete	India / Telangana	2020-06-02	CSIR-Centre for Cellular and Molecular Biology	2020-06-22	CSIR-Centre for Cellular and Molecular Biology
hCoV-19/India/CCMB_L1810/2020	EPI_ISL_471636	GISAID	-	Homo Sapiens	Complete	India / Telangana	2020-06-02	CSIR-Centre for Cellular and Molecular Biology	2020-06-22	CSIR-Centre for Cellular and Molecular Biology
hCoV-19/India/CCMB_L1811/2020	EPI_ISL_471637	GISAID	-	Homo Sapiens	Complete	India / Telangana	2020-06-02	CSIR-Centre for Cellular and Molecular Biology	2020-06-22	CSIR-Centre for Cellular and Molecular Biology
hCoV-19/India/CCMB_L1819/2020	EPI_ISL_471638	GISAID	-	Homo Sapiens	Complete	India / Telangana	2020-06-02	CSIR-Centre for Cellular and Molecular Biology	2020-06-22	CSIR-Centre for Cellular and Molecular Biology
hCoV-19/India/CCMB_L1824/2020	EPI_ISL_471640	GISAID	-	Homo Sapiens	Complete	India / Telangana	2020-06-02	CSIR-Centre for Cellular and Molecular Biology	2020-06-22	CSIR-Centre for Cellular and Molecular Biology
SARS-CoV-2/human/BGD/BCSIR_NILMRC_091/2020	MT648676	GenBank	-	Homo sapiens	Complete	Bangladesh	2020-06-02	-	2020-06-22	Genomic Research Lab, Bangladesh Council of Scientific and Industrial Research, Dr. Qudrat-E-Khuda Road, Dhaka 1205, Bangladesh
SARS-CoV-2/human/EGY/CUNCI-HGC4I015/2020	MT648830	GenBank	-	Homo sapiens	Complete	Egypt	2020-06-02	-	2020-06-22	Cancer Biology Department, National Cancer Institute, FOM EL-KHALIG, Cairo, EGYPT 11976, Egypt
hCoV-19/England/20236092104/2020	EPI_ISL_471510	GISAID	-	Homo Sapiens	Complete	United Kingdom / England	2020-06-03	Respiratory Virus Unit, Microbiology Services Colindale, Public Health England	2020-06-22	Respiratory Virus Unit, Microbiology Services Colindale, Public Health England
hCoV-19/England/20238034404/2020	EPI_ISL_471513	GISAID	-	Homo Sapiens	Complete	United Kingdom / England	2020-06-03	Respiratory Virus Unit, Microbiology Services Colindale, Public Health England	2020-06-22	Respiratory Virus Unit, Microbiology Services Colindale, Public Health England
hCoV-19/England/20239016504/2020	EPI_ISL_471517	GISAID	-	Homo Sapiens	Complete	United Kingdom / England	2020-06-03	Respiratory Virus Unit, Microbiology Services Colindale, Public Health England	2020-06-22	Respiratory Virus Unit, Microbiology Services Colindale, Public Health England
hCoV-19/England/20242090304/2020	EPI_ISL_471521	GISAID	-	Homo Sapiens	Complete	United Kingdom / England	2020-06-06	Respiratory Virus Unit, Microbiology Services Colindale, Public Health England	2020-06-22	Respiratory Virus Unit, Microbiology Services Colindale, Public Health England
hCoV-19/Georgia/Tb-27822/2020	EPI_ISL_471529	GISAID	-	Homo Sapiens	Complete	Georgia / Tbilisi	2020-06-11	Department for Virology, Molecular Biology and Genome Research, R. G. Lugar Center for Public Health Research, National Center for Disease Control and Public Health (NCDC) of Georgia.	2020-06-22	Department for Virology, Molecular Biology and Genome Research, R. G. Lugar Center for Public Health Research, National Center for Disease Control and Public Health (NCDC) of Georgia.
hCoV-19/England/PORT-2D0C30/2020	EPI_ISL_475266	GISAID	-	Homo Sapiens	Complete	United Kingdom / England	2020	Centre for Enzyme Innovation, University of Portsmouth / Translational Research Laboratory, Portsmouth Hospitals NHS Trust	2020-06-23	COVID-19 Genomics UK (COG-UK) Consortium
hCoV-19/England/PORT-2D0F0A/2020	EPI_ISL_475304	GISAID	-	Homo Sapiens	Complete	United Kingdom / England	2020	Centre for Enzyme Innovation, University of Portsmouth / Translational Research Laboratory, Portsmouth Hospitals NHS Trust	2020-06-23	COVID-19 Genomics UK (COG-UK) Consortium
hCoV-19/Israel/CVL-n-14266/2020	EPI_ISL_474995	GISAID	-	Homo Sapiens	Complete	Israel / Kefar Sava	2020	Israel Central Virology laboratory	2020-06-23	Israel Central Virology laboratory
hCoV-19/Sweden/20-04736/2020	EPI_ISL_475544	GISAID	-	Homo Sapiens	Complete	Sweden / Uppsala	2020-02-26	Karolinska Universitetslaboratoriet	2020-06-23	The Public Health Agency of Sweden
hCoV-19/Sweden/20-04850/2020	EPI_ISL_475545	GISAID	-	Homo Sapiens	Complete	Sweden / Stockholm	2020-02-28	Karolinska Universitetslaboratoriet	2020-06-23	The Public Health Agency of Sweden
hCoV-19/Sweden/20-04851/2020	EPI_ISL_475546	GISAID	-	Homo Sapiens	Complete	Sweden / Stockholm	2020-02-28	Karolinska Universitetslaboratoriet	2020-06-23	The Public Health Agency of Sweden
hCoV-19/Sweden/20-04852/2020	EPI_ISL_475547	GISAID	-	Homo Sapiens	Complete	Sweden / Stockholm	2020-02-28	Karolinska Universitetslaboratoriet	2020-06-23	The Public Health Agency of Sweden
hCoV-19/Sweden/20-08067/2020	EPI_ISL_475551	GISAID	-	Homo Sapiens	Complete	Sweden / Stockholm	2020-03-02	Karolinska Universitetslaboratoriet	2020-06-23	The Public Health Agency of Sweden
hCoV-19/Sweden/20-08074/2020	EPI_ISL_475552	GISAID	-	Homo Sapiens	Complete	Sweden / Stockholm	2020-03-04	Karolinska Universitetslaboratoriet	2020-06-23	The Public Health Agency of Sweden
hCoV-19/Sweden/20-08046/2020	EPI_ISL_475549	GISAID	-	Homo Sapiens	Complete	Sweden / Vastra Gotaland	2020-03-07	Skovde/Unilabs	2020-06-23	The Public Health Agency of Sweden
hCoV-19/Sweden/20-08041/2020	EPI_ISL_475548	GISAID	-	Homo Sapiens	Complete	Sweden / Halland	2020-03-08	Halmstad klinisk mikrobiologi	2020-06-23	The Public Health Agency of Sweden
hCoV-19/Sweden/20-08056/2020	EPI_ISL_475550	GISAID	-	Homo Sapiens	Complete	Sweden / Vastra Gotaland	2020-03-09	Skovde/Unilabs	2020-06-23	The Public Health Agency of Sweden
hCoV-19/Sweden/20-50204/2020	EPI_ISL_475558	GISAID	-	Homo Sapiens	Complete	Sweden / Stockholm	2020-03-09	Karolinska Universitetslaboratoriet	2020-06-23	The Public Health Agency of Sweden
hCoV-19/Sweden/20-50210/2020	EPI_ISL_475559	GISAID	-	Homo Sapiens	Complete	Sweden / Stockholm	2020-03-09	Karolinska Universitetslaboratoriet	2020-06-23	The Public Health Agency of Sweden
hCoV-19/Sweden/20-08133/2020	EPI_ISL_475553	GISAID	-	Homo Sapiens	Complete	Sweden / Halland	2020-03-10	Halmstad klinisk mikrobiologi	2020-06-23	The Public Health Agency of Sweden
hCoV-19/Sweden/20-08136/2020	EPI_ISL_475554	GISAID	-	Homo Sapiens	Complete	Sweden / Vastra Gotaland	2020-03-10	Skovde/Unilabs	2020-06-23	The Public Health Agency of Sweden
hCoV-19/Sweden/20-08160/2020	EPI_ISL_475555	GISAID	-	Homo Sapiens	Complete	Sweden / Sormland	2020-03-10	Skovde/Unilabs	2020-06-23	The Public Health Agency of Sweden
hCoV-19/Sweden/20-50237/2020	EPI_ISL_475560	GISAID	-	Homo Sapiens	Complete	Sweden / Stockholm	2020-03-10	Karolinska Universitetslaboratoriet	2020-06-23	The Public Health Agency of Sweden
hCoV-19/Sweden/20-50243/2020	EPI_ISL_475561	GISAID	-	Homo Sapiens	Complete	Sweden / Stockholm	2020-03-10	Karolinska Universitetslaboratoriet	2020-06-23	The Public Health Agency of Sweden
hCoV-19/Spain/Las_Palmas-COV002593/2020	EPI_ISL_474910	GISAID	-	Homo Sapiens	Complete	Spain / Canary Islands / Las Palmas	2020-03-12	Hospital Universitario de Gran Canaria Dr. Negrín	2020-06-23	SeqCOVID-SPAIN consortium/IBV(CSIC)
hCoV-19/Sweden/20-08174/2020	EPI_ISL_475085	GISAID	-	Homo Sapiens	Complete	Sweden / Sormland	2020-03-12	Skovde/Unilabs	2020-06-23	The Public Health Agency of Sweden
hCoV-19/Sweden/20-50298/2020	EPI_ISL_475128	GISAID	-	Homo Sapiens	Complete	Sweden / Orebro	2020-03-12	Orebro klinisk mikrobiologi	2020-06-23	The Public Health Agency of Sweden
hCoV-19/Sweden/20-50299/2020	EPI_ISL_475129	GISAID	-	Homo Sapiens	Complete	Sweden / Varmland	2020-03-12	Orebro klinisk mikrobiologi	2020-06-23	The Public Health Agency of Sweden
hCoV-19/Sweden/20-50301/2020	EPI_ISL_475130	GISAID	-	Homo Sapiens	Complete	Sweden / Varmland	2020-03-12	Orebro klinisk mikrobiologi	2020-06-23	The Public Health Agency of Sweden
hCoV-19/Sweden/20-50304/2020	EPI_ISL_475131	GISAID	-	Homo Sapiens	Complete	Sweden / Ostergotland	2020-03-12	Orebro klinisk mikrobiologi	2020-06-23	The Public Health Agency of Sweden
hCoV-19/Sweden/20-50305/2020	EPI_ISL_475132	GISAID	-	Homo Sapiens	Complete	Sweden / Ostergotland	2020-03-12	Orebro klinisk mikrobiologi	2020-06-23	The Public Health Agency of Sweden
hCoV-19/Sweden/20-50307/2020	EPI_ISL_475133	GISAID	-	Homo Sapiens	Complete	Sweden / Ostergotland	2020-03-12	Orebro klinisk mikrobiologi	2020-06-23	The Public Health Agency of Sweden
hCoV-19/Sweden/20-50308/2020	EPI_ISL_475134	GISAID	-	Homo Sapiens	Complete	Sweden / Ostergotland	2020-03-12	Orebro klinisk mikrobiologi	2020-06-23	The Public Health Agency of Sweden
hCoV-19/Sweden/20-50313/2020	EPI_ISL_475135	GISAID	-	Homo Sapiens	Complete	Sweden / Vastmanland	2020-03-12	Orebro klinisk mikrobiologi	2020-06-23	The Public Health Agency of Sweden
hCoV-19/Sweden/20-50327/2020	EPI_ISL_475086	GISAID	-	Homo Sapiens	Complete	Sweden / Stockholm	2020-03-13	Karolinska Universitetslaboratoriet	2020-06-23	The Public Health Agency of Sweden
hCoV-19/Sweden/20-50335/2020	EPI_ISL_475087	GISAID	-	Homo Sapiens	Complete	Sweden / Stockholm	2020-03-13	Karolinska Universitetslaboratoriet	2020-06-23	The Public Health Agency of Sweden
hCoV-19/Sweden/20-50336/2020	EPI_ISL_475088	GISAID	-	Homo Sapiens	Complete	Sweden / Stockholm	2020-03-13	Karolinska Universitetslaboratoriet	2020-06-23	The Public Health Agency of Sweden
hCoV-19/Sweden/20-50337/2020	EPI_ISL_475089	GISAID	-	Homo Sapiens	Complete	Sweden / Stockholm	2020-03-13	Karolinska Universitetslaboratoriet	2020-06-23	The Public Health Agency of Sweden
hCoV-19/Sweden/20-50341/2020	EPI_ISL_475090	GISAID	-	Homo Sapiens	Complete	Sweden / Stockholm	2020-03-13	Karolinska Universitetslaboratoriet	2020-06-23	The Public Health Agency of Sweden
hCoV-19/Sweden/20-50342/2020	EPI_ISL_475091	GISAID	-	Homo Sapiens	Complete	Sweden / Stockholm	2020-03-13	Karolinska Universitetslaboratoriet	2020-06-23	The Public Health Agency of Sweden
hCoV-19/Sweden/20-50320/2020	EPI_ISL_475136	GISAID	-	Homo Sapiens	Complete	Sweden / Stockholm	2020-03-13	Karolinska Universitetslaboratoriet	2020-06-23	The Public Health Agency of Sweden
hCoV-19/England/EXET-1373AC/2020	EPI_ISL_471969	GISAID	-	Homo Sapiens	Complete	United Kingdom / England	2020-03-14	University of Exeter	2020-06-23	COVID-19 Genomics UK (COG-UK) Consortium
hCoV-19/Spain/Granada-COV002867/2020	EPI_ISL_474859	GISAID	-	Homo Sapiens	Complete	Spain / Andalusia / Granada	2020-03-14	Hospital Universitario Virgen de las Nieves de Granada-SAS	2020-06-23	SeqCOVID-SPAIN consortium/IBV(CSIC)
hCoV-19/Israel/CVL-n-6751/2020	EPI_ISL_474960	GISAID	-	Homo Sapiens	Complete	Israel / YEHUD	2020-03-15	Israel Central Virology laboratory	2020-06-23	Israel Central Virology laboratory
hCoV-19/Israel/CVL-n-5939/2020	EPI_ISL_474965	GISAID	-	Homo Sapiens	Complete	Israel / NETANYA	2020-03-15	Israel Central Virology laboratory	2020-06-23	Israel Central Virology laboratory
hCoV-19/Israel/CVL-n-6100/2020	EPI_ISL_474969	GISAID	-	Homo Sapiens	Complete	Israel / YAVNE	2020-03-15	Israel Central Virology laboratory	2020-06-23	Israel Central Virology laboratory
hCoV-19/Israel/CVL-n-5853/2020	EPI_ISL_474973	GISAID	-	Homo Sapiens	Complete	Israel	2020-03-15	Israel Central Virology laboratory	2020-06-23	Israel Central Virology laboratory
hCoV-19/Israel/CVL-n-6035/2020	EPI_ISL_474974	GISAID	-	Homo Sapiens	Complete	Israel / HUKUK	2020-03-15	Israel Central Virology laboratory	2020-06-23	Israel Central Virology laboratory
hCoV-19/Israel/CVL-n-6108/2020	EPI_ISL_474975	GISAID	-	Homo Sapiens	Complete	Israel / RAANANA	2020-03-15	Israel Central Virology laboratory	2020-06-23	Israel Central Virology laboratory
hCoV-19/Israel/CVL-n-5826/2020	EPI_ISL_474979	GISAID	-	Homo Sapiens	Complete	Israel / PARDESIA	2020-03-15	Israel Central Virology laboratory	2020-06-23	Israel Central Virology laboratory
hCoV-19/Israel/CVL-n-6005/2020	EPI_ISL_474980	GISAID	-	Homo Sapiens	Complete	Israel	2020-03-15	Israel Central Virology laboratory	2020-06-23	Israel Central Virology laboratory
hCoV-19/Israel/CVL-n-6140/2020	EPI_ISL_474981	GISAID	-	Homo Sapiens	Complete	Israel / RAANANA	2020-03-15	Israel Central Virology laboratory	2020-06-23	Israel Central Virology laboratory
hCoV-19/Israel/CVL-n-5856/2020	EPI_ISL_474986	GISAID	-	Homo Sapiens	Complete	Israel / SHOAM	2020-03-15	Israel Central Virology laboratory	2020-06-23	Israel Central Virology laboratory
hCoV-19/Israel/CVL-n-6102/2020	EPI_ISL_474987	GISAID	-	Homo Sapiens	Complete	Israel / YAVNE	2020-03-15	Israel Central Virology laboratory	2020-06-23	Israel Central Virology laboratory
hCoV-19/Israel/CVL-n-6118/2020	EPI_ISL_474988	GISAID	-	Homo Sapiens	Complete	Israel / YEHUD	2020-03-15	Israel Central Virology laboratory	2020-06-23	Israel Central Virology laboratory
hCoV-19/Israel/CVL-n-6106/2020	EPI_ISL_474992	GISAID	-	Homo Sapiens	Complete	Israel / PETAH-TIKVA	2020-03-15	Israel Central Virology laboratory	2020-06-23	Israel Central Virology laboratory
hCoV-19/Israel/CVL-n-6126/2020	EPI_ISL_474993	GISAID	-	Homo Sapiens	Complete	Israel / KFAR-HABAD	2020-03-15	Israel Central Virology laboratory	2020-06-23	Israel Central Virology laboratory
hCoV-19/Israel/CVL-n-6131/2020	EPI_ISL_474994	GISAID	-	Homo Sapiens	Complete	Israel / KIRYAT ONO	2020-03-15	Israel Central Virology laboratory	2020-06-23	Israel Central Virology laboratory
hCoV-19/Israel/CVL-n-6104/2020	EPI_ISL_474999	GISAID	-	Homo Sapiens	Complete	Israel / RAMAT-GAN	2020-03-15	Israel Central Virology laboratory	2020-06-23	Israel Central Virology laboratory
hCoV-19/Israel/CVL-n-6105/2020	EPI_ISL_475000	GISAID	-	Homo Sapiens	Complete	Israel / GEDERA	2020-03-15	Israel Central Virology laboratory	2020-06-23	Israel Central Virology laboratory
hCoV-19/Israel/CVL-n-6110/2020	EPI_ISL_475001	GISAID	-	Homo Sapiens	Complete	Israel / TEL-AVIV	2020-03-15	Israel Central Virology laboratory	2020-06-23	Israel Central Virology laboratory
hCoV-19/Israel/CVL-n-6132/2020	EPI_ISL_475002	GISAID	-	Homo Sapiens	Complete	Israel / ELAD	2020-03-15	Israel Central Virology laboratory	2020-06-23	Israel Central Virology laboratory
hCoV-19/Israel/CVL-n-6136/2020	EPI_ISL_475003	GISAID	-	Homo Sapiens	Complete	Israel / ELKANA	2020-03-15	Israel Central Virology laboratory	2020-06-23	Israel Central Virology laboratory
hCoV-19/Israel/CVL-n-6112/2020	EPI_ISL_475010	GISAID	-	Homo Sapiens	Complete	Israel / RAMLA	2020-03-15	Israel Central Virology laboratory	2020-06-23	Israel Central Virology laboratory
hCoV-19/Israel/CVL-n-5908/2020	EPI_ISL_475013	GISAID	-	Homo Sapiens	Complete	Israel	2020-03-15	Israel Central Virology laboratory	2020-06-23	Israel Central Virology laboratory
hCoV-19/Israel/CVL-n-5999/2020	EPI_ISL_475014	GISAID	-	Homo Sapiens	Complete	Israel	2020-03-15	Israel Central Virology laboratory	2020-06-23	Israel Central Virology laboratory
hCoV-19/Israel/CVL-n-6142/2020	EPI_ISL_475015	GISAID	-	Homo Sapiens	Complete	Israel / HAIFA	2020-03-15	Israel Central Virology laboratory	2020-06-23	Israel Central Virology laboratory
hCoV-19/Israel/CVL-n-5936/2020	EPI_ISL_475018	GISAID	-	Homo Sapiens	Complete	Israel / ZEFAT	2020-03-15	Israel Central Virology laboratory	2020-06-23	Israel Central Virology laboratory
hCoV-19/Israel/CVL-n-5991/2020	EPI_ISL_475019	GISAID	-	Homo Sapiens	Complete	Israel	2020-03-15	Israel Central Virology laboratory	2020-06-23	Israel Central Virology laboratory
hCoV-19/Israel/CVL-n-6134/2020	EPI_ISL_475021	GISAID	-	Homo Sapiens	Complete	Israel / TEL-AVIV	2020-03-15	Israel Central Virology laboratory	2020-06-23	Israel Central Virology laboratory
hCoV-19/Israel/CVL-n-6157/2020	EPI_ISL_475022	GISAID	-	Homo Sapiens	Complete	Israel / TEL-AVIV	2020-03-15	Israel Central Virology laboratory	2020-06-23	Israel Central Virology laboratory
hCoV-19/Spain/Alcala_la_Real-COV002890/2020	EPI_ISL_474833	GISAID	-	Homo Sapiens	Complete	Spain / Andalusia / Alcala la Real	2020-03-16	Hospital Universitario Virgen de las Nieves de Granada-SAS	2020-06-23	SeqCOVID-SPAIN consortium/IBV(CSIC)
hCoV-19/Spain/Guadix-COV002887/2020	EPI_ISL_474897	GISAID	-	Homo Sapiens	Complete	Spain / Andalusia / Guadix	2020-03-16	Hospital Universitario Virgen de las Nieves de Granada-SAS	2020-06-23	SeqCOVID-SPAIN consortium/IBV(CSIC)
hCoV-19/Sweden/20-08209/2020	EPI_ISL_475092	GISAID	-	Homo Sapiens	Complete	Sweden / Vastra Gotaland	2020-03-16	Skovde/Unilabs	2020-06-23	The Public Health Agency of Sweden
hCoV-19/Sweden/20-08210/2020	EPI_ISL_475093	GISAID	-	Homo Sapiens	Complete	Sweden / Halland	2020-03-16	Halmstad klinisk mikrobiologi	2020-06-23	The Public Health Agency of Sweden
hCoV-19/Sweden/20-08211/2020	EPI_ISL_475094	GISAID	-	Homo Sapiens	Complete	Sweden / Halland	2020-03-16	Halmstad klinisk mikrobiologi	2020-06-23	The Public Health Agency of Sweden
hCoV-19/Sweden/20-50362/2020	EPI_ISL_475095	GISAID	-	Homo Sapiens	Complete	Sweden / Stockholm	2020-03-16	Karolinska Universitetslaboratoriet	2020-06-23	The Public Health Agency of Sweden
hCoV-19/Sweden/20-50370/2020	EPI_ISL_475137	GISAID	-	Homo Sapiens	Complete	Sweden / Kalmar	2020-03-16	Kalmar klinisk mikrobiologi	2020-06-23	The Public Health Agency of Sweden
hCoV-19/Sweden/20-50371/2020	EPI_ISL_475138	GISAID	-	Homo Sapiens	Complete	Sweden / Kalmar	2020-03-16	Kalmar klinisk mikrobiologi	2020-06-23	The Public Health Agency of Sweden
hCoV-19/Spain/Granada-COV002875/2020	EPI_ISL_474862	GISAID	-	Homo Sapiens	Complete	Spain / Andalusia / Granada	2020-03-17	Hospital Universitario Virgen de las Nieves de Granada-SAS	2020-06-23	SeqCOVID-SPAIN consortium/IBV(CSIC)
hCoV-19/Spain/Granada-COV002891/2020	EPI_ISL_474868	GISAID	-	Homo Sapiens	Complete	Spain / Andalusia / Granada	2020-03-17	Hospital Universitario Virgen de las Nieves de Granada-SAS	2020-06-23	SeqCOVID-SPAIN consortium/IBV(CSIC)
hCoV-19/Spain/Otura-COV002885/2020	EPI_ISL_474936	GISAID	-	Homo Sapiens	Complete	Spain / Andalusia / Otura	2020-03-17	Hospital Universitario Virgen de las Nieves de Granada-SAS	2020-06-23	SeqCOVID-SPAIN consortium/IBV(CSIC)
hCoV-19/Belgium/UGent-100/2020	EPI_ISL_475060	GISAID	-	Homo Sapiens	Complete	Belgium / Ghent	2020-03-17	Lab voor klinische biologie	2020-06-23	Onderzoeksgroep Virologie
hCoV-19/England/IC19/2020	EPI_ISL_475572	GISAID	-	Homo Sapiens	Complete	United Kingdom / England / London	2020-03-17	Imperial College London	2020-06-23	Imperial College London
hCoV-19/Spain/Granada-COV002908/2020	EPI_ISL_474869	GISAID	-	Homo Sapiens	Complete	Spain / Andalusia / Granada	2020-03-18	Hospital Universitario Virgen de las Nieves de Granada-SAS	2020-06-23	SeqCOVID-SPAIN consortium/IBV(CSIC)
hCoV-19/Spain/Murcia-COV002894/2020	EPI_ISL_474934	GISAID	-	Homo Sapiens	Complete	Spain / Murcia / Murcia	2020-03-18	Hospital Universitario Virgen de las Nieves de Granada-SAS	2020-06-23	SeqCOVID-SPAIN consortium/IBV(CSIC)
hCoV-19/Belgium/UGent-102/2020	EPI_ISL_475062	GISAID	-	Homo Sapiens	Complete	Belgium / Ghent	2020-03-18	Lab voor klinische biologie	2020-06-23	Onderzoeksgroep Virologie
hCoV-19/Belgium/UGent-107/2020	EPI_ISL_475067	GISAID	-	Homo Sapiens	Complete	Belgium / Ghent	2020-03-18	Lab voor klinische biologie	2020-06-23	Onderzoeksgroep Virologie
hCoV-19/Belgium/UGent-109/2020	EPI_ISL_475069	GISAID	-	Homo Sapiens	Complete	Belgium / Ghent	2020-03-18	Lab voor klinische biologie	2020-06-23	Onderzoeksgroep Virologie
hCoV-19/Belgium/UGent-110/2020	EPI_ISL_475070	GISAID	-	Homo Sapiens	Complete	Belgium / Ghent	2020-03-18	Lab voor klinische biologie	2020-06-23	Onderzoeksgroep Virologie
hCoV-19/Belgium/UGent-112/2020	EPI_ISL_475072	GISAID	-	Homo Sapiens	Complete	Belgium / Ghent	2020-03-18	Lab voor klinische biologie	2020-06-23	Onderzoeksgroep Virologie
hCoV-19/Sweden/20-50435/2020	EPI_ISL_475139	GISAID	-	Homo Sapiens	Complete	Sweden / Varmland	2020-03-18	Orebro klinisk mikrobiologi	2020-06-23	The Public Health Agency of Sweden
hCoV-19/Sweden/20-05983/2020	EPI_ISL_475562	GISAID	-	Homo Sapiens	Complete	Sweden / Vastra Gotaland	2020-03-18	Din Klinik	2020-06-23	The Public Health Agency of Sweden
hCoV-19/Sweden/20-05984/2020	EPI_ISL_475563	GISAID	-	Homo Sapiens	Complete	Sweden / Vastra Gotaland	2020-03-18	Din Klinik	2020-06-23	The Public Health Agency of Sweden
hCoV-19/Spain/Churriana_de_la_Vega-COV002912/2020	EPI_ISL_474851	GISAID	-	Homo Sapiens	Complete	Spain / Andalusia / Churriana de la Vega	2020-03-19	Hospital Universitario Virgen de las Nieves de Granada-SAS	2020-06-23	SeqCOVID-SPAIN consortium/IBV(CSIC)
hCoV-19/Spain/Granada-COV002915/2020	EPI_ISL_474870	GISAID	-	Homo Sapiens	Complete	Spain / Andalusia / Granada	2020-03-19	Hospital Universitario Virgen de las Nieves de Granada-SAS	2020-06-23	SeqCOVID-SPAIN consortium/IBV(CSIC)
hCoV-19/Spain/Pulianas-COV002918/2020	EPI_ISL_474939	GISAID	-	Homo Sapiens	Complete	Spain / Andalusia / Pulianas	2020-03-19	Hospital Universitario Virgen de las Nieves de Granada-SAS	2020-06-23	SeqCOVID-SPAIN consortium/IBV(CSIC)
hCoV-19/Sweden/20-08317/2020	EPI_ISL_475096	GISAID	-	Homo Sapiens	Complete	Sweden / Halland	2020-03-19	Halmstad klinisk mikrobiologi	2020-06-23	The Public Health Agency of Sweden
hCoV-19/England/PORT-2D1060/2020	EPI_ISL_475321	GISAID	-	Homo Sapiens	Complete	United Kingdom / England	2020-03-19	Centre for Enzyme Innovation, University of Portsmouth / Translational Research Laboratory, Portsmouth Hospitals NHS Trust	2020-06-23	COVID-19 Genomics UK (COG-UK) Consortium
hCoV-19/England/PORT-2D109D/2020	EPI_ISL_475322	GISAID	-	Homo Sapiens	Complete	United Kingdom / England	2020-03-19	Centre for Enzyme Innovation, University of Portsmouth / Translational Research Laboratory, Portsmouth Hospitals NHS Trust	2020-06-23	COVID-19 Genomics UK (COG-UK) Consortium
hCoV-19/England/PORT-2D10AC/2020	EPI_ISL_475323	GISAID	-	Homo Sapiens	Complete	United Kingdom / England	2020-03-19	Centre for Enzyme Innovation, University of Portsmouth / Translational Research Laboratory, Portsmouth Hospitals NHS Trust	2020-06-23	COVID-19 Genomics UK (COG-UK) Consortium
hCoV-19/England/PORT-2D10D9/2020	EPI_ISL_475325	GISAID	-	Homo Sapiens	Complete	United Kingdom / England	2020-03-19	Centre for Enzyme Innovation, University of Portsmouth / Translational Research Laboratory, Portsmouth Hospitals NHS Trust	2020-06-23	COVID-19 Genomics UK (COG-UK) Consortium
hCoV-19/England/SHEF-CE7FA/2020	EPI_ISL_475466	GISAID	-	Homo Sapiens	Complete	United Kingdom / England	2020-03-19	Virology Department, Sheffield Teaching Hospitals NHS Foundation Trust/Department of Infection, Immunity and Cardiovascular Disease, The Medical School, University of Sheffield	2020-06-23	COVID-19 Genomics UK (COG-UK) Consortium
hCoV-19/Belgium/UGent-113/2020	EPI_ISL_475073	GISAID	-	Homo Sapiens	Complete	Belgium / Ghent	2020-03-20	Lab voor klinische biologie	2020-06-23	Onderzoeksgroep Virologie
hCoV-19/England/PORT-2D10E8/2020	EPI_ISL_475326	GISAID	-	Homo Sapiens	Complete	United Kingdom / England	2020-03-20	Centre for Enzyme Innovation, University of Portsmouth / Translational Research Laboratory, Portsmouth Hospitals NHS Trust	2020-06-23	COVID-19 Genomics UK (COG-UK) Consortium
hCoV-19/England/PORT-2D10F7/2020	EPI_ISL_475327	GISAID	-	Homo Sapiens	Complete	United Kingdom / England	2020-03-20	Centre for Enzyme Innovation, University of Portsmouth / Translational Research Laboratory, Portsmouth Hospitals NHS Trust	2020-06-23	COVID-19 Genomics UK (COG-UK) Consortium
hCoV-19/England/PORT-2D1103/2020	EPI_ISL_475328	GISAID	-	Homo Sapiens	Complete	United Kingdom / England	2020-03-20	Centre for Enzyme Innovation, University of Portsmouth / Translational Research Laboratory, Portsmouth Hospitals NHS Trust	2020-06-23	COVID-19 Genomics UK (COG-UK) Consortium
hCoV-19/England/SHEF-CD4B8/2020	EPI_ISL_475456	GISAID	-	Homo Sapiens	Complete	United Kingdom / England	2020-03-20	Virology Department, Sheffield Teaching Hospitals NHS Foundation Trust/Department of Infection, Immunity and Cardiovascular Disease, The Medical School, University of Sheffield	2020-06-23	COVID-19 Genomics UK (COG-UK) Consortium
hCoV-19/Sweden/20-06070/2020	EPI_ISL_475536	GISAID	-	Homo Sapiens	Complete	Sweden / Jamtland	2020-03-20	Follinge Halsocentral	2020-06-23	The Public Health Agency of Sweden
hCoV-19/Belgium/UGent-114/2020	EPI_ISL_475074	GISAID	-	Homo Sapiens	Complete	Belgium / Ghent	2020-03-21	Lab voor klinische biologie	2020-06-23	Onderzoeksgroep Virologie
hCoV-19/Sweden/20-08311/2020	EPI_ISL_475097	GISAID	-	Homo Sapiens	Complete	Sweden / Halland	2020-03-21	Halmstad klinisk mikrobiologi	2020-06-23	The Public Health Agency of Sweden
hCoV-19/England/PORT-2D1112/2020	EPI_ISL_475329	GISAID	-	Homo Sapiens	Complete	United Kingdom / England	2020-03-21	Centre for Enzyme Innovation, University of Portsmouth / Translational Research Laboratory, Portsmouth Hospitals NHS Trust	2020-06-23	COVID-19 Genomics UK (COG-UK) Consortium
hCoV-19/Sweden/20-08328/2020	EPI_ISL_475098	GISAID	-	Homo Sapiens	Complete	Sweden / Halland	2020-03-22	Halmstad klinisk mikrobiologi	2020-06-23	The Public Health Agency of Sweden
hCoV-19/Sweden/20-08339/2020	EPI_ISL_475140	GISAID	-	Homo Sapiens	Complete	Sweden / Vastra Gotaland	2020-03-22	Skovde/Unilabs	2020-06-23	The Public Health Agency of Sweden
hCoV-19/England/PORT-2D1121/2020	EPI_ISL_475330	GISAID	-	Homo Sapiens	Complete	United Kingdom / England	2020-03-22	Centre for Enzyme Innovation, University of Portsmouth / Translational Research Laboratory, Portsmouth Hospitals NHS Trust	2020-06-23	COVID-19 Genomics UK (COG-UK) Consortium
hCoV-19/England/SHEF-CF4F2/2020	EPI_ISL_475478	GISAID	-	Homo Sapiens	Complete	United Kingdom / England	2020-03-22	Virology Department, Sheffield Teaching Hospitals NHS Foundation Trust/Department of Infection, Immunity and Cardiovascular Disease, The Medical School, University of Sheffield	2020-06-23	COVID-19 Genomics UK (COG-UK) Consortium
hCoV-19/USA/CA-CSMC103/2020	EPI_ISL_475578	GISAID	-	Homo Sapiens	Complete	United States / California / Los Angeles	2020-03-22	Cedars-Sinai Medical Center, Department of Pathology & Laboratory Medicine, Molecular Pathology Laboratory	2020-06-23	Cedars-Sinai Medical Center, Molecular Pathology Laboratory of Department of Pathology & Laboratory Medicine and Genomic Core
hCoV-19/USA/CA-CSMC109/2020	EPI_ISL_475584	GISAID	-	Homo Sapiens	Complete	United States / California / Los Angeles	2020-03-22	Cedars-Sinai Medical Center, Department of Pathology & Laboratory Medicine, Molecular Pathology Laboratory	2020-06-23	Cedars-Sinai Medical Center, Molecular Pathology Laboratory of Department of Pathology & Laboratory Medicine and Genomic Core
hCoV-19/USA/CA-CSMC110/2020	EPI_ISL_475586	GISAID	-	Homo Sapiens	Complete	United States / California / Los Angeles	2020-03-22	Cedars-Sinai Medical Center, Department of Pathology & Laboratory Medicine, Molecular Pathology Laboratory	2020-06-23	Cedars-Sinai Medical Center, Molecular Pathology Laboratory of Department of Pathology & Laboratory Medicine and Genomic Core
hCoV-19/USA/CA-CSMC113/2020	EPI_ISL_475589	GISAID	-	Homo Sapiens	Complete	United States / California / Los Angeles	2020-03-22	Cedars-Sinai Medical Center, Department of Pathology & Laboratory Medicine, Molecular Pathology Laboratory	2020-06-23	Cedars-Sinai Medical Center, Molecular Pathology Laboratory of Department of Pathology & Laboratory Medicine and Genomic Core
hCoV-19/USA/CA-CSMC99/2020	EPI_ISL_475716	GISAID	-	Homo Sapiens	Complete	United States / California / Los Angeles	2020-03-22	Cedars-Sinai Medical Center, Department of Pathology & Laboratory Medicine, Molecular Pathology Laboratory	2020-06-23	Cedars-Sinai Medical Center, Molecular Pathology Laboratory of Department of Pathology & Laboratory Medicine and Genomic Core
hCoV-19/England/EXET-137403/2020	EPI_ISL_471975	GISAID	-	Homo Sapiens	Complete	United Kingdom / England	2020-03-23	University of Exeter	2020-06-23	COVID-19 Genomics UK (COG-UK) Consortium
hCoV-19/Belgium/UGent-116/2020	EPI_ISL_475076	GISAID	-	Homo Sapiens	Complete	Belgium / Ghent	2020-03-23	Lab voor klinische biologie	2020-06-23	Onderzoeksgroep Virologie
hCoV-19/Belgium/UGent-117/2020	EPI_ISL_475077	GISAID	-	Homo Sapiens	Complete	Belgium / Ghent	2020-03-23	Lab voor klinische biologie	2020-06-23	Onderzoeksgroep Virologie
hCoV-19/Sweden/20-08387/2020	EPI_ISL_475099	GISAID	-	Homo Sapiens	Complete	Sweden / Sormland	2020-03-23	Skovde/Unilabs	2020-06-23	The Public Health Agency of Sweden
hCoV-19/Sweden/20-50457/2020	EPI_ISL_475141	GISAID	-	Homo Sapiens	Complete	Sweden / Stockholm	2020-03-23	Karolinska Universitetslaboratoriet	2020-06-23	The Public Health Agency of Sweden
hCoV-19/England/SHEF-C4C5F/2020	EPI_ISL_475378	GISAID	-	Homo Sapiens	Complete	United Kingdom / England	2020-03-23	Virology Department, Sheffield Teaching Hospitals NHS Foundation Trust/Department of Infection, Immunity and Cardiovascular Disease, The Medical School, University of Sheffield	2020-06-23	COVID-19 Genomics UK (COG-UK) Consortium
hCoV-19/England/SHEF-D333A/2020	EPI_ISL_475509	GISAID	-	Homo Sapiens	Complete	United Kingdom / England	2020-03-23	Virology Department, Sheffield Teaching Hospitals NHS Foundation Trust/Department of Infection, Immunity and Cardiovascular Disease, The Medical School, University of Sheffield	2020-06-23	COVID-19 Genomics UK (COG-UK) Consortium
hCoV-19/Sweden/20-08461/2020	EPI_ISL_475100	GISAID	-	Homo Sapiens	Complete	Sweden / Halland	2020-03-24	Halmstad klinisk mikrobiologi	2020-06-23	The Public Health Agency of Sweden
hCoV-19/Sweden/20-08357/2020	EPI_ISL_475101	GISAID	-	Homo Sapiens	Complete	Sweden / Vastmanland	2020-03-24	Klinisk Mikrobiologi	2020-06-23	The Public Health Agency of Sweden
hCoV-19/Sweden/20-08358/2020	EPI_ISL_475102	GISAID	-	Homo Sapiens	Complete	Sweden / Vastmanland	2020-03-24	Klinisk Mikrobiologi	2020-06-23	The Public Health Agency of Sweden
hCoV-19/Sweden/20-08359/2020	EPI_ISL_475103	GISAID	-	Homo Sapiens	Complete	Sweden / Vastmanland	2020-03-24	Klinisk Mikrobiologi	2020-06-23	The Public Health Agency of Sweden
hCoV-19/Sweden/20-08361/2020	EPI_ISL_475104	GISAID	-	Homo Sapiens	Complete	Sweden / Vastmanland	2020-03-24	Klinisk Mikrobiologi	2020-06-23	The Public Health Agency of Sweden
hCoV-19/England/PORT-2D12A6/2020	EPI_ISL_475341	GISAID	-	Homo Sapiens	Complete	United Kingdom / England	2020-03-24	Centre for Enzyme Innovation, University of Portsmouth / Translational Research Laboratory, Portsmouth Hospitals NHS Trust	2020-06-23	COVID-19 Genomics UK (COG-UK) Consortium
hCoV-19/England/SHEF-D0DA8/2020	EPI_ISL_475492	GISAID	-	Homo Sapiens	Complete	United Kingdom / England	2020-03-24	Virology Department, Sheffield Teaching Hospitals NHS Foundation Trust/Department of Infection, Immunity and Cardiovascular Disease, The Medical School, University of Sheffield	2020-06-23	COVID-19 Genomics UK (COG-UK) Consortium
hCoV-19/USA/CA-CSMC14/2020	EPI_ISL_475618	GISAID	-	Homo Sapiens	Complete	United States / California / Los Angeles	2020-03-24	Cedars-Sinai Medical Center, Department of Pathology & Laboratory Medicine, Molecular Pathology Laboratory	2020-06-23	Cedars-Sinai Medical Center, Molecular Pathology Laboratory of Department of Pathology & Laboratory Medicine and Genomic Core
hCoV-19/England/EXET-1373E8/2020	EPI_ISL_471973	GISAID	-	Homo Sapiens	Complete	United Kingdom / England	2020-03-25	University of Exeter	2020-06-23	COVID-19 Genomics UK (COG-UK) Consortium
hCoV-19/Sweden/20-08498/2020	EPI_ISL_475105	GISAID	-	Homo Sapiens	Complete	Sweden / Sormland	2020-03-25	Skovde/Unilabs	2020-06-23	The Public Health Agency of Sweden
hCoV-19/Sweden/20-08504/2020	EPI_ISL_475106	GISAID	-	Homo Sapiens	Complete	Sweden / Vastra Gotaland	2020-03-25	Skovde/Unilabs	2020-06-23	The Public Health Agency of Sweden
hCoV-19/Sweden/20-08505/2020	EPI_ISL_475107	GISAID	-	Homo Sapiens	Complete	Sweden / Vastra Gotaland	2020-03-25	Skovde/Unilabs	2020-06-23	The Public Health Agency of Sweden
hCoV-19/USA/CA-CSMC18/2020	EPI_ISL_475627	GISAID	-	Homo Sapiens	Complete	United States / California / Los Angeles	2020-03-25	Cedars-Sinai Medical Center, Department of Pathology & Laboratory Medicine, Molecular Pathology Laboratory	2020-06-23	Cedars-Sinai Medical Center, Molecular Pathology Laboratory of Department of Pathology & Laboratory Medicine and Genomic Core
hCoV-19/USA/CA-CSMC19/2020	EPI_ISL_475628	GISAID	-	Homo Sapiens	Complete	United States / California / Los Angeles	2020-03-25	Cedars-Sinai Medical Center, Department of Pathology & Laboratory Medicine, Molecular Pathology Laboratory	2020-06-23	Cedars-Sinai Medical Center, Molecular Pathology Laboratory of Department of Pathology & Laboratory Medicine and Genomic Core
hCoV-19/USA/CA-CSMC20/2020	EPI_ISL_475630	GISAID	-	Homo Sapiens	Complete	United States / California / Los Angeles	2020-03-25	Cedars-Sinai Medical Center, Department of Pathology & Laboratory Medicine, Molecular Pathology Laboratory	2020-06-23	Cedars-Sinai Medical Center, Molecular Pathology Laboratory of Department of Pathology & Laboratory Medicine and Genomic Core
hCoV-19/USA/CA-CSMC21/2020	EPI_ISL_475631	GISAID	-	Homo Sapiens	Complete	United States / California / Los Angeles	2020-03-25	Cedars-Sinai Medical Center, Department of Pathology & Laboratory Medicine, Molecular Pathology Laboratory	2020-06-23	Cedars-Sinai Medical Center, Molecular Pathology Laboratory of Department of Pathology & Laboratory Medicine and Genomic Core
hCoV-19/USA/CA-CSMC22/2020	EPI_ISL_475632	GISAID	-	Homo Sapiens	Complete	United States / California / Los Angeles	2020-03-25	Cedars-Sinai Medical Center, Department of Pathology & Laboratory Medicine, Molecular Pathology Laboratory	2020-06-23	Cedars-Sinai Medical Center, Molecular Pathology Laboratory of Department of Pathology & Laboratory Medicine and Genomic Core
hCoV-19/USA/CA-CSMC23/2020	EPI_ISL_475633	GISAID	-	Homo Sapiens	Complete	United States / California / Los Angeles	2020-03-25	Cedars-Sinai Medical Center, Department of Pathology & Laboratory Medicine, Molecular Pathology Laboratory	2020-06-23	Cedars-Sinai Medical Center, Molecular Pathology Laboratory of Department of Pathology & Laboratory Medicine and Genomic Core
hCoV-19/USA/CA-CSMC24/2020	EPI_ISL_475634	GISAID	-	Homo Sapiens	Complete	United States / California / Los Angeles	2020-03-25	Cedars-Sinai Medical Center, Department of Pathology & Laboratory Medicine, Molecular Pathology Laboratory	2020-06-23	Cedars-Sinai Medical Center, Molecular Pathology Laboratory of Department of Pathology & Laboratory Medicine and Genomic Core
hCoV-19/USA/CA-CSMC25/2020	EPI_ISL_475635	GISAID	-	Homo Sapiens	Complete	United States / California / Los Angeles	2020-03-25	Cedars-Sinai Medical Center, Department of Pathology & Laboratory Medicine, Molecular Pathology Laboratory	2020-06-23	Cedars-Sinai Medical Center, Molecular Pathology Laboratory of Department of Pathology & Laboratory Medicine and Genomic Core
hCoV-19/USA/CA-CSMC26/2020	EPI_ISL_475636	GISAID	-	Homo Sapiens	Complete	United States / California / Los Angeles	2020-03-25	Cedars-Sinai Medical Center, Department of Pathology & Laboratory Medicine, Molecular Pathology Laboratory	2020-06-23	Cedars-Sinai Medical Center, Molecular Pathology Laboratory of Department of Pathology & Laboratory Medicine and Genomic Core
hCoV-19/USA/CA-CSMC28/2020	EPI_ISL_475638	GISAID	-	Homo Sapiens	Complete	United States / California / Los Angeles	2020-03-25	Cedars-Sinai Medical Center, Department of Pathology & Laboratory Medicine, Molecular Pathology Laboratory	2020-06-23	Cedars-Sinai Medical Center, Molecular Pathology Laboratory of Department of Pathology & Laboratory Medicine and Genomic Core
hCoV-19/USA/CA-CSMC29/2020	EPI_ISL_475639	GISAID	-	Homo Sapiens	Complete	United States / California / Los Angeles	2020-03-25	Cedars-Sinai Medical Center, Department of Pathology & Laboratory Medicine, Molecular Pathology Laboratory	2020-06-23	Cedars-Sinai Medical Center, Molecular Pathology Laboratory of Department of Pathology & Laboratory Medicine and Genomic Core
hCoV-19/USA/CA-CSMC30/2020	EPI_ISL_475641	GISAID	-	Homo Sapiens	Complete	United States / California / Los Angeles	2020-03-25	Cedars-Sinai Medical Center, Department of Pathology & Laboratory Medicine, Molecular Pathology Laboratory	2020-06-23	Cedars-Sinai Medical Center, Molecular Pathology Laboratory of Department of Pathology & Laboratory Medicine and Genomic Core
SARS-CoV-2/human/ESP/HUD-70065612/2020	MT655131	GenBank	-	Homo sapiens	Complete	Spain / Donostia-San Sebatian	2020-03-25	-	2020-06-23	Microbiology, UNIVERSITY HOSPITAL DONOSTIA, PASEO DR BEGUIRISTAIN, SAN SEBASTIAN, GIPUZKOA 20014, Spain
SARS-CoV-2/human/ESP/HUD-70063452/2020	MT655133	GenBank	-	Homo sapiens	Complete	Spain / Donostia-San Sebatian	2020-03-25	-	2020-06-23	Microbiology, UNIVERSITY HOSPITAL DONOSTIA, PASEO DR BEGUIRISTAIN, SAN SEBASTIAN, GIPUZKOA 20014, Spain
SARS-CoV-2/human/ESP/HUD-96195073/2020	MT655134	GenBank	-	Homo sapiens	Complete	Spain / Donostia-San Sebatian	2020-03-25	-	2020-06-23	Microbiology, UNIVERSITY HOSPITAL DONOSTIA, PASEO DR BEGUIRISTAIN, SAN SEBASTIAN, GIPUZKOA 20014, Spain
hCoV-19/Sweden/20-50482/2020	EPI_ISL_475142	GISAID	-	Homo Sapiens	Complete	Sweden / Stockholm	2020-03-26	Karolinska Universitetslaboratoriet	2020-06-23	The Public Health Agency of Sweden
hCoV-19/Sweden/20-50486/2020	EPI_ISL_475143	GISAID	-	Homo Sapiens	Complete	Sweden / Vasterbotten	2020-03-26	Umea klinisk mikrobiologi	2020-06-23	The Public Health Agency of Sweden
hCoV-19/Sweden/20-06523/2020	EPI_ISL_475564	GISAID	-	Homo Sapiens	Complete	Sweden / Stockholm	2020-03-26	Surbrunns VC	2020-06-23	The Public Health Agency of Sweden
hCoV-19/USA/CA-CSMC123/2020	EPI_ISL_475600	GISAID	-	Homo Sapiens	Complete	United States / California / Los Angeles	2020-03-26	Cedars-Sinai Medical Center, Department of Pathology & Laboratory Medicine, Molecular Pathology Laboratory	2020-06-23	Cedars-Sinai Medical Center, Molecular Pathology Laboratory of Department of Pathology & Laboratory Medicine and Genomic Core
hCoV-19/USA/CA-CSMC130/2020	EPI_ISL_475608	GISAID	-	Homo Sapiens	Complete	United States / California / Los Angeles	2020-03-26	Cedars-Sinai Medical Center, Department of Pathology & Laboratory Medicine, Molecular Pathology Laboratory	2020-06-23	Cedars-Sinai Medical Center, Molecular Pathology Laboratory of Department of Pathology & Laboratory Medicine and Genomic Core
hCoV-19/USA/CA-CSMC131/2020	EPI_ISL_475609	GISAID	-	Homo Sapiens	Complete	United States / California / Los Angeles	2020-03-26	Cedars-Sinai Medical Center, Department of Pathology & Laboratory Medicine, Molecular Pathology Laboratory	2020-06-23	Cedars-Sinai Medical Center, Molecular Pathology Laboratory of Department of Pathology & Laboratory Medicine and Genomic Core
hCoV-19/USA/CA-CSMC132/2020	EPI_ISL_475610	GISAID	-	Homo Sapiens	Complete	United States / California / Los Angeles	2020-03-26	Cedars-Sinai Medical Center, Department of Pathology & Laboratory Medicine, Molecular Pathology Laboratory	2020-06-23	Cedars-Sinai Medical Center, Molecular Pathology Laboratory of Department of Pathology & Laboratory Medicine and Genomic Core
hCoV-19/USA/CA-CSMC133/2020	EPI_ISL_475611	GISAID	-	Homo Sapiens	Complete	United States / California / Los Angeles	2020-03-26	Cedars-Sinai Medical Center, Department of Pathology & Laboratory Medicine, Molecular Pathology Laboratory	2020-06-23	Cedars-Sinai Medical Center, Molecular Pathology Laboratory of Department of Pathology & Laboratory Medicine and Genomic Core
hCoV-19/USA/CA-CSMC135/2020	EPI_ISL_475613	GISAID	-	Homo Sapiens	Complete	United States / California / Los Angeles	2020-03-26	Cedars-Sinai Medical Center, Department of Pathology & Laboratory Medicine, Molecular Pathology Laboratory	2020-06-23	Cedars-Sinai Medical Center, Molecular Pathology Laboratory of Department of Pathology & Laboratory Medicine and Genomic Core
hCoV-19/USA/CA-CSMC27/2020	EPI_ISL_475637	GISAID	-	Homo Sapiens	Complete	United States / California / Los Angeles	2020-03-26	Cedars-Sinai Medical Center, Department of Pathology & Laboratory Medicine, Molecular Pathology Laboratory	2020-06-23	Cedars-Sinai Medical Center, Molecular Pathology Laboratory of Department of Pathology & Laboratory Medicine and Genomic Core
hCoV-19/USA/CA-CSMC70/2020	EPI_ISL_475685	GISAID	-	Homo Sapiens	Complete	United States / California / Los Angeles	2020-03-26	Cedars-Sinai Medical Center, Department of Pathology & Laboratory Medicine, Molecular Pathology Laboratory	2020-06-23	Cedars-Sinai Medical Center, Molecular Pathology Laboratory of Department of Pathology & Laboratory Medicine and Genomic Core
hCoV-19/USA/CA-CSMC72/2020	EPI_ISL_475687	GISAID	-	Homo Sapiens	Complete	United States / California / Los Angeles	2020-03-26	Cedars-Sinai Medical Center, Department of Pathology & Laboratory Medicine, Molecular Pathology Laboratory	2020-06-23	Cedars-Sinai Medical Center, Molecular Pathology Laboratory of Department of Pathology & Laboratory Medicine and Genomic Core
hCoV-19/USA/CA-CSMC73/2020	EPI_ISL_475688	GISAID	-	Homo Sapiens	Complete	United States / California / Los Angeles	2020-03-26	Cedars-Sinai Medical Center, Department of Pathology & Laboratory Medicine, Molecular Pathology Laboratory	2020-06-23	Cedars-Sinai Medical Center, Molecular Pathology Laboratory of Department of Pathology & Laboratory Medicine and Genomic Core
hCoV-19/USA/CA-CSMC74/2020	EPI_ISL_475689	GISAID	-	Homo Sapiens	Complete	United States / California / Los Angeles	2020-03-26	Cedars-Sinai Medical Center, Department of Pathology & Laboratory Medicine, Molecular Pathology Laboratory	2020-06-23	Cedars-Sinai Medical Center, Molecular Pathology Laboratory of Department of Pathology & Laboratory Medicine and Genomic Core
hCoV-19/USA/CA-CSMC77/2020	EPI_ISL_475692	GISAID	-	Homo Sapiens	Complete	United States / California / Los Angeles	2020-03-26	Cedars-Sinai Medical Center, Department of Pathology & Laboratory Medicine, Molecular Pathology Laboratory	2020-06-23	Cedars-Sinai Medical Center, Molecular Pathology Laboratory of Department of Pathology & Laboratory Medicine and Genomic Core
hCoV-19/USA/CA-CSMC78/2020	EPI_ISL_475693	GISAID	-	Homo Sapiens	Complete	United States / California / Los Angeles	2020-03-26	Cedars-Sinai Medical Center, Department of Pathology & Laboratory Medicine, Molecular Pathology Laboratory	2020-06-23	Cedars-Sinai Medical Center, Molecular Pathology Laboratory of Department of Pathology & Laboratory Medicine and Genomic Core
hCoV-19/USA/CA-CSMC79/2020	EPI_ISL_475694	GISAID	-	Homo Sapiens	Complete	United States / California / Los Angeles	2020-03-26	Cedars-Sinai Medical Center, Department of Pathology & Laboratory Medicine, Molecular Pathology Laboratory	2020-06-23	Cedars-Sinai Medical Center, Molecular Pathology Laboratory of Department of Pathology & Laboratory Medicine and Genomic Core
hCoV-19/USA/CA-CSMC80/2020	EPI_ISL_475696	GISAID	-	Homo Sapiens	Complete	United States / California / Los Angeles	2020-03-26	Cedars-Sinai Medical Center, Department of Pathology & Laboratory Medicine, Molecular Pathology Laboratory	2020-06-23	Cedars-Sinai Medical Center, Molecular Pathology Laboratory of Department of Pathology & Laboratory Medicine and Genomic Core
hCoV-19/USA/CA-CSMC83/2020	EPI_ISL_475699	GISAID	-	Homo Sapiens	Complete	United States / California / Los Angeles	2020-03-26	Cedars-Sinai Medical Center, Department of Pathology & Laboratory Medicine, Molecular Pathology Laboratory	2020-06-23	Cedars-Sinai Medical Center, Molecular Pathology Laboratory of Department of Pathology & Laboratory Medicine and Genomic Core
hCoV-19/USA/CA-CSMC84/2020	EPI_ISL_475700	GISAID	-	Homo Sapiens	Complete	United States / California / Los Angeles	2020-03-26	Cedars-Sinai Medical Center, Department of Pathology & Laboratory Medicine, Molecular Pathology Laboratory	2020-06-23	Cedars-Sinai Medical Center, Molecular Pathology Laboratory of Department of Pathology & Laboratory Medicine and Genomic Core
hCoV-19/USA/CA-CSMC87/2020	EPI_ISL_475703	GISAID	-	Homo Sapiens	Complete	United States / California / Los Angeles	2020-03-26	Cedars-Sinai Medical Center, Department of Pathology & Laboratory Medicine, Molecular Pathology Laboratory	2020-06-23	Cedars-Sinai Medical Center, Molecular Pathology Laboratory of Department of Pathology & Laboratory Medicine and Genomic Core
hCoV-19/USA/CA-CSMC88/2020	EPI_ISL_475704	GISAID	-	Homo Sapiens	Complete	United States / California / Los Angeles	2020-03-26	Cedars-Sinai Medical Center, Department of Pathology & Laboratory Medicine, Molecular Pathology Laboratory	2020-06-23	Cedars-Sinai Medical Center, Molecular Pathology Laboratory of Department of Pathology & Laboratory Medicine and Genomic Core
hCoV-19/USA/CA-CSMC89/2020	EPI_ISL_475705	GISAID	-	Homo Sapiens	Complete	United States / California / Los Angeles	2020-03-26	Cedars-Sinai Medical Center, Department of Pathology & Laboratory Medicine, Molecular Pathology Laboratory	2020-06-23	Cedars-Sinai Medical Center, Molecular Pathology Laboratory of Department of Pathology & Laboratory Medicine and Genomic Core
hCoV-19/England/EXET-13737F/2020	EPI_ISL_471967	GISAID	-	Homo Sapiens	Complete	United Kingdom / England	2020-03-27	University of Exeter	2020-06-23	COVID-19 Genomics UK (COG-UK) Consortium
hCoV-19/USA/CA-CSMC10/2020	EPI_ISL_475574	GISAID	-	Homo Sapiens	Complete	United States / California / Los Angeles	2020-03-27	Cedars-Sinai Medical Center, Department of Pathology & Laboratory Medicine, Molecular Pathology Laboratory	2020-06-23	Cedars-Sinai Medical Center, Molecular Pathology Laboratory of Department of Pathology & Laboratory Medicine and Genomic Core
hCoV-19/USA/CA-CSMC2/2020	EPI_ISL_475629	GISAID	-	Homo Sapiens	Complete	United States / California / Los Angeles	2020-03-27	Cedars-Sinai Medical Center, Department of Pathology & Laboratory Medicine, Molecular Pathology Laboratory	2020-06-23	Cedars-Sinai Medical Center, Molecular Pathology Laboratory of Department of Pathology & Laboratory Medicine and Genomic Core
hCoV-19/USA/CA-CSMC3/2020	EPI_ISL_475640	GISAID	-	Homo Sapiens	Complete	United States / California / Los Angeles	2020-03-27	Cedars-Sinai Medical Center, Department of Pathology & Laboratory Medicine, Molecular Pathology Laboratory	2020-06-23	Cedars-Sinai Medical Center, Molecular Pathology Laboratory of Department of Pathology & Laboratory Medicine and Genomic Core
hCoV-19/USA/CA-CSMC4/2020	EPI_ISL_475651	GISAID	-	Homo Sapiens	Complete	United States / California / Los Angeles	2020-03-27	Cedars-Sinai Medical Center, Department of Pathology & Laboratory Medicine, Molecular Pathology Laboratory	2020-06-23	Cedars-Sinai Medical Center, Molecular Pathology Laboratory of Department of Pathology & Laboratory Medicine and Genomic Core
hCoV-19/USA/CA-CSMC6/2020	EPI_ISL_475673	GISAID	-	Homo Sapiens	Complete	United States / California / Los Angeles	2020-03-27	Cedars-Sinai Medical Center, Department of Pathology & Laboratory Medicine, Molecular Pathology Laboratory	2020-06-23	Cedars-Sinai Medical Center, Molecular Pathology Laboratory of Department of Pathology & Laboratory Medicine and Genomic Core
hCoV-19/USA/CA-CSMC7/2020	EPI_ISL_475684	GISAID	-	Homo Sapiens	Complete	United States / California / Los Angeles	2020-03-27	Cedars-Sinai Medical Center, Department of Pathology & Laboratory Medicine, Molecular Pathology Laboratory	2020-06-23	Cedars-Sinai Medical Center, Molecular Pathology Laboratory of Department of Pathology & Laboratory Medicine and Genomic Core
hCoV-19/USA/CA-CSMC8/2020	EPI_ISL_475695	GISAID	-	Homo Sapiens	Complete	United States / California / Los Angeles	2020-03-27	Cedars-Sinai Medical Center, Department of Pathology & Laboratory Medicine, Molecular Pathology Laboratory	2020-06-23	Cedars-Sinai Medical Center, Molecular Pathology Laboratory of Department of Pathology & Laboratory Medicine and Genomic Core
hCoV-19/USA/CA-CSMC9/2020	EPI_ISL_475706	GISAID	-	Homo Sapiens	Complete	United States / California / Los Angeles	2020-03-27	Cedars-Sinai Medical Center, Department of Pathology & Laboratory Medicine, Molecular Pathology Laboratory	2020-06-23	Cedars-Sinai Medical Center, Molecular Pathology Laboratory of Department of Pathology & Laboratory Medicine and Genomic Core
hCoV-19/USA/CA-CSMC90/2020	EPI_ISL_475707	GISAID	-	Homo Sapiens	Complete	United States / California / Los Angeles	2020-03-27	Cedars-Sinai Medical Center, Department of Pathology & Laboratory Medicine, Molecular Pathology Laboratory	2020-06-23	Cedars-Sinai Medical Center, Molecular Pathology Laboratory of Department of Pathology & Laboratory Medicine and Genomic Core
hCoV-19/USA/CA-CSMC91/2020	EPI_ISL_475708	GISAID	-	Homo Sapiens	Complete	United States / California / Los Angeles	2020-03-27	Cedars-Sinai Medical Center, Department of Pathology & Laboratory Medicine, Molecular Pathology Laboratory	2020-06-23	Cedars-Sinai Medical Center, Molecular Pathology Laboratory of Department of Pathology & Laboratory Medicine and Genomic Core
SARS-CoV-2/human/ESP/HUD-65067673/2020	MT655132	GenBank	-	Homo sapiens	Complete	Spain / Donostia-San Sebatian	2020-03-27	-	2020-06-23	Microbiology, UNIVERSITY HOSPITAL DONOSTIA, PASEO DR BEGUIRISTAIN, SAN SEBASTIAN, GIPUZKOA 20014, Spain
SARS-CoV-2/human/ESP/HUD-98203801/2020	MT655135	GenBank	-	Homo sapiens	Complete	Spain / Donostia-San Sebatian	2020-03-27	-	2020-06-23	Microbiology, UNIVERSITY HOSPITAL DONOSTIA, PASEO DR BEGUIRISTAIN, SAN SEBASTIAN, GIPUZKOA 20014, Spain
hCoV-19/England/EXET-137360/2020	EPI_ISL_471966	GISAID	-	Homo Sapiens	Complete	United Kingdom / England	2020-03-28	University of Exeter	2020-06-23	COVID-19 Genomics UK (COG-UK) Consortium
hCoV-19/Scotland/CVR991/2020	EPI_ISL_473782	GISAID	-	Homo Sapiens	Complete	United Kingdom / Scotland	2020-03-28	West of Scotland Specialist Virology Centre, NHSGGC / MRC-University of Glasgow Centre for Virus Research	2020-06-23	COVID-19 Genomics UK (COG-UK) Consortium
hCoV-19/Sweden/20-08546/2020	EPI_ISL_475108	GISAID	-	Homo Sapiens	Complete	Sweden / Sormland	2020-03-28	Skovde/Unilabs	2020-06-23	The Public Health Agency of Sweden
hCoV-19/USA/CA-CSMC12/2020	EPI_ISL_475596	GISAID	-	Homo Sapiens	Complete	United States / California / Los Angeles	2020-03-28	Cedars-Sinai Medical Center, Department of Pathology & Laboratory Medicine, Molecular Pathology Laboratory	2020-06-23	Cedars-Sinai Medical Center, Molecular Pathology Laboratory of Department of Pathology & Laboratory Medicine and Genomic Core
hCoV-19/USA/CA-CSMC13/2020	EPI_ISL_475607	GISAID	-	Homo Sapiens	Complete	United States / California / Los Angeles	2020-03-28	Cedars-Sinai Medical Center, Department of Pathology & Laboratory Medicine, Molecular Pathology Laboratory	2020-06-23	Cedars-Sinai Medical Center, Molecular Pathology Laboratory of Department of Pathology & Laboratory Medicine and Genomic Core
hCoV-19/USA/CA-CSMC15/2020	EPI_ISL_475624	GISAID	-	Homo Sapiens	Complete	United States / California / Los Angeles	2020-03-28	Cedars-Sinai Medical Center, Department of Pathology & Laboratory Medicine, Molecular Pathology Laboratory	2020-06-23	Cedars-Sinai Medical Center, Molecular Pathology Laboratory of Department of Pathology & Laboratory Medicine and Genomic Core
hCoV-19/USA/CA-CSMC17/2020	EPI_ISL_475626	GISAID	-	Homo Sapiens	Complete	United States / California / Los Angeles	2020-03-28	Cedars-Sinai Medical Center, Department of Pathology & Laboratory Medicine, Molecular Pathology Laboratory	2020-06-23	Cedars-Sinai Medical Center, Molecular Pathology Laboratory of Department of Pathology & Laboratory Medicine and Genomic Core
hCoV-19/USA/CA-CSMC63/2020	EPI_ISL_475677	GISAID	-	Homo Sapiens	Complete	United States / California / Los Angeles	2020-03-28	Cedars-Sinai Medical Center, Department of Pathology & Laboratory Medicine, Molecular Pathology Laboratory	2020-06-23	Cedars-Sinai Medical Center, Molecular Pathology Laboratory of Department of Pathology & Laboratory Medicine and Genomic Core
hCoV-19/USA/CA-CSMC64/2020	EPI_ISL_475678	GISAID	-	Homo Sapiens	Complete	United States / California / Los Angeles	2020-03-28	Cedars-Sinai Medical Center, Department of Pathology & Laboratory Medicine, Molecular Pathology Laboratory	2020-06-23	Cedars-Sinai Medical Center, Molecular Pathology Laboratory of Department of Pathology & Laboratory Medicine and Genomic Core
hCoV-19/USA/CA-CSMC65/2020	EPI_ISL_475679	GISAID	-	Homo Sapiens	Complete	United States / California / Los Angeles	2020-03-28	Cedars-Sinai Medical Center, Department of Pathology & Laboratory Medicine, Molecular Pathology Laboratory	2020-06-23	Cedars-Sinai Medical Center, Molecular Pathology Laboratory of Department of Pathology & Laboratory Medicine and Genomic Core
hCoV-19/USA/CA-CSMC66/2020	EPI_ISL_475680	GISAID	-	Homo Sapiens	Complete	United States / California / Los Angeles	2020-03-28	Cedars-Sinai Medical Center, Department of Pathology & Laboratory Medicine, Molecular Pathology Laboratory	2020-06-23	Cedars-Sinai Medical Center, Molecular Pathology Laboratory of Department of Pathology & Laboratory Medicine and Genomic Core
hCoV-19/USA/CA-CSMC67/2020	EPI_ISL_475681	GISAID	-	Homo Sapiens	Complete	United States / California / Los Angeles	2020-03-28	Cedars-Sinai Medical Center, Department of Pathology & Laboratory Medicine, Molecular Pathology Laboratory	2020-06-23	Cedars-Sinai Medical Center, Molecular Pathology Laboratory of Department of Pathology & Laboratory Medicine and Genomic Core
hCoV-19/USA/CA-CSMC68/2020	EPI_ISL_475682	GISAID	-	Homo Sapiens	Complete	United States / California / Los Angeles	2020-03-28	Cedars-Sinai Medical Center, Department of Pathology & Laboratory Medicine, Molecular Pathology Laboratory	2020-06-23	Cedars-Sinai Medical Center, Molecular Pathology Laboratory of Department of Pathology & Laboratory Medicine and Genomic Core
hCoV-19/USA/CA-CSMC69/2020	EPI_ISL_475683	GISAID	-	Homo Sapiens	Complete	United States / California / Los Angeles	2020-03-28	Cedars-Sinai Medical Center, Department of Pathology & Laboratory Medicine, Molecular Pathology Laboratory	2020-06-23	Cedars-Sinai Medical Center, Molecular Pathology Laboratory of Department of Pathology & Laboratory Medicine and Genomic Core
hCoV-19/England/EXET-137342/2020	EPI_ISL_471964	GISAID	-	Homo Sapiens	Complete	United Kingdom / England	2020-03-29	University of Exeter	2020-06-23	COVID-19 Genomics UK (COG-UK) Consortium
hCoV-19/England/NORT-282D0D/2020	EPI_ISL_472228	GISAID	-	Homo Sapiens	Complete	United Kingdom / England	2020-03-29	Northumbria University / South Tees Hospitals NHS Foundation Trust / North Cumbria Integrated Care NHS Foundation Trust / North Tees and Hartlepool NHS Foundation Trust / Newcastle Hospitals NHS Foundation Trust	2020-06-23	COVID-19 Genomics UK (COG-UK) Consortium
hCoV-19/Sweden/20-08561/2020	EPI_ISL_475109	GISAID	-	Homo Sapiens	Complete	Sweden / Sormland	2020-03-29	Skovde/Unilabs	2020-06-23	The Public Health Agency of Sweden
hCoV-19/Sweden/20-50505/2020	EPI_ISL_475110	GISAID	-	Homo Sapiens	Complete	Sweden / Gavleborg	2020-03-29	Gavle klinisk mikrobiologi	2020-06-23	The Public Health Agency of Sweden
hCoV-19/Sweden/20-08639/2020	EPI_ISL_475556	GISAID	-	Homo Sapiens	Complete	Sweden / Halland	2020-03-29	Halmstad klinisk mikrobiologi	2020-06-23	The Public Health Agency of Sweden
hCoV-19/Wales/PHWC-15C7B4/2020	EPI_ISL_472538	GISAID	-	Homo Sapiens	Complete	United Kingdom / Wales	2020-03-30	Wales Specialist Virology Centre Sequencing lab: Pathogen Genomics Unit	2020-06-23	COVID-19 Genomics UK (COG-UK) Consortium
hCoV-19/Sweden/20-08677/2020	EPI_ISL_475111	GISAID	-	Homo Sapiens	Complete	Sweden / Vastra Gotaland	2020-03-30	Skovde/Unilabs	2020-06-23	The Public Health Agency of Sweden
hCoV-19/Sweden/20-08678/2020	EPI_ISL_475112	GISAID	-	Homo Sapiens	Complete	Sweden / Vastra Gotaland	2020-03-30	Skovde/Unilabs	2020-06-23	The Public Health Agency of Sweden
hCoV-19/Sweden/20-08679/2020	EPI_ISL_475113	GISAID	-	Homo Sapiens	Complete	Sweden / Vastra Gotaland	2020-03-30	Skovde/Unilabs	2020-06-23	The Public Health Agency of Sweden
hCoV-19/Sweden/20-08725/2020	EPI_ISL_475114	GISAID	-	Homo Sapiens	Complete	Sweden / Halland	2020-03-30	Halmstad klinisk mikrobiologi	2020-06-23	The Public Health Agency of Sweden
hCoV-19/Sweden/20-50547/2020	EPI_ISL_475115	GISAID	-	Homo Sapiens	Complete	Sweden / Gavleborg	2020-03-30	Gavle klinisk mikrobiologi	2020-06-23	The Public Health Agency of Sweden
hCoV-19/Sweden/20-50518/2020	EPI_ISL_475144	GISAID	-	Homo Sapiens	Complete	Sweden / Vasternorrland	2020-03-30	Klinisk mikrobiologi Vasternorrland	2020-06-23	The Public Health Agency of Sweden
hCoV-19/Sweden/20-50529/2020	EPI_ISL_475145	GISAID	-	Homo Sapiens	Complete	Sweden / Vasternorrland	2020-03-30	Klinisk mikrobiologi Vasternorrland	2020-06-23	The Public Health Agency of Sweden
hCoV-19/England/PORT-2D0D97/2020	EPI_ISL_475282	GISAID	-	Homo Sapiens	Complete	United Kingdom / England	2020-03-30	Centre for Enzyme Innovation, University of Portsmouth / Translational Research Laboratory, Portsmouth Hospitals NHS Trust	2020-06-23	COVID-19 Genomics UK (COG-UK) Consortium
hCoV-19/England/PORT-2D0DA6/2020	EPI_ISL_475283	GISAID	-	Homo Sapiens	Complete	United Kingdom / England	2020-03-30	Centre for Enzyme Innovation, University of Portsmouth / Translational Research Laboratory, Portsmouth Hospitals NHS Trust	2020-06-23	COVID-19 Genomics UK (COG-UK) Consortium
hCoV-19/England/PORT-2D0DB5/2020	EPI_ISL_475284	GISAID	-	Homo Sapiens	Complete	United Kingdom / England	2020-03-30	Centre for Enzyme Innovation, University of Portsmouth / Translational Research Laboratory, Portsmouth Hospitals NHS Trust	2020-06-23	COVID-19 Genomics UK (COG-UK) Consortium
hCoV-19/England/PORT-2D0DD3/2020	EPI_ISL_475286	GISAID	-	Homo Sapiens	Complete	United Kingdom / England	2020-03-30	Centre for Enzyme Innovation, University of Portsmouth / Translational Research Laboratory, Portsmouth Hospitals NHS Trust	2020-06-23	COVID-19 Genomics UK (COG-UK) Consortium
hCoV-19/England/PORT-2D0DE2/2020	EPI_ISL_475287	GISAID	-	Homo Sapiens	Complete	United Kingdom / England	2020-03-30	Centre for Enzyme Innovation, University of Portsmouth / Translational Research Laboratory, Portsmouth Hospitals NHS Trust	2020-06-23	COVID-19 Genomics UK (COG-UK) Consortium
hCoV-19/England/PORT-2D0DF1/2020	EPI_ISL_475288	GISAID	-	Homo Sapiens	Complete	United Kingdom / England	2020-03-30	Centre for Enzyme Innovation, University of Portsmouth / Translational Research Laboratory, Portsmouth Hospitals NHS Trust	2020-06-23	COVID-19 Genomics UK (COG-UK) Consortium
hCoV-19/England/PORT-2D0E2B/2020	EPI_ISL_475291	GISAID	-	Homo Sapiens	Complete	United Kingdom / England	2020-03-30	Centre for Enzyme Innovation, University of Portsmouth / Translational Research Laboratory, Portsmouth Hospitals NHS Trust	2020-06-23	COVID-19 Genomics UK (COG-UK) Consortium
hCoV-19/England/PORT-2D0E3A/2020	EPI_ISL_475292	GISAID	-	Homo Sapiens	Complete	United Kingdom / England	2020-03-30	Centre for Enzyme Innovation, University of Portsmouth / Translational Research Laboratory, Portsmouth Hospitals NHS Trust	2020-06-23	COVID-19 Genomics UK (COG-UK) Consortium
hCoV-19/England/PORT-2D0E49/2020	EPI_ISL_475293	GISAID	-	Homo Sapiens	Complete	United Kingdom / England	2020-03-30	Centre for Enzyme Innovation, University of Portsmouth / Translational Research Laboratory, Portsmouth Hospitals NHS Trust	2020-06-23	COVID-19 Genomics UK (COG-UK) Consortium
hCoV-19/England/PORT-2D0E76/2020	EPI_ISL_475296	GISAID	-	Homo Sapiens	Complete	United Kingdom / England	2020-03-30	Centre for Enzyme Innovation, University of Portsmouth / Translational Research Laboratory, Portsmouth Hospitals NHS Trust	2020-06-23	COVID-19 Genomics UK (COG-UK) Consortium
hCoV-19/England/PORT-2D0E94/2020	EPI_ISL_475298	GISAID	-	Homo Sapiens	Complete	United Kingdom / England	2020-03-30	Centre for Enzyme Innovation, University of Portsmouth / Translational Research Laboratory, Portsmouth Hospitals NHS Trust	2020-06-23	COVID-19 Genomics UK (COG-UK) Consortium
hCoV-19/England/PORT-2D0EB2/2020	EPI_ISL_475300	GISAID	-	Homo Sapiens	Complete	United Kingdom / England	2020-03-30	Centre for Enzyme Innovation, University of Portsmouth / Translational Research Laboratory, Portsmouth Hospitals NHS Trust	2020-06-23	COVID-19 Genomics UK (COG-UK) Consortium
hCoV-19/USA/CA-CSMC134/2020	EPI_ISL_475612	GISAID	-	Homo Sapiens	Complete	United States / California / Los Angeles	2020-03-30	Cedars-Sinai Medical Center, Department of Pathology & Laboratory Medicine, Molecular Pathology Laboratory	2020-06-23	Cedars-Sinai Medical Center, Molecular Pathology Laboratory of Department of Pathology & Laboratory Medicine and Genomic Core
hCoV-19/USA/CA-CSMC41/2020	EPI_ISL_475653	GISAID	-	Homo Sapiens	Complete	United States / California / Los Angeles	2020-03-30	Cedars-Sinai Medical Center, Department of Pathology & Laboratory Medicine, Molecular Pathology Laboratory	2020-06-23	Cedars-Sinai Medical Center, Molecular Pathology Laboratory of Department of Pathology & Laboratory Medicine and Genomic Core
hCoV-19/England/EXET-1372CD/2020	EPI_ISL_471959	GISAID	-	Homo Sapiens	Complete	United Kingdom / England	2020-03-31	University of Exeter	2020-06-23	COVID-19 Genomics UK (COG-UK) Consortium
hCoV-19/Sweden/20-08722/2020	EPI_ISL_475116	GISAID	-	Homo Sapiens	Complete	Sweden / Halland	2020-03-31	Halmstad klinisk mikrobiologi	2020-06-23	The Public Health Agency of Sweden
hCoV-19/Sweden/20-50552/2020	EPI_ISL_475146	GISAID	-	Homo Sapiens	Complete	Sweden / Vasternorrland	2020-03-31	Klinisk mikrobiologi Vasternorrland	2020-06-23	The Public Health Agency of Sweden
hCoV-19/Sweden/20-50556/2020	EPI_ISL_475147	GISAID	-	Homo Sapiens	Complete	Sweden / Vasternorrland	2020-03-31	Klinisk mikrobiologi Vasternorrland	2020-06-23	The Public Health Agency of Sweden
hCoV-19/England/PORT-2D0D6A/2020	EPI_ISL_475279	GISAID	-	Homo Sapiens	Complete	United Kingdom / England	2020-03-31	Centre for Enzyme Innovation, University of Portsmouth / Translational Research Laboratory, Portsmouth Hospitals NHS Trust	2020-06-23	COVID-19 Genomics UK (COG-UK) Consortium
hCoV-19/England/PORT-2D0D79/2020	EPI_ISL_475280	GISAID	-	Homo Sapiens	Complete	United Kingdom / England	2020-03-31	Centre for Enzyme Innovation, University of Portsmouth / Translational Research Laboratory, Portsmouth Hospitals NHS Trust	2020-06-23	COVID-19 Genomics UK (COG-UK) Consortium
hCoV-19/England/PORT-2D0DC4/2020	EPI_ISL_475285	GISAID	-	Homo Sapiens	Complete	United Kingdom / England	2020-03-31	Centre for Enzyme Innovation, University of Portsmouth / Translational Research Laboratory, Portsmouth Hospitals NHS Trust	2020-06-23	COVID-19 Genomics UK (COG-UK) Consortium
hCoV-19/England/PORT-2D0E0D/2020	EPI_ISL_475289	GISAID	-	Homo Sapiens	Complete	United Kingdom / England	2020-03-31	Centre for Enzyme Innovation, University of Portsmouth / Translational Research Laboratory, Portsmouth Hospitals NHS Trust	2020-06-23	COVID-19 Genomics UK (COG-UK) Consortium
hCoV-19/England/PORT-2D0E85/2020	EPI_ISL_475297	GISAID	-	Homo Sapiens	Complete	United Kingdom / England	2020-03-31	Centre for Enzyme Innovation, University of Portsmouth / Translational Research Laboratory, Portsmouth Hospitals NHS Trust	2020-06-23	COVID-19 Genomics UK (COG-UK) Consortium
hCoV-19/England/PORT-2D0EA3/2020	EPI_ISL_475299	GISAID	-	Homo Sapiens	Complete	United Kingdom / England	2020-03-31	Centre for Enzyme Innovation, University of Portsmouth / Translational Research Laboratory, Portsmouth Hospitals NHS Trust	2020-06-23	COVID-19 Genomics UK (COG-UK) Consortium
hCoV-19/USA/CA-CSMC44/2020	EPI_ISL_475656	GISAID	-	Homo Sapiens	Complete	United States / California / Los Angeles	2020-03-31	Cedars-Sinai Medical Center, Department of Pathology & Laboratory Medicine, Molecular Pathology Laboratory	2020-06-23	Cedars-Sinai Medical Center, Molecular Pathology Laboratory of Department of Pathology & Laboratory Medicine and Genomic Core
hCoV-19/USA/CA-CSMC45/2020	EPI_ISL_475657	GISAID	-	Homo Sapiens	Complete	United States / California / Los Angeles	2020-03-31	Cedars-Sinai Medical Center, Department of Pathology & Laboratory Medicine, Molecular Pathology Laboratory	2020-06-23	Cedars-Sinai Medical Center, Molecular Pathology Laboratory of Department of Pathology & Laboratory Medicine and Genomic Core
hCoV-19/England/EXET-137245/2020	EPI_ISL_471957	GISAID	-	Homo Sapiens	Complete	United Kingdom / England	2020-04-01	University of Exeter	2020-06-23	COVID-19 Genomics UK (COG-UK) Consortium
hCoV-19/England/EXET-1372FA/2020	EPI_ISL_471960	GISAID	-	Homo Sapiens	Complete	United Kingdom / England	2020-04-01	University of Exeter	2020-06-23	COVID-19 Genomics UK (COG-UK) Consortium
hCoV-19/Spain/Granada-COV002990/2020	EPI_ISL_474888	GISAID	EPI_ISL_461780	Homo Sapiens	Complete	Spain / Andalusia / Granada	2020-04-01	Hospital Universitario Virgen de las Nieves de Granada-SAS	2020-06-23	SeqCOVID-SPAIN consortium/IBV(CSIC)
hCoV-19/Israel/CVL-n-6656/2020	EPI_ISL_474962	GISAID	-	Homo Sapiens	Complete	Israel / BENI-BRAK	2020-04-01	Israel Central Virology laboratory	2020-06-23	Israel Central Virology laboratory
hCoV-19/Israel/CVL-n-13881/2020	EPI_ISL_474968	GISAID	-	Homo Sapiens	Complete	Israel / BENI-BRAK	2020-04-01	Israel Central Virology laboratory	2020-06-23	Israel Central Virology laboratory
hCoV-19/Sweden/20-08765/2020	EPI_ISL_475117	GISAID	-	Homo Sapiens	Complete	Sweden / Halland	2020-04-01	Halmstad klinisk mikrobiologi	2020-06-23	The Public Health Agency of Sweden
hCoV-19/Sweden/20-50591/2020	EPI_ISL_475118	GISAID	-	Homo Sapiens	Complete	Sweden / Uppsala	2020-04-01	Uppsala klinisk mikrobiologi	2020-06-23	The Public Health Agency of Sweden
hCoV-19/Sweden/20-50562/2020	EPI_ISL_475148	GISAID	-	Homo Sapiens	Complete	Sweden / Vasternorrland	2020-04-01	Klinisk mikrobiologi Vasternorrland	2020-06-23	The Public Health Agency of Sweden
hCoV-19/USA/CA-CSMC11/2020	EPI_ISL_475585	GISAID	-	Homo Sapiens	Complete	United States / California / Los Angeles	2020-04-01	Cedars-Sinai Medical Center, Department of Pathology & Laboratory Medicine, Molecular Pathology Laboratory	2020-06-23	Cedars-Sinai Medical Center, Molecular Pathology Laboratory of Department of Pathology & Laboratory Medicine and Genomic Core
hCoV-19/USA/CA-CSMC31/2020	EPI_ISL_475642	GISAID	-	Homo Sapiens	Complete	United States / California / Los Angeles	2020-04-01	Cedars-Sinai Medical Center, Department of Pathology & Laboratory Medicine, Molecular Pathology Laboratory	2020-06-23	Cedars-Sinai Medical Center, Molecular Pathology Laboratory of Department of Pathology & Laboratory Medicine and Genomic Core
hCoV-19/USA/CA-CSMC35/2020	EPI_ISL_475646	GISAID	-	Homo Sapiens	Complete	United States / California / Los Angeles	2020-04-01	Cedars-Sinai Medical Center, Department of Pathology & Laboratory Medicine, Molecular Pathology Laboratory	2020-06-23	Cedars-Sinai Medical Center, Molecular Pathology Laboratory of Department of Pathology & Laboratory Medicine and Genomic Core
hCoV-19/USA/CA-CSMC42/2020	EPI_ISL_475654	GISAID	-	Homo Sapiens	Complete	United States / California / Los Angeles	2020-04-01	Cedars-Sinai Medical Center, Department of Pathology & Laboratory Medicine, Molecular Pathology Laboratory	2020-06-23	Cedars-Sinai Medical Center, Molecular Pathology Laboratory of Department of Pathology & Laboratory Medicine and Genomic Core
hCoV-19/USA/CA-CSMC43/2020	EPI_ISL_475655	GISAID	-	Homo Sapiens	Complete	United States / California / Los Angeles	2020-04-01	Cedars-Sinai Medical Center, Department of Pathology & Laboratory Medicine, Molecular Pathology Laboratory	2020-06-23	Cedars-Sinai Medical Center, Molecular Pathology Laboratory of Department of Pathology & Laboratory Medicine and Genomic Core
hCoV-19/USA/CA-CSMC49/2020	EPI_ISL_475661	GISAID	-	Homo Sapiens	Complete	United States / California / Los Angeles	2020-04-01	Cedars-Sinai Medical Center, Department of Pathology & Laboratory Medicine, Molecular Pathology Laboratory	2020-06-23	Cedars-Sinai Medical Center, Molecular Pathology Laboratory of Department of Pathology & Laboratory Medicine and Genomic Core
hCoV-19/USA/CA-CSMC53/2020	EPI_ISL_475666	GISAID	-	Homo Sapiens	Complete	United States / California / Los Angeles	2020-04-01	Cedars-Sinai Medical Center, Department of Pathology & Laboratory Medicine, Molecular Pathology Laboratory	2020-06-23	Cedars-Sinai Medical Center, Molecular Pathology Laboratory of Department of Pathology & Laboratory Medicine and Genomic Core
hCoV-19/USA/CA-CSMC56/2020	EPI_ISL_475669	GISAID	-	Homo Sapiens	Complete	United States / California / Los Angeles	2020-04-01	Cedars-Sinai Medical Center, Department of Pathology & Laboratory Medicine, Molecular Pathology Laboratory	2020-06-23	Cedars-Sinai Medical Center, Molecular Pathology Laboratory of Department of Pathology & Laboratory Medicine and Genomic Core
hCoV-19/USA/CA-CSMC57/2020	EPI_ISL_475670	GISAID	-	Homo Sapiens	Complete	United States / California / Los Angeles	2020-04-01	Cedars-Sinai Medical Center, Department of Pathology & Laboratory Medicine, Molecular Pathology Laboratory	2020-06-23	Cedars-Sinai Medical Center, Molecular Pathology Laboratory of Department of Pathology & Laboratory Medicine and Genomic Core
hCoV-19/USA/CA-CSMC58/2020	EPI_ISL_475671	GISAID	-	Homo Sapiens	Complete	United States / California / Los Angeles	2020-04-01	Cedars-Sinai Medical Center, Department of Pathology & Laboratory Medicine, Molecular Pathology Laboratory	2020-06-23	Cedars-Sinai Medical Center, Molecular Pathology Laboratory of Department of Pathology & Laboratory Medicine and Genomic Core
hCoV-19/USA/CA-CSMC60/2020	EPI_ISL_475674	GISAID	-	Homo Sapiens	Complete	United States / California / Los Angeles	2020-04-01	Cedars-Sinai Medical Center, Department of Pathology & Laboratory Medicine, Molecular Pathology Laboratory	2020-06-23	Cedars-Sinai Medical Center, Molecular Pathology Laboratory of Department of Pathology & Laboratory Medicine and Genomic Core
hCoV-19/USA/CA-CSMC61/2020	EPI_ISL_475675	GISAID	-	Homo Sapiens	Complete	United States / California / Los Angeles	2020-04-01	Cedars-Sinai Medical Center, Department of Pathology & Laboratory Medicine, Molecular Pathology Laboratory	2020-06-23	Cedars-Sinai Medical Center, Molecular Pathology Laboratory of Department of Pathology & Laboratory Medicine and Genomic Core
hCoV-19/USA/CA-CSMC62/2020	EPI_ISL_475676	GISAID	-	Homo Sapiens	Complete	United States / California / Los Angeles	2020-04-01	Cedars-Sinai Medical Center, Department of Pathology & Laboratory Medicine, Molecular Pathology Laboratory	2020-06-23	Cedars-Sinai Medical Center, Molecular Pathology Laboratory of Department of Pathology & Laboratory Medicine and Genomic Core
hCoV-19/England/EXET-137236/2020	EPI_ISL_471956	GISAID	-	Homo Sapiens	Complete	United Kingdom / England	2020-04-02	University of Exeter	2020-06-23	COVID-19 Genomics UK (COG-UK) Consortium
hCoV-19/Wales/PHWC-29D19/2020	EPI_ISL_474248	GISAID	-	Homo Sapiens	Complete	United Kingdom / Wales	2020-04-02	Originating lab: Wales Specialist Virology Centre Sequencing lab: Pathogen Genomics Unit	2020-06-23	COVID-19 Genomics UK (COG-UK) Consortium
hCoV-19/Spain/Albacete-COV003760/2020	EPI_ISL_474803	GISAID	-	Homo Sapiens	Complete	Spain / Castilla La Mancha / Albacete	2020-04-02	Complejo Hospitalario Universitario de Albacete	2020-06-23	SeqCOVID-SPAIN consortium/IBV(CSIC)
hCoV-19/Spain/Albacete-COV003792/2020	EPI_ISL_474818	GISAID	-	Homo Sapiens	Complete	Spain / Castilla La Mancha / Albacete	2020-04-02	Complejo Hospitalario Universitario de Albacete	2020-06-23	SeqCOVID-SPAIN consortium/IBV(CSIC)
hCoV-19/Spain/Alcala_la_Real-COV002998/2020	EPI_ISL_474836	GISAID	-	Homo Sapiens	Complete	Spain / Andalusia / Alcala la Real	2020-04-02	Hospital Universitario Virgen de las Nieves de Granada-SAS	2020-06-23	SeqCOVID-SPAIN consortium/IBV(CSIC)
hCoV-19/Spain/Granada-COV003010/2020	EPI_ISL_474890	GISAID	-	Homo Sapiens	Complete	Spain / Andalusia / Granada	2020-04-02	Hospital Universitario Virgen de las Nieves de Granada-SAS	2020-06-23	SeqCOVID-SPAIN consortium/IBV(CSIC)
hCoV-19/Sweden/20-50595/2020	EPI_ISL_475119	GISAID	-	Homo Sapiens	Complete	Sweden / Uppsala	2020-04-02	Uppsala klinisk mikrobiologi	2020-06-23	The Public Health Agency of Sweden
hCoV-19/Sweden/20-50600/2020	EPI_ISL_475149	GISAID	-	Homo Sapiens	Complete	Sweden / Stockholm	2020-04-02	Karolinska Universitetslaboratoriet	2020-06-23	The Public Health Agency of Sweden
hCoV-19/Sweden/20-50601/2020	EPI_ISL_475150	GISAID	-	Homo Sapiens	Complete	Sweden / Stockholm	2020-04-02	Karolinska Universitetslaboratoriet	2020-06-23	The Public Health Agency of Sweden
hCoV-19/Sweden/20-50615/2020	EPI_ISL_475151	GISAID	-	Homo Sapiens	Complete	Sweden / Uppsala	2020-04-02	Uppsala klinisk mikrobiologi	2020-06-23	The Public Health Agency of Sweden
hCoV-19/USA/CA-CSMC100/2020	EPI_ISL_475575	GISAID	-	Homo Sapiens	Complete	United States / California / Los Angeles	2020-04-02	Cedars-Sinai Medical Center, Department of Pathology & Laboratory Medicine, Molecular Pathology Laboratory	2020-06-23	Cedars-Sinai Medical Center, Molecular Pathology Laboratory of Department of Pathology & Laboratory Medicine and Genomic Core
hCoV-19/USA/CA-CSMC101/2020	EPI_ISL_475576	GISAID	-	Homo Sapiens	Complete	United States / California / Los Angeles	2020-04-02	Cedars-Sinai Medical Center, Department of Pathology & Laboratory Medicine, Molecular Pathology Laboratory	2020-06-23	Cedars-Sinai Medical Center, Molecular Pathology Laboratory of Department of Pathology & Laboratory Medicine and Genomic Core
hCoV-19/USA/CA-CSMC102/2020	EPI_ISL_475577	GISAID	-	Homo Sapiens	Complete	United States / California / Los Angeles	2020-04-02	Cedars-Sinai Medical Center, Department of Pathology & Laboratory Medicine, Molecular Pathology Laboratory	2020-06-23	Cedars-Sinai Medical Center, Molecular Pathology Laboratory of Department of Pathology & Laboratory Medicine and Genomic Core
hCoV-19/USA/CA-CSMC104/2020	EPI_ISL_475579	GISAID	-	Homo Sapiens	Complete	United States / California / Los Angeles	2020-04-02	Cedars-Sinai Medical Center, Department of Pathology & Laboratory Medicine, Molecular Pathology Laboratory	2020-06-23	Cedars-Sinai Medical Center, Molecular Pathology Laboratory of Department of Pathology & Laboratory Medicine and Genomic Core
hCoV-19/USA/CA-CSMC105/2020	EPI_ISL_475580	GISAID	-	Homo Sapiens	Complete	United States / California / Los Angeles	2020-04-02	Cedars-Sinai Medical Center, Department of Pathology & Laboratory Medicine, Molecular Pathology Laboratory	2020-06-23	Cedars-Sinai Medical Center, Molecular Pathology Laboratory of Department of Pathology & Laboratory Medicine and Genomic Core
hCoV-19/USA/CA-CSMC106/2020	EPI_ISL_475581	GISAID	-	Homo Sapiens	Complete	United States / California / Los Angeles	2020-04-02	Cedars-Sinai Medical Center, Department of Pathology & Laboratory Medicine, Molecular Pathology Laboratory	2020-06-23	Cedars-Sinai Medical Center, Molecular Pathology Laboratory of Department of Pathology & Laboratory Medicine and Genomic Core
hCoV-19/USA/CA-CSMC107/2020	EPI_ISL_475582	GISAID	-	Homo Sapiens	Complete	United States / California / Los Angeles	2020-04-02	Cedars-Sinai Medical Center, Department of Pathology & Laboratory Medicine, Molecular Pathology Laboratory	2020-06-23	Cedars-Sinai Medical Center, Molecular Pathology Laboratory of Department of Pathology & Laboratory Medicine and Genomic Core
hCoV-19/USA/CA-CSMC108/2020	EPI_ISL_475583	GISAID	-	Homo Sapiens	Complete	United States / California / Los Angeles	2020-04-02	Cedars-Sinai Medical Center, Department of Pathology & Laboratory Medicine, Molecular Pathology Laboratory	2020-06-23	Cedars-Sinai Medical Center, Molecular Pathology Laboratory of Department of Pathology & Laboratory Medicine and Genomic Core
hCoV-19/USA/CA-CSMC111/2020	EPI_ISL_475587	GISAID	-	Homo Sapiens	Complete	United States / California / Los Angeles	2020-04-02	Cedars-Sinai Medical Center, Department of Pathology & Laboratory Medicine, Molecular Pathology Laboratory	2020-06-23	Cedars-Sinai Medical Center, Molecular Pathology Laboratory of Department of Pathology & Laboratory Medicine and Genomic Core
hCoV-19/USA/CA-CSMC112/2020	EPI_ISL_475588	GISAID	-	Homo Sapiens	Complete	United States / California / Los Angeles	2020-04-02	Cedars-Sinai Medical Center, Department of Pathology & Laboratory Medicine, Molecular Pathology Laboratory	2020-06-23	Cedars-Sinai Medical Center, Molecular Pathology Laboratory of Department of Pathology & Laboratory Medicine and Genomic Core
hCoV-19/USA/CA-CSMC114/2020	EPI_ISL_475590	GISAID	-	Homo Sapiens	Complete	United States / California / Los Angeles	2020-04-02	Cedars-Sinai Medical Center, Department of Pathology & Laboratory Medicine, Molecular Pathology Laboratory	2020-06-23	Cedars-Sinai Medical Center, Molecular Pathology Laboratory of Department of Pathology & Laboratory Medicine and Genomic Core
hCoV-19/USA/CA-CSMC92/2020	EPI_ISL_475709	GISAID	-	Homo Sapiens	Complete	United States / California / Los Angeles	2020-04-02	Cedars-Sinai Medical Center, Department of Pathology & Laboratory Medicine, Molecular Pathology Laboratory	2020-06-23	Cedars-Sinai Medical Center, Molecular Pathology Laboratory of Department of Pathology & Laboratory Medicine and Genomic Core
hCoV-19/USA/CA-CSMC95/2020	EPI_ISL_475712	GISAID	-	Homo Sapiens	Complete	United States / California / Los Angeles	2020-04-02	Cedars-Sinai Medical Center, Department of Pathology & Laboratory Medicine, Molecular Pathology Laboratory	2020-06-23	Cedars-Sinai Medical Center, Molecular Pathology Laboratory of Department of Pathology & Laboratory Medicine and Genomic Core
hCoV-19/USA/CA-CSMC96/2020	EPI_ISL_475713	GISAID	-	Homo Sapiens	Complete	United States / California / Los Angeles	2020-04-02	Cedars-Sinai Medical Center, Department of Pathology & Laboratory Medicine, Molecular Pathology Laboratory	2020-06-23	Cedars-Sinai Medical Center, Molecular Pathology Laboratory of Department of Pathology & Laboratory Medicine and Genomic Core
hCoV-19/USA/CA-CSMC97/2020	EPI_ISL_475714	GISAID	-	Homo Sapiens	Complete	United States / California / Los Angeles	2020-04-02	Cedars-Sinai Medical Center, Department of Pathology & Laboratory Medicine, Molecular Pathology Laboratory	2020-06-23	Cedars-Sinai Medical Center, Molecular Pathology Laboratory of Department of Pathology & Laboratory Medicine and Genomic Core
hCoV-19/Scotland/CVR3839/2020	EPI_ISL_473779	GISAID	-	Homo Sapiens	Complete	United Kingdom / Scotland	2020-04-03	West of Scotland Specialist Virology Centre, NHSGGC / MRC-University of Glasgow Centre for Virus Research	2020-06-23	COVID-19 Genomics UK (COG-UK) Consortium
hCoV-19/Spain/Albacete-COV003777/2020	EPI_ISL_474810	GISAID	-	Homo Sapiens	Complete	Spain / Castilla La Mancha / Albacete	2020-04-03	Complejo Hospitalario Universitario de Albacete	2020-06-23	SeqCOVID-SPAIN consortium/IBV(CSIC)
hCoV-19/USA/CA-CSMC33/2020	EPI_ISL_475644	GISAID	-	Homo Sapiens	Complete	United States / California / Los Angeles	2020-04-03	Cedars-Sinai Medical Center, Department of Pathology & Laboratory Medicine, Molecular Pathology Laboratory	2020-06-23	Cedars-Sinai Medical Center, Molecular Pathology Laboratory of Department of Pathology & Laboratory Medicine and Genomic Core
hCoV-19/USA/CA-CSMC34/2020	EPI_ISL_475645	GISAID	-	Homo Sapiens	Complete	United States / California / Los Angeles	2020-04-03	Cedars-Sinai Medical Center, Department of Pathology & Laboratory Medicine, Molecular Pathology Laboratory	2020-06-23	Cedars-Sinai Medical Center, Molecular Pathology Laboratory of Department of Pathology & Laboratory Medicine and Genomic Core
hCoV-19/USA/CA-CSMC36/2020	EPI_ISL_475647	GISAID	-	Homo Sapiens	Complete	United States / California / Los Angeles	2020-04-03	Cedars-Sinai Medical Center, Department of Pathology & Laboratory Medicine, Molecular Pathology Laboratory	2020-06-23	Cedars-Sinai Medical Center, Molecular Pathology Laboratory of Department of Pathology & Laboratory Medicine and Genomic Core
hCoV-19/USA/CA-CSMC37/2020	EPI_ISL_475648	GISAID	-	Homo Sapiens	Complete	United States / California / Los Angeles	2020-04-03	Cedars-Sinai Medical Center, Department of Pathology & Laboratory Medicine, Molecular Pathology Laboratory	2020-06-23	Cedars-Sinai Medical Center, Molecular Pathology Laboratory of Department of Pathology & Laboratory Medicine and Genomic Core
hCoV-19/USA/CA-CSMC38/2020	EPI_ISL_475649	GISAID	-	Homo Sapiens	Complete	United States / California / Los Angeles	2020-04-03	Cedars-Sinai Medical Center, Department of Pathology & Laboratory Medicine, Molecular Pathology Laboratory	2020-06-23	Cedars-Sinai Medical Center, Molecular Pathology Laboratory of Department of Pathology & Laboratory Medicine and Genomic Core
hCoV-19/USA/CA-CSMC39/2020	EPI_ISL_475650	GISAID	-	Homo Sapiens	Complete	United States / California / Los Angeles	2020-04-03	Cedars-Sinai Medical Center, Department of Pathology & Laboratory Medicine, Molecular Pathology Laboratory	2020-06-23	Cedars-Sinai Medical Center, Molecular Pathology Laboratory of Department of Pathology & Laboratory Medicine and Genomic Core
hCoV-19/USA/CA-CSMC40/2020	EPI_ISL_475652	GISAID	-	Homo Sapiens	Complete	United States / California / Los Angeles	2020-04-03	Cedars-Sinai Medical Center, Department of Pathology & Laboratory Medicine, Molecular Pathology Laboratory	2020-06-23	Cedars-Sinai Medical Center, Molecular Pathology Laboratory of Department of Pathology & Laboratory Medicine and Genomic Core
hCoV-19/USA/CA-CSMC71/2020	EPI_ISL_475686	GISAID	-	Homo Sapiens	Complete	United States / California / Los Angeles	2020-04-03	Cedars-Sinai Medical Center, Department of Pathology & Laboratory Medicine, Molecular Pathology Laboratory	2020-06-23	Cedars-Sinai Medical Center, Molecular Pathology Laboratory of Department of Pathology & Laboratory Medicine and Genomic Core
hCoV-19/USA/CA-CSMC75/2020	EPI_ISL_475690	GISAID	-	Homo Sapiens	Complete	United States / California / Los Angeles	2020-04-03	Cedars-Sinai Medical Center, Department of Pathology & Laboratory Medicine, Molecular Pathology Laboratory	2020-06-23	Cedars-Sinai Medical Center, Molecular Pathology Laboratory of Department of Pathology & Laboratory Medicine and Genomic Core
hCoV-19/USA/CA-CSMC76/2020	EPI_ISL_475691	GISAID	-	Homo Sapiens	Complete	United States / California / Los Angeles	2020-04-03	Cedars-Sinai Medical Center, Department of Pathology & Laboratory Medicine, Molecular Pathology Laboratory	2020-06-23	Cedars-Sinai Medical Center, Molecular Pathology Laboratory of Department of Pathology & Laboratory Medicine and Genomic Core
hCoV-19/England/NORT-283DEE/2020	EPI_ISL_472255	GISAID	-	Homo Sapiens	Complete	United Kingdom / England	2020-04-04	Northumbria University / South Tees Hospitals NHS Foundation Trust / North Cumbria Integrated Care NHS Foundation Trust / North Tees and Hartlepool NHS Foundation Trust / Newcastle Hospitals NHS Foundation Trust	2020-06-23	COVID-19 Genomics UK (COG-UK) Consortium
hCoV-19/Spain/Granada-COV003020/2020	EPI_ISL_474892	GISAID	-	Homo Sapiens	Complete	Spain / Andalusia / Granada	2020-04-04	Hospital Universitario Virgen de las Nieves de Granada-SAS	2020-06-23	SeqCOVID-SPAIN consortium/IBV(CSIC)
hCoV-19/Sweden/20-08801/2020	EPI_ISL_475120	GISAID	-	Homo Sapiens	Complete	Sweden / Halland	2020-04-04	Halmstad klinisk mikrobiologi	2020-06-23	The Public Health Agency of Sweden
hCoV-19/USA/CA-CSMC117/2020	EPI_ISL_475593	GISAID	-	Homo Sapiens	Complete	United States / California / Los Angeles	2020-04-04	Cedars-Sinai Medical Center, Department of Pathology & Laboratory Medicine, Molecular Pathology Laboratory	2020-06-23	Cedars-Sinai Medical Center, Molecular Pathology Laboratory of Department of Pathology & Laboratory Medicine and Genomic Core
hCoV-19/USA/CA-CSMC81/2020	EPI_ISL_475697	GISAID	-	Homo Sapiens	Complete	United States / California / Los Angeles	2020-04-04	Cedars-Sinai Medical Center, Department of Pathology & Laboratory Medicine, Molecular Pathology Laboratory	2020-06-23	Cedars-Sinai Medical Center, Molecular Pathology Laboratory of Department of Pathology & Laboratory Medicine and Genomic Core
hCoV-19/USA/CA-CSMC85/2020	EPI_ISL_475701	GISAID	-	Homo Sapiens	Complete	United States / California / Los Angeles	2020-04-04	Cedars-Sinai Medical Center, Department of Pathology & Laboratory Medicine, Molecular Pathology Laboratory	2020-06-23	Cedars-Sinai Medical Center, Molecular Pathology Laboratory of Department of Pathology & Laboratory Medicine and Genomic Core
hCoV-19/USA/CA-CSMC86/2020	EPI_ISL_475702	GISAID	-	Homo Sapiens	Complete	United States / California / Los Angeles	2020-04-04	Cedars-Sinai Medical Center, Department of Pathology & Laboratory Medicine, Molecular Pathology Laboratory	2020-06-23	Cedars-Sinai Medical Center, Molecular Pathology Laboratory of Department of Pathology & Laboratory Medicine and Genomic Core
hCoV-19/Sweden/20-08804/2020	EPI_ISL_475121	GISAID	-	Homo Sapiens	Complete	Sweden / Halland	2020-04-05	Halmstad klinisk mikrobiologi	2020-06-23	The Public Health Agency of Sweden
hCoV-19/Sweden/20-50659/2020	EPI_ISL_475152	GISAID	-	Homo Sapiens	Complete	Sweden / Stockholm	2020-04-05	Folkhalsomyndigheten	2020-06-23	The Public Health Agency of Sweden
hCoV-19/USA/CA-CSMC118/2020	EPI_ISL_475594	GISAID	-	Homo Sapiens	Complete	United States / California / Los Angeles	2020-04-05	Cedars-Sinai Medical Center, Department of Pathology & Laboratory Medicine, Molecular Pathology Laboratory	2020-06-23	Cedars-Sinai Medical Center, Molecular Pathology Laboratory of Department of Pathology & Laboratory Medicine and Genomic Core
hCoV-19/USA/CA-CSMC119/2020	EPI_ISL_475595	GISAID	-	Homo Sapiens	Complete	United States / California / Los Angeles	2020-04-05	Cedars-Sinai Medical Center, Department of Pathology & Laboratory Medicine, Molecular Pathology Laboratory	2020-06-23	Cedars-Sinai Medical Center, Molecular Pathology Laboratory of Department of Pathology & Laboratory Medicine and Genomic Core
hCoV-19/USA/CA-CSMC120/2020	EPI_ISL_475597	GISAID	-	Homo Sapiens	Complete	United States / California / Los Angeles	2020-04-05	Cedars-Sinai Medical Center, Department of Pathology & Laboratory Medicine, Molecular Pathology Laboratory	2020-06-23	Cedars-Sinai Medical Center, Molecular Pathology Laboratory of Department of Pathology & Laboratory Medicine and Genomic Core
hCoV-19/USA/CA-CSMC121/2020	EPI_ISL_475598	GISAID	-	Homo Sapiens	Complete	United States / California / Los Angeles	2020-04-05	Cedars-Sinai Medical Center, Department of Pathology & Laboratory Medicine, Molecular Pathology Laboratory	2020-06-23	Cedars-Sinai Medical Center, Molecular Pathology Laboratory of Department of Pathology & Laboratory Medicine and Genomic Core
hCoV-19/USA/CA-CSMC122/2020	EPI_ISL_475599	GISAID	-	Homo Sapiens	Complete	United States / California / Los Angeles	2020-04-05	Cedars-Sinai Medical Center, Department of Pathology & Laboratory Medicine, Molecular Pathology Laboratory	2020-06-23	Cedars-Sinai Medical Center, Molecular Pathology Laboratory of Department of Pathology & Laboratory Medicine and Genomic Core
hCoV-19/USA/CA-CSMC124/2020	EPI_ISL_475601	GISAID	-	Homo Sapiens	Complete	United States / California / Los Angeles	2020-04-05	Cedars-Sinai Medical Center, Department of Pathology & Laboratory Medicine, Molecular Pathology Laboratory	2020-06-23	Cedars-Sinai Medical Center, Molecular Pathology Laboratory of Department of Pathology & Laboratory Medicine and Genomic Core
hCoV-19/USA/CA-CSMC125/2020	EPI_ISL_475602	GISAID	-	Homo Sapiens	Complete	United States / California / Los Angeles	2020-04-05	Cedars-Sinai Medical Center, Department of Pathology & Laboratory Medicine, Molecular Pathology Laboratory	2020-06-23	Cedars-Sinai Medical Center, Molecular Pathology Laboratory of Department of Pathology & Laboratory Medicine and Genomic Core
hCoV-19/USA/CA-CSMC127/2020	EPI_ISL_475604	GISAID	-	Homo Sapiens	Complete	United States / California / Los Angeles	2020-04-05	Cedars-Sinai Medical Center, Department of Pathology & Laboratory Medicine, Molecular Pathology Laboratory	2020-06-23	Cedars-Sinai Medical Center, Molecular Pathology Laboratory of Department of Pathology & Laboratory Medicine and Genomic Core
hCoV-19/USA/CA-CSMC129/2020	EPI_ISL_475606	GISAID	-	Homo Sapiens	Complete	United States / California / Los Angeles	2020-04-05	Cedars-Sinai Medical Center, Department of Pathology & Laboratory Medicine, Molecular Pathology Laboratory	2020-06-23	Cedars-Sinai Medical Center, Molecular Pathology Laboratory of Department of Pathology & Laboratory Medicine and Genomic Core
hCoV-19/England/EXET-136D18/2020	EPI_ISL_471916	GISAID	-	Homo Sapiens	Complete	United Kingdom / England	2020-04-06	University of Exeter	2020-06-23	COVID-19 Genomics UK (COG-UK) Consortium
hCoV-19/England/EXET-136E9D/2020	EPI_ISL_471929	GISAID	-	Homo Sapiens	Complete	United Kingdom / England	2020-04-06	University of Exeter	2020-06-23	COVID-19 Genomics UK (COG-UK) Consortium
hCoV-19/Wales/PHWC-15C1C5/2020	EPI_ISL_472450	GISAID	-	Homo Sapiens	Complete	United Kingdom / Wales	2020-04-06	Wales Specialist Virology Centre Sequencing lab: Pathogen Genomics Unit	2020-06-23	COVID-19 Genomics UK (COG-UK) Consortium
hCoV-19/Scotland/EDB1063/2020	EPI_ISL_473783	GISAID	-	Homo Sapiens	Complete	United Kingdom / Scotland	2020-04-06	Virology Department, Royal Infirmary of Edinburgh, NHS Lothian / School of Biological Sciences, University of Edinburgh / Institute of Genetics and Molecular Medicine, University of Edinburgh	2020-06-23	COVID-19 Genomics UK (COG-UK) Consortium
hCoV-19/Wales/PHWC-2AFA9/2020	EPI_ISL_474260	GISAID	-	Homo Sapiens	Complete	United Kingdom / Wales	2020-04-06	Originating lab: Wales Specialist Virology Centre Sequencing lab: Pathogen Genomics Unit	2020-06-23	COVID-19 Genomics UK (COG-UK) Consortium
hCoV-19/Spain/Ogijares-COV003033/2020	EPI_ISL_474935	GISAID	-	Homo Sapiens	Complete	Spain / Andalusia / Ogijares	2020-04-06	Hospital Universitario Virgen de las Nieves de Granada-SAS	2020-06-23	SeqCOVID-SPAIN consortium/IBV(CSIC)
hCoV-19/Sweden/20-50664/2020	EPI_ISL_475153	GISAID	-	Homo Sapiens	Complete	Sweden / Vasternorrland	2020-04-06	Klinisk mikrobiologi Vasternorrland	2020-06-23	The Public Health Agency of Sweden
hCoV-19/Sweden/20-50669/2020	EPI_ISL_475154	GISAID	-	Homo Sapiens	Complete	Sweden / Vasternorrland	2020-04-06	Klinisk mikrobiologi Vasternorrland	2020-06-23	The Public Health Agency of Sweden
hCoV-19/Sweden/20-50673/2020	EPI_ISL_475155	GISAID	-	Homo Sapiens	Complete	Sweden / Vasternorrland	2020-04-06	Klinisk mikrobiologi Vasternorrland	2020-06-23	The Public Health Agency of Sweden
hCoV-19/Sweden/20-06918/2020	EPI_ISL_475537	GISAID	-	Homo Sapiens	Complete	Sweden / Vastra Gotaland	2020-04-06	Narhalsan Oden VC	2020-06-23	The Public Health Agency of Sweden
hCoV-19/Sweden/20-07012/2020	EPI_ISL_475538	GISAID	-	Homo Sapiens	Complete	Sweden / Vastra Gotaland	2020-04-06	Omtanken Grimmered	2020-06-23	The Public Health Agency of Sweden
hCoV-19/Sweden/20-06911/2020	EPI_ISL_475565	GISAID	-	Homo Sapiens	Complete	Sweden / Vastra Gotaland	2020-04-06	Narhalsan Backa vardcentral	2020-06-23	The Public Health Agency of Sweden
hCoV-19/USA/CA-CSMC136/2020	EPI_ISL_475614	GISAID	-	Homo Sapiens	Complete	United States / California / Los Angeles	2020-04-06	Cedars-Sinai Medical Center, Department of Pathology & Laboratory Medicine, Molecular Pathology Laboratory	2020-06-23	Cedars-Sinai Medical Center, Molecular Pathology Laboratory of Department of Pathology & Laboratory Medicine and Genomic Core
hCoV-19/USA/CA-CSMC138/2020	EPI_ISL_475616	GISAID	-	Homo Sapiens	Complete	United States / California / Los Angeles	2020-04-06	Cedars-Sinai Medical Center, Department of Pathology & Laboratory Medicine, Molecular Pathology Laboratory	2020-06-23	Cedars-Sinai Medical Center, Molecular Pathology Laboratory of Department of Pathology & Laboratory Medicine and Genomic Core
hCoV-19/USA/CA-CSMC142/2020	EPI_ISL_475621	GISAID	-	Homo Sapiens	Complete	United States / California / Los Angeles	2020-04-06	Cedars-Sinai Medical Center, Department of Pathology & Laboratory Medicine, Molecular Pathology Laboratory	2020-06-23	Cedars-Sinai Medical Center, Molecular Pathology Laboratory of Department of Pathology & Laboratory Medicine and Genomic Core
hCoV-19/USA/CA-CSMC143/2020	EPI_ISL_475622	GISAID	-	Homo Sapiens	Complete	United States / California / Los Angeles	2020-04-06	Cedars-Sinai Medical Center, Department of Pathology & Laboratory Medicine, Molecular Pathology Laboratory	2020-06-23	Cedars-Sinai Medical Center, Molecular Pathology Laboratory of Department of Pathology & Laboratory Medicine and Genomic Core
hCoV-19/USA/CA-CSMC50/2020	EPI_ISL_475663	GISAID	-	Homo Sapiens	Complete	United States / California / Los Angeles	2020-04-06	Cedars-Sinai Medical Center, Department of Pathology & Laboratory Medicine, Molecular Pathology Laboratory	2020-06-23	Cedars-Sinai Medical Center, Molecular Pathology Laboratory of Department of Pathology & Laboratory Medicine and Genomic Core
hCoV-19/USA/CA-CSMC51/2020	EPI_ISL_475664	GISAID	-	Homo Sapiens	Complete	United States / California / Los Angeles	2020-04-06	Cedars-Sinai Medical Center, Department of Pathology & Laboratory Medicine, Molecular Pathology Laboratory	2020-06-23	Cedars-Sinai Medical Center, Molecular Pathology Laboratory of Department of Pathology & Laboratory Medicine and Genomic Core
hCoV-19/USA/CA-CSMC52/2020	EPI_ISL_475665	GISAID	-	Homo Sapiens	Complete	United States / California / Los Angeles	2020-04-06	Cedars-Sinai Medical Center, Department of Pathology & Laboratory Medicine, Molecular Pathology Laboratory	2020-06-23	Cedars-Sinai Medical Center, Molecular Pathology Laboratory of Department of Pathology & Laboratory Medicine and Genomic Core
hCoV-19/England/EXET-136DAF/2020	EPI_ISL_471924	GISAID	-	Homo Sapiens	Complete	United Kingdom / England	2020-04-07	University of Exeter	2020-06-23	COVID-19 Genomics UK (COG-UK) Consortium
hCoV-19/Wales/PHWC-1604B6/2020	EPI_ISL_472940	GISAID	-	Homo Sapiens	Complete	United Kingdom / Wales	2020-04-07	Wales Specialist Virology Centre Sequencing lab: Pathogen Genomics Unit	2020-06-23	COVID-19 Genomics UK (COG-UK) Consortium
hCoV-19/Sweden/20-51061/2020	EPI_ISL_475122	GISAID	-	Homo Sapiens	Complete	Sweden / Vasterbotten	2020-04-07	Umea klinisk mikrobiologi	2020-06-23	The Public Health Agency of Sweden
hCoV-19/Sweden/20-07017/2020	EPI_ISL_475539	GISAID	-	Homo Sapiens	Complete	Sweden / Vastra Gotaland	2020-04-07	Narhalsan Sjobo vardcentral	2020-06-23	The Public Health Agency of Sweden
hCoV-19/USA/CA-CSMC54/2020	EPI_ISL_475667	GISAID	-	Homo Sapiens	Complete	United States / California / Los Angeles	2020-04-07	Cedars-Sinai Medical Center, Department of Pathology & Laboratory Medicine, Molecular Pathology Laboratory	2020-06-23	Cedars-Sinai Medical Center, Molecular Pathology Laboratory of Department of Pathology & Laboratory Medicine and Genomic Core
hCoV-19/USA/CA-CSMC55/2020	EPI_ISL_475668	GISAID	-	Homo Sapiens	Complete	United States / California / Los Angeles	2020-04-07	Cedars-Sinai Medical Center, Department of Pathology & Laboratory Medicine, Molecular Pathology Laboratory	2020-06-23	Cedars-Sinai Medical Center, Molecular Pathology Laboratory of Department of Pathology & Laboratory Medicine and Genomic Core
hCoV-19/USA/CA-CSMC82/2020	EPI_ISL_475698	GISAID	-	Homo Sapiens	Complete	United States / California / Los Angeles	2020-04-07	Cedars-Sinai Medical Center, Department of Pathology & Laboratory Medicine, Molecular Pathology Laboratory	2020-06-23	Cedars-Sinai Medical Center, Molecular Pathology Laboratory of Department of Pathology & Laboratory Medicine and Genomic Core
hCoV-19/USA/CA-CSMC98/2020	EPI_ISL_475715	GISAID	-	Homo Sapiens	Complete	United States / California / Los Angeles	2020-04-07	Cedars-Sinai Medical Center, Department of Pathology & Laboratory Medicine, Molecular Pathology Laboratory	2020-06-23	Cedars-Sinai Medical Center, Molecular Pathology Laboratory of Department of Pathology & Laboratory Medicine and Genomic Core
hCoV-19/Wales/PHWC-160D8E/2020	EPI_ISL_473048	GISAID	-	Homo Sapiens	Complete	United Kingdom / Wales	2020-04-08	Wales Specialist Virology Centre Sequencing lab: Pathogen Genomics Unit	2020-06-23	COVID-19 Genomics UK (COG-UK) Consortium
hCoV-19/Wales/PHWC-160DCA/2020	EPI_ISL_473052	GISAID	-	Homo Sapiens	Complete	United Kingdom / Wales	2020-04-08	Wales Specialist Virology Centre Sequencing lab: Pathogen Genomics Unit	2020-06-23	COVID-19 Genomics UK (COG-UK) Consortium
hCoV-19/Scotland/EDB5733/2020	EPI_ISL_473850	GISAID	-	Homo Sapiens	Complete	United Kingdom / Scotland	2020-04-08	Virology Department, Royal Infirmary of Edinburgh, NHS Lothian / School of Biological Sciences, University of Edinburgh / Institute of Genetics and Molecular Medicine, University of Edinburgh	2020-06-23	COVID-19 Genomics UK (COG-UK) Consortium
hCoV-19/Scotland/EDB5735/2020	EPI_ISL_473851	GISAID	-	Homo Sapiens	Complete	United Kingdom / Scotland	2020-04-08	Virology Department, Royal Infirmary of Edinburgh, NHS Lothian / School of Biological Sciences, University of Edinburgh / Institute of Genetics and Molecular Medicine, University of Edinburgh	2020-06-23	COVID-19 Genomics UK (COG-UK) Consortium
hCoV-19/Wales/PHWC-2DEC7/2020	EPI_ISL_474318	GISAID	-	Homo Sapiens	Complete	United Kingdom / Wales	2020-04-08	Originating lab: Wales Specialist Virology Centre Sequencing lab: Pathogen Genomics Unit	2020-06-23	COVID-19 Genomics UK (COG-UK) Consortium
hCoV-19/Sweden/20-08832/2020	EPI_ISL_475123	GISAID	-	Homo Sapiens	Complete	Sweden / Halland	2020-04-08	Halmstad klinisk mikrobiologi	2020-06-23	The Public Health Agency of Sweden
hCoV-19/USA/CA-CSMC141/2020	EPI_ISL_475620	GISAID	-	Homo Sapiens	Complete	United States / California / Los Angeles	2020-04-08	Cedars-Sinai Medical Center, Department of Pathology & Laboratory Medicine, Molecular Pathology Laboratory	2020-06-23	Cedars-Sinai Medical Center, Molecular Pathology Laboratory of Department of Pathology & Laboratory Medicine and Genomic Core
hCoV-19/USA/CA-CSMC144/2020	EPI_ISL_475623	GISAID	-	Homo Sapiens	Complete	United States / California / Los Angeles	2020-04-08	Cedars-Sinai Medical Center, Department of Pathology & Laboratory Medicine, Molecular Pathology Laboratory	2020-06-23	Cedars-Sinai Medical Center, Molecular Pathology Laboratory of Department of Pathology & Laboratory Medicine and Genomic Core
hCoV-19/Wales/PHWC-160A1E/2020	EPI_ISL_473004	GISAID	-	Homo Sapiens	Complete	United Kingdom / Wales	2020-04-09	Wales Specialist Virology Centre Sequencing lab: Pathogen Genomics Unit	2020-06-23	COVID-19 Genomics UK (COG-UK) Consortium
hCoV-19/Scotland/CVR3842/2020	EPI_ISL_473781	GISAID	-	Homo Sapiens	Complete	United Kingdom / Scotland	2020-04-09	West of Scotland Specialist Virology Centre, NHSGGC / MRC-University of Glasgow Centre for Virus Research	2020-06-23	COVID-19 Genomics UK (COG-UK) Consortium
hCoV-19/Scotland/EDB5730/2020	EPI_ISL_473847	GISAID	-	Homo Sapiens	Complete	United Kingdom / Scotland	2020-04-09	Virology Department, Royal Infirmary of Edinburgh, NHS Lothian / School of Biological Sciences, University of Edinburgh / Institute of Genetics and Molecular Medicine, University of Edinburgh	2020-06-23	COVID-19 Genomics UK (COG-UK) Consortium
hCoV-19/Scotland/EDB5731/2020	EPI_ISL_473848	GISAID	-	Homo Sapiens	Complete	United Kingdom / Scotland	2020-04-09	Virology Department, Royal Infirmary of Edinburgh, NHS Lothian / School of Biological Sciences, University of Edinburgh / Institute of Genetics and Molecular Medicine, University of Edinburgh	2020-06-23	COVID-19 Genomics UK (COG-UK) Consortium
hCoV-19/Scotland/EDB5732/2020	EPI_ISL_473849	GISAID	-	Homo Sapiens	Complete	United Kingdom / Scotland	2020-04-09	Virology Department, Royal Infirmary of Edinburgh, NHS Lothian / School of Biological Sciences, University of Edinburgh / Institute of Genetics and Molecular Medicine, University of Edinburgh	2020-06-23	COVID-19 Genomics UK (COG-UK) Consortium
hCoV-19/Wales/PHWC-30FBF/2020	EPI_ISL_474322	GISAID	-	Homo Sapiens	Complete	United Kingdom / Wales	2020-04-09	Originating lab: Wales Specialist Virology Centre Sequencing lab: Pathogen Genomics Unit	2020-06-23	COVID-19 Genomics UK (COG-UK) Consortium
hCoV-19/Israel/CVL-n-6744/2020	EPI_ISL_474958	GISAID	-	Homo Sapiens	Complete	Israel / BAT-YAM	2020-04-09	Israeli Central Virology laboratory	2020-06-23	Israel Central Virology laboratory
hCoV-19/Israel/CVL-n-6750/2020	EPI_ISL_474959	GISAID	-	Homo Sapiens	Complete	Israel / HOLON	2020-04-09	Israel Central Virology laboratory	2020-06-23	Israel Central Virology laboratory
hCoV-19/Israel/CVL-n-6051/2020	EPI_ISL_474961	GISAID	-	Homo Sapiens	Complete	Israel / ASHDOD	2020-04-09	Israel Central Virology laboratory	2020-06-23	Israel Central Virology laboratory
hCoV-19/Israel/CVL-n-6731/2020	EPI_ISL_474976	GISAID	-	Homo Sapiens	Complete	Israel / BAT-YAM	2020-04-09	Israel Central Virology laboratory	2020-06-23	Israel Central Virology laboratory
hCoV-19/Israel/CVL-n-6735/2020	EPI_ISL_474977	GISAID	-	Homo Sapiens	Complete	Israel / BAT-YAM	2020-04-09	Israel Central Virology laboratory	2020-06-23	Israel Central Virology laboratory
hCoV-19/Sweden/20-08870/2020	EPI_ISL_475124	GISAID	-	Homo Sapiens	Complete	Sweden / Jamtland Harjedalen	2020-04-09	Ostersund klinisk mikrobiologi	2020-06-23	The Public Health Agency of Sweden
hCoV-19/Sweden/20-08842/2020	EPI_ISL_475156	GISAID	-	Homo Sapiens	Complete	Sweden / Halland	2020-04-09	Halmstad klinisk mikrobiologi	2020-06-23	The Public Health Agency of Sweden
hCoV-19/USA/CA-CSMC126/2020	EPI_ISL_475603	GISAID	-	Homo Sapiens	Complete	United States / California / Los Angeles	2020-04-09	Cedars-Sinai Medical Center, Department of Pathology & Laboratory Medicine, Molecular Pathology Laboratory	2020-06-23	Cedars-Sinai Medical Center, Molecular Pathology Laboratory of Department of Pathology & Laboratory Medicine and Genomic Core
hCoV-19/USA/CA-CSMC128/2020	EPI_ISL_475605	GISAID	-	Homo Sapiens	Complete	United States / California / Los Angeles	2020-04-09	Cedars-Sinai Medical Center, Department of Pathology & Laboratory Medicine, Molecular Pathology Laboratory	2020-06-23	Cedars-Sinai Medical Center, Molecular Pathology Laboratory of Department of Pathology & Laboratory Medicine and Genomic Core
hCoV-19/USA/CA-CSMC46/2020	EPI_ISL_475658	GISAID	-	Homo Sapiens	Complete	United States / California / Los Angeles	2020-04-09	Cedars-Sinai Medical Center, Department of Pathology & Laboratory Medicine, Molecular Pathology Laboratory	2020-06-23	Cedars-Sinai Medical Center, Molecular Pathology Laboratory of Department of Pathology & Laboratory Medicine and Genomic Core
hCoV-19/USA/CA-CSMC47/2020	EPI_ISL_475659	GISAID	-	Homo Sapiens	Complete	United States / California / Los Angeles	2020-04-09	Cedars-Sinai Medical Center, Department of Pathology & Laboratory Medicine, Molecular Pathology Laboratory	2020-06-23	Cedars-Sinai Medical Center, Molecular Pathology Laboratory of Department of Pathology & Laboratory Medicine and Genomic Core
hCoV-19/USA/CA-CSMC48/2020	EPI_ISL_475660	GISAID	-	Homo Sapiens	Complete	United States / California / Los Angeles	2020-04-09	Cedars-Sinai Medical Center, Department of Pathology & Laboratory Medicine, Molecular Pathology Laboratory	2020-06-23	Cedars-Sinai Medical Center, Molecular Pathology Laboratory of Department of Pathology & Laboratory Medicine and Genomic Core
hCoV-19/Scotland/CVR2264/2020	EPI_ISL_473512	GISAID	-	Homo Sapiens	Complete	United Kingdom / Scotland	2020-04-10	West of Scotland Specialist Virology Centre, NHSGGC / MRC-University of Glasgow Centre for Virus Research	2020-06-23	COVID-19 Genomics UK (COG-UK) Consortium
hCoV-19/Scotland/EDB5724/2020	EPI_ISL_473845	GISAID	-	Homo Sapiens	Complete	United Kingdom / Scotland	2020-04-10	Virology Department, Royal Infirmary of Edinburgh, NHS Lothian / School of Biological Sciences, University of Edinburgh / Institute of Genetics and Molecular Medicine, University of Edinburgh	2020-06-23	COVID-19 Genomics UK (COG-UK) Consortium
hCoV-19/Scotland/EDB5729/2020	EPI_ISL_473846	GISAID	-	Homo Sapiens	Complete	United Kingdom / Scotland	2020-04-10	Virology Department, Royal Infirmary of Edinburgh, NHS Lothian / School of Biological Sciences, University of Edinburgh / Institute of Genetics and Molecular Medicine, University of Edinburgh	2020-06-23	COVID-19 Genomics UK (COG-UK) Consortium
hCoV-19/Wales/PHWC-3126A/2020	EPI_ISL_474323	GISAID	-	Homo Sapiens	Complete	United Kingdom / Wales	2020-04-10	Originating lab: Wales Specialist Virology Centre Sequencing lab: Pathogen Genomics Unit	2020-06-23	COVID-19 Genomics UK (COG-UK) Consortium
hCoV-19/Scotland/CVR2163/2020	EPI_ISL_473511	GISAID	-	Homo Sapiens	Complete	United Kingdom / Scotland	2020-04-11	West of Scotland Specialist Virology Centre, NHSGGC / MRC-University of Glasgow Centre for Virus Research	2020-06-23	COVID-19 Genomics UK (COG-UK) Consortium
hCoV-19/Scotland/EDB5435/2020	EPI_ISL_473817	GISAID	-	Homo Sapiens	Complete	United Kingdom / Scotland	2020-04-11	Virology Department, Royal Infirmary of Edinburgh, NHS Lothian / School of Biological Sciences, University of Edinburgh / Institute of Genetics and Molecular Medicine, University of Edinburgh	2020-06-23	COVID-19 Genomics UK (COG-UK) Consortium
hCoV-19/Scotland/EDB5436/2020	EPI_ISL_473818	GISAID	-	Homo Sapiens	Complete	United Kingdom / Scotland	2020-04-11	Virology Department, Royal Infirmary of Edinburgh, NHS Lothian / School of Biological Sciences, University of Edinburgh / Institute of Genetics and Molecular Medicine, University of Edinburgh	2020-06-23	COVID-19 Genomics UK (COG-UK) Consortium
hCoV-19/Scotland/EDB5437/2020	EPI_ISL_473819	GISAID	-	Homo Sapiens	Complete	United Kingdom / Scotland	2020-04-11	Virology Department, Royal Infirmary of Edinburgh, NHS Lothian / School of Biological Sciences, University of Edinburgh / Institute of Genetics and Molecular Medicine, University of Edinburgh	2020-06-23	COVID-19 Genomics UK (COG-UK) Consortium
hCoV-19/Scotland/EDB5438/2020	EPI_ISL_473820	GISAID	-	Homo Sapiens	Complete	United Kingdom / Scotland	2020-04-11	Virology Department, Royal Infirmary of Edinburgh, NHS Lothian / School of Biological Sciences, University of Edinburgh / Institute of Genetics and Molecular Medicine, University of Edinburgh	2020-06-23	COVID-19 Genomics UK (COG-UK) Consortium
hCoV-19/Scotland/EDB5720/2020	EPI_ISL_473842	GISAID	-	Homo Sapiens	Complete	United Kingdom / Scotland	2020-04-11	Virology Department, Royal Infirmary of Edinburgh, NHS Lothian / School of Biological Sciences, University of Edinburgh / Institute of Genetics and Molecular Medicine, University of Edinburgh	2020-06-23	COVID-19 Genomics UK (COG-UK) Consortium
hCoV-19/Scotland/EDB5722/2020	EPI_ISL_473843	GISAID	-	Homo Sapiens	Complete	United Kingdom / Scotland	2020-04-11	Virology Department, Royal Infirmary of Edinburgh, NHS Lothian / School of Biological Sciences, University of Edinburgh / Institute of Genetics and Molecular Medicine, University of Edinburgh	2020-06-23	COVID-19 Genomics UK (COG-UK) Consortium
hCoV-19/Scotland/EDB5723/2020	EPI_ISL_473844	GISAID	-	Homo Sapiens	Complete	United Kingdom / Scotland	2020-04-11	Virology Department, Royal Infirmary of Edinburgh, NHS Lothian / School of Biological Sciences, University of Edinburgh / Institute of Genetics and Molecular Medicine, University of Edinburgh	2020-06-23	COVID-19 Genomics UK (COG-UK) Consortium
hCoV-19/Israel/CVL-n-7216/2020	EPI_ISL_474963	GISAID	-	Homo Sapiens	Complete	Israel / TEL-AVIV	2020-04-11	Israel Central Virology laboratory	2020-06-23	Israel Central Virology laboratory
hCoV-19/Israel/CVL-n-7175/2020	EPI_ISL_474964	GISAID	-	Homo Sapiens	Complete	Israel / BENI-BRAK	2020-04-11	Israel Central Virology laboratory	2020-06-23	Israel Central Virology laboratory
hCoV-19/Israel/CVL-n-7154/2020	EPI_ISL_474978	GISAID	-	Homo Sapiens	Complete	Israel	2020-04-11	Israel Central Virology laboratory	2020-06-23	Israel Central Virology laboratory
hCoV-19/Israel/CVL-n-7224/2020	EPI_ISL_474989	GISAID	-	Homo Sapiens	Complete	Israel / BEIT SHEMESH	2020-04-11	Israel Central Virology laboratory	2020-06-23	Israel Central Virology laboratory
hCoV-19/Israel/CVL-n-7169/2020	EPI_ISL_474996	GISAID	-	Homo Sapiens	Complete	Israel / JERUnited StatesLEM	2020-04-11	Israel Central Virology laboratory	2020-06-23	Israel Central Virology laboratory
hCoV-19/Israel/CVL-n-7467/2020	EPI_ISL_474997	GISAID	-	Homo Sapiens	Complete	Israel / TVERIA	2020-04-11	Israel Central Virology laboratory	2020-06-23	Israel Central Virology laboratory
hCoV-19/Israel/CVL-n-7201/2020	EPI_ISL_475004	GISAID	-	Homo Sapiens	Complete	Israel / JERUnited StatesLEM	2020-04-11	Israel Central Virology laboratory	2020-06-23	Israel Central Virology laboratory
hCoV-19/Israel/CVL-n-7427/2020	EPI_ISL_475005	GISAID	-	Homo Sapiens	Complete	Israel / JERUnited StatesLEM	2020-04-11	Israel Central Virology laboratory	2020-06-23	Israel Central Virology laboratory
hCoV-19/Israel/CVL-n-7451/2020	EPI_ISL_475011	GISAID	-	Homo Sapiens	Complete	Israel / JERUnited StatesLEM	2020-04-11	Israel Central Virology laboratory	2020-06-23	Israel Central Virology laboratory
hCoV-19/Israel/CVL-n-7501/2020	EPI_ISL_475012	GISAID	-	Homo Sapiens	Complete	Israel	2020-04-11	Israel Central Virology laboratory	2020-06-23	Israel Central Virology laboratory
hCoV-19/Israel/CVL-n-7422/2020	EPI_ISL_475023	GISAID	-	Homo Sapiens	Complete	Israel	2020-04-11	Israel Central Virology laboratory	2020-06-23	Israel Central Virology laboratory
hCoV-19/Israel/CVL-n-7462/2020	EPI_ISL_475024	GISAID	-	Homo Sapiens	Complete	Israel / JERUnited StatesLEM	2020-04-11	Israel Central Virology laboratory	2020-06-23	Israel Central Virology laboratory
hCoV-19/Israel/CVL-n-7465/2020	EPI_ISL_475025	GISAID	-	Homo Sapiens	Complete	Israel / JERUnited StatesLEM	2020-04-11	Israel Central Virology laboratory	2020-06-23	Israel Central Virology laboratory
hCoV-19/Sweden/20-08840/2020	EPI_ISL_475557	GISAID	-	Homo Sapiens	Complete	Sweden / Halland	2020-04-11	Halmstad klinisk mikrobiologi	2020-06-23	The Public Health Agency of Sweden
hCoV-19/USA/CA-CSMC115/2020	EPI_ISL_475591	GISAID	-	Homo Sapiens	Complete	United States / California / Los Angeles	2020-04-11	Cedars-Sinai Medical Center, Department of Pathology & Laboratory Medicine, Molecular Pathology Laboratory	2020-06-23	Cedars-Sinai Medical Center, Molecular Pathology Laboratory of Department of Pathology & Laboratory Medicine and Genomic Core
hCoV-19/USA/CA-CSMC116/2020	EPI_ISL_475592	GISAID	-	Homo Sapiens	Complete	United States / California / Los Angeles	2020-04-11	Cedars-Sinai Medical Center, Department of Pathology & Laboratory Medicine, Molecular Pathology Laboratory	2020-06-23	Cedars-Sinai Medical Center, Molecular Pathology Laboratory of Department of Pathology & Laboratory Medicine and Genomic Core
hCoV-19/USA/CA-CSMC93/2020	EPI_ISL_475710	GISAID	-	Homo Sapiens	Complete	United States / California / Los Angeles	2020-04-11	Cedars-Sinai Medical Center, Department of Pathology & Laboratory Medicine, Molecular Pathology Laboratory	2020-06-23	Cedars-Sinai Medical Center, Molecular Pathology Laboratory of Department of Pathology & Laboratory Medicine and Genomic Core
hCoV-19/USA/CA-CSMC94/2020	EPI_ISL_475711	GISAID	-	Homo Sapiens	Complete	United States / California / Los Angeles	2020-04-11	Cedars-Sinai Medical Center, Department of Pathology & Laboratory Medicine, Molecular Pathology Laboratory	2020-06-23	Cedars-Sinai Medical Center, Molecular Pathology Laboratory of Department of Pathology & Laboratory Medicine and Genomic Core
hCoV-19/Scotland/EDB5441/2020	EPI_ISL_473821	GISAID	-	Homo Sapiens	Complete	United Kingdom / Scotland	2020-04-12	Virology Department, Royal Infirmary of Edinburgh, NHS Lothian / School of Biological Sciences, University of Edinburgh / Institute of Genetics and Molecular Medicine, University of Edinburgh	2020-06-23	COVID-19 Genomics UK (COG-UK) Consortium
hCoV-19/Scotland/EDB5442/2020	EPI_ISL_473822	GISAID	-	Homo Sapiens	Complete	United Kingdom / Scotland	2020-04-12	Virology Department, Royal Infirmary of Edinburgh, NHS Lothian / School of Biological Sciences, University of Edinburgh / Institute of Genetics and Molecular Medicine, University of Edinburgh	2020-06-23	COVID-19 Genomics UK (COG-UK) Consortium
hCoV-19/Scotland/EDB5443/2020	EPI_ISL_473823	GISAID	-	Homo Sapiens	Complete	United Kingdom / Scotland	2020-04-12	Virology Department, Royal Infirmary of Edinburgh, NHS Lothian / School of Biological Sciences, University of Edinburgh / Institute of Genetics and Molecular Medicine, University of Edinburgh	2020-06-23	COVID-19 Genomics UK (COG-UK) Consortium
hCoV-19/Scotland/EDB5667/2020	EPI_ISL_473826	GISAID	-	Homo Sapiens	Complete	United Kingdom / Scotland	2020-04-12	Virology Department, Royal Infirmary of Edinburgh, NHS Lothian / School of Biological Sciences, University of Edinburgh / Institute of Genetics and Molecular Medicine, University of Edinburgh	2020-06-23	COVID-19 Genomics UK (COG-UK) Consortium
hCoV-19/Scotland/EDB5668/2020	EPI_ISL_473827	GISAID	-	Homo Sapiens	Complete	United Kingdom / Scotland	2020-04-12	Virology Department, Royal Infirmary of Edinburgh, NHS Lothian / School of Biological Sciences, University of Edinburgh / Institute of Genetics and Molecular Medicine, University of Edinburgh	2020-06-23	COVID-19 Genomics UK (COG-UK) Consortium
hCoV-19/Scotland/EDB5669/2020	EPI_ISL_473828	GISAID	-	Homo Sapiens	Complete	United Kingdom / Scotland	2020-04-12	Virology Department, Royal Infirmary of Edinburgh, NHS Lothian / School of Biological Sciences, University of Edinburgh / Institute of Genetics and Molecular Medicine, University of Edinburgh	2020-06-23	COVID-19 Genomics UK (COG-UK) Consortium
hCoV-19/Scotland/EDB5671/2020	EPI_ISL_473829	GISAID	-	Homo Sapiens	Complete	United Kingdom / Scotland	2020-04-12	Virology Department, Royal Infirmary of Edinburgh, NHS Lothian / School of Biological Sciences, University of Edinburgh / Institute of Genetics and Molecular Medicine, University of Edinburgh	2020-06-23	COVID-19 Genomics UK (COG-UK) Consortium
hCoV-19/Scotland/EDB5672/2020	EPI_ISL_473830	GISAID	-	Homo Sapiens	Complete	United Kingdom / Scotland	2020-04-12	Virology Department, Royal Infirmary of Edinburgh, NHS Lothian / School of Biological Sciences, University of Edinburgh / Institute of Genetics and Molecular Medicine, University of Edinburgh	2020-06-23	COVID-19 Genomics UK (COG-UK) Consortium
hCoV-19/Scotland/EDB5673/2020	EPI_ISL_473831	GISAID	-	Homo Sapiens	Complete	United Kingdom / Scotland	2020-04-12	Virology Department, Royal Infirmary of Edinburgh, NHS Lothian / School of Biological Sciences, University of Edinburgh / Institute of Genetics and Molecular Medicine, University of Edinburgh	2020-06-23	COVID-19 Genomics UK (COG-UK) Consortium
hCoV-19/Scotland/EDB5710/2020	EPI_ISL_473838	GISAID	-	Homo Sapiens	Complete	United Kingdom / Scotland	2020-04-12	Virology Department, Royal Infirmary of Edinburgh, NHS Lothian / School of Biological Sciences, University of Edinburgh / Institute of Genetics and Molecular Medicine, University of Edinburgh	2020-06-23	COVID-19 Genomics UK (COG-UK) Consortium
hCoV-19/Scotland/EDB5711/2020	EPI_ISL_473839	GISAID	-	Homo Sapiens	Complete	United Kingdom / Scotland	2020-04-12	Virology Department, Royal Infirmary of Edinburgh, NHS Lothian / School of Biological Sciences, University of Edinburgh / Institute of Genetics and Molecular Medicine, University of Edinburgh	2020-06-23	COVID-19 Genomics UK (COG-UK) Consortium
hCoV-19/Scotland/EDB5712/2020	EPI_ISL_473840	GISAID	-	Homo Sapiens	Complete	United Kingdom / Scotland	2020-04-12	Virology Department, Royal Infirmary of Edinburgh, NHS Lothian / School of Biological Sciences, University of Edinburgh / Institute of Genetics and Molecular Medicine, University of Edinburgh	2020-06-23	COVID-19 Genomics UK (COG-UK) Consortium
hCoV-19/Scotland/EDB5713/2020	EPI_ISL_473841	GISAID	-	Homo Sapiens	Complete	United Kingdom / Scotland	2020-04-12	Virology Department, Royal Infirmary of Edinburgh, NHS Lothian / School of Biological Sciences, University of Edinburgh / Institute of Genetics and Molecular Medicine, University of Edinburgh	2020-06-23	COVID-19 Genomics UK (COG-UK) Consortium
hCoV-19/USA/CA-CSMC137/2020	EPI_ISL_475615	GISAID	-	Homo Sapiens	Complete	United States / California / Los Angeles	2020-04-12	Cedars-Sinai Medical Center, Department of Pathology & Laboratory Medicine, Molecular Pathology Laboratory	2020-06-23	Cedars-Sinai Medical Center, Molecular Pathology Laboratory of Department of Pathology & Laboratory Medicine and Genomic Core
hCoV-19/USA/CA-CSMC139/2020	EPI_ISL_475617	GISAID	-	Homo Sapiens	Complete	United States / California / Los Angeles	2020-04-12	Cedars-Sinai Medical Center, Department of Pathology & Laboratory Medicine, Molecular Pathology Laboratory	2020-06-23	Cedars-Sinai Medical Center, Molecular Pathology Laboratory of Department of Pathology & Laboratory Medicine and Genomic Core
hCoV-19/USA/CA-CSMC140/2020	EPI_ISL_475619	GISAID	-	Homo Sapiens	Complete	United States / California / Los Angeles	2020-04-12	Cedars-Sinai Medical Center, Department of Pathology & Laboratory Medicine, Molecular Pathology Laboratory	2020-06-23	Cedars-Sinai Medical Center, Molecular Pathology Laboratory of Department of Pathology & Laboratory Medicine and Genomic Core
hCoV-19/Scotland/EDB3506/2020	EPI_ISL_473789	GISAID	-	Homo Sapiens	Complete	United Kingdom / Scotland	2020-04-13	Virology Department, Royal Infirmary of Edinburgh, NHS Lothian / School of Biological Sciences, University of Edinburgh / Institute of Genetics and Molecular Medicine, University of Edinburgh	2020-06-23	COVID-19 Genomics UK (COG-UK) Consortium
hCoV-19/Scotland/EDB5444/2020	EPI_ISL_473824	GISAID	-	Homo Sapiens	Complete	United Kingdom / Scotland	2020-04-13	Virology Department, Royal Infirmary of Edinburgh, NHS Lothian / School of Biological Sciences, University of Edinburgh / Institute of Genetics and Molecular Medicine, University of Edinburgh	2020-06-23	COVID-19 Genomics UK (COG-UK) Consortium
hCoV-19/Israel/CVL-n-7905/2020	EPI_ISL_474998	GISAID	-	Homo Sapiens	Complete	Israel / JERUnited StatesLEM	2020-04-13	Israel Central Virology laboratory	2020-06-23	Israel Central Virology laboratory
hCoV-19/Israel/CVL-n-7909/2020	EPI_ISL_475006	GISAID	-	Homo Sapiens	Complete	Israel / JERUnited StatesLEM	2020-04-13	Israel Central Virology laboratory	2020-06-23	Israel Central Virology laboratory
hCoV-19/Israel/CVL-n-7920/2020	EPI_ISL_475007	GISAID	-	Homo Sapiens	Complete	Israel / JERUnited StatesLEM	2020-04-13	Israel Central Virology laboratory	2020-06-23	Israel Central Virology laboratory
hCoV-19/Sweden/20-08841/2020	EPI_ISL_475125	GISAID	-	Homo Sapiens	Complete	Sweden / Halland	2020-04-13	Halmstad klinisk mikrobiologi	2020-06-23	The Public Health Agency of Sweden
hCoV-19/USA/CA-CSMC16/2020	EPI_ISL_475625	GISAID	-	Homo Sapiens	Complete	United States / California / Los Angeles	2020-04-13	Cedars-Sinai Medical Center, Department of Pathology & Laboratory Medicine, Molecular Pathology Laboratory	2020-06-23	Cedars-Sinai Medical Center, Molecular Pathology Laboratory of Department of Pathology & Laboratory Medicine and Genomic Core
hCoV-19/USA/CA-CSMC32/2020	EPI_ISL_475643	GISAID	-	Homo Sapiens	Complete	United States / California / Los Angeles	2020-04-13	Cedars-Sinai Medical Center, Department of Pathology & Laboratory Medicine, Molecular Pathology Laboratory	2020-06-23	Cedars-Sinai Medical Center, Molecular Pathology Laboratory of Department of Pathology & Laboratory Medicine and Genomic Core
hCoV-19/USA/CA-CSMC5/2020	EPI_ISL_475662	GISAID	-	Homo Sapiens	Complete	United States / California / Los Angeles	2020-04-13	Cedars-Sinai Medical Center, Department of Pathology & Laboratory Medicine, Molecular Pathology Laboratory	2020-06-23	Cedars-Sinai Medical Center, Molecular Pathology Laboratory of Department of Pathology & Laboratory Medicine and Genomic Core
hCoV-19/USA/CA-CSMC59/2020	EPI_ISL_475672	GISAID	-	Homo Sapiens	Complete	United States / California / Los Angeles	2020-04-13	Cedars-Sinai Medical Center, Department of Pathology & Laboratory Medicine, Molecular Pathology Laboratory	2020-06-23	Cedars-Sinai Medical Center, Molecular Pathology Laboratory of Department of Pathology & Laboratory Medicine and Genomic Core
hCoV-19/England/NOTT-111DF5/2020	EPI_ISL_472409	GISAID	-	Homo Sapiens	Complete	United Kingdom / England	2020-04-14	Queens Medical Centre, Clinical Microbiology Department / DeepSeq Nottingham	2020-06-23	COVID-19 Genomics UK (COG-UK) Consortium
hCoV-19/Wales/PHWC-3283A/2020	EPI_ISL_474356	GISAID	-	Homo Sapiens	Complete	United Kingdom / Wales	2020-04-14	Originating lab: Wales Specialist Virology Centre Sequencing lab: Pathogen Genomics Unit	2020-06-23	COVID-19 Genomics UK (COG-UK) Consortium
hCoV-19/Sweden/20-51065/2020	EPI_ISL_475126	GISAID	-	Homo Sapiens	Complete	Sweden / Vasterbotten	2020-04-14	Umea klinisk mikrobiologi	2020-06-23	The Public Health Agency of Sweden
hCoV-19/England/NOTT-111E01/2020	EPI_ISL_472410	GISAID	-	Homo Sapiens	Complete	United Kingdom / England	2020-04-15	Queens Medical Centre, Clinical Microbiology Department / DeepSeq Nottingham	2020-06-23	COVID-19 Genomics UK (COG-UK) Consortium
hCoV-19/Scotland/CVR2537/2020	EPI_ISL_473513	GISAID	-	Homo Sapiens	Complete	United Kingdom / Scotland	2020-04-15	West of Scotland Specialist Virology Centre, NHSGGC / MRC-University of Glasgow Centre for Virus Research	2020-06-23	COVID-19 Genomics UK (COG-UK) Consortium
hCoV-19/Scotland/CVR2550/2020	EPI_ISL_473514	GISAID	-	Homo Sapiens	Complete	United Kingdom / Scotland	2020-04-15	West of Scotland Specialist Virology Centre, NHSGGC / MRC-University of Glasgow Centre for Virus Research	2020-06-23	COVID-19 Genomics UK (COG-UK) Consortium
hCoV-19/Scotland/CVR2556/2020	EPI_ISL_473515	GISAID	-	Homo Sapiens	Complete	United Kingdom / Scotland	2020-04-15	West of Scotland Specialist Virology Centre, NHSGGC / MRC-University of Glasgow Centre for Virus Research	2020-06-23	COVID-19 Genomics UK (COG-UK) Consortium
hCoV-19/Scotland/EDB4039/2020	EPI_ISL_473791	GISAID	-	Homo Sapiens	Complete	United Kingdom / Scotland	2020-04-15	Virology Department, Royal Infirmary of Edinburgh, NHS Lothian / School of Biological Sciences, University of Edinburgh / Institute of Genetics and Molecular Medicine, University of Edinburgh	2020-06-23	COVID-19 Genomics UK (COG-UK) Consortium
hCoV-19/Scotland/EDB4041/2020	EPI_ISL_473792	GISAID	-	Homo Sapiens	Complete	United Kingdom / Scotland	2020-04-15	Virology Department, Royal Infirmary of Edinburgh, NHS Lothian / School of Biological Sciences, University of Edinburgh / Institute of Genetics and Molecular Medicine, University of Edinburgh	2020-06-23	COVID-19 Genomics UK (COG-UK) Consortium
hCoV-19/Scotland/EDB4043/2020	EPI_ISL_473793	GISAID	-	Homo Sapiens	Complete	United Kingdom / Scotland	2020-04-15	Virology Department, Royal Infirmary of Edinburgh, NHS Lothian / School of Biological Sciences, University of Edinburgh / Institute of Genetics and Molecular Medicine, University of Edinburgh	2020-06-23	COVID-19 Genomics UK (COG-UK) Consortium
hCoV-19/Scotland/EDB4044/2020	EPI_ISL_473794	GISAID	-	Homo Sapiens	Complete	United Kingdom / Scotland	2020-04-15	Virology Department, Royal Infirmary of Edinburgh, NHS Lothian / School of Biological Sciences, University of Edinburgh / Institute of Genetics and Molecular Medicine, University of Edinburgh	2020-06-23	COVID-19 Genomics UK (COG-UK) Consortium
hCoV-19/Wales/PHWC-32700/2020	EPI_ISL_474343	GISAID	-	Homo Sapiens	Complete	United Kingdom / Wales	2020-04-15	Originating lab: Wales Specialist Virology Centre Sequencing lab: Pathogen Genomics Unit	2020-06-23	COVID-19 Genomics UK (COG-UK) Consortium
hCoV-19/Wales/PHWC-32B04/2020	EPI_ISL_474397	GISAID	-	Homo Sapiens	Complete	United Kingdom / Wales	2020-04-15	Originating lab: Wales Specialist Virology Centre Sequencing lab: Pathogen Genomics Unit	2020-06-23	COVID-19 Genomics UK (COG-UK) Consortium
hCoV-19/Sweden/20-07382/2020	EPI_ISL_475540	GISAID	-	Homo Sapiens	Complete	Sweden / Kalmar	2020-04-15	Bla Kustens halsocentral	2020-06-23	The Public Health Agency of Sweden
hCoV-19/Wales/PHWC-160B66/2020	EPI_ISL_473020	GISAID	-	Homo Sapiens	Complete	United Kingdom / Wales	2020-04-16	Wales Specialist Virology Centre Sequencing lab: Pathogen Genomics Unit	2020-06-23	COVID-19 Genomics UK (COG-UK) Consortium
hCoV-19/Scotland/CVR2572/2020	EPI_ISL_473516	GISAID	-	Homo Sapiens	Complete	United Kingdom / Scotland	2020-04-16	West of Scotland Specialist Virology Centre, NHSGGC / MRC-University of Glasgow Centre for Virus Research	2020-06-23	COVID-19 Genomics UK (COG-UK) Consortium
hCoV-19/Scotland/CVR2579/2020	EPI_ISL_473517	GISAID	-	Homo Sapiens	Complete	United Kingdom / Scotland	2020-04-16	West of Scotland Specialist Virology Centre, NHSGGC / MRC-University of Glasgow Centre for Virus Research	2020-06-23	COVID-19 Genomics UK (COG-UK) Consortium
hCoV-19/Scotland/CVR2580/2020	EPI_ISL_473518	GISAID	-	Homo Sapiens	Complete	United Kingdom / Scotland	2020-04-16	West of Scotland Specialist Virology Centre, NHSGGC / MRC-University of Glasgow Centre for Virus Research	2020-06-23	COVID-19 Genomics UK (COG-UK) Consortium
hCoV-19/Scotland/CVR2583/2020	EPI_ISL_473519	GISAID	-	Homo Sapiens	Complete	United Kingdom / Scotland	2020-04-16	West of Scotland Specialist Virology Centre, NHSGGC / MRC-University of Glasgow Centre for Virus Research	2020-06-23	COVID-19 Genomics UK (COG-UK) Consortium
hCoV-19/Scotland/CVR2587/2020	EPI_ISL_473521	GISAID	-	Homo Sapiens	Complete	United Kingdom / Scotland	2020-04-16	West of Scotland Specialist Virology Centre, NHSGGC / MRC-University of Glasgow Centre for Virus Research	2020-06-23	COVID-19 Genomics UK (COG-UK) Consortium
hCoV-19/Scotland/CVR2588/2020	EPI_ISL_473522	GISAID	-	Homo Sapiens	Complete	United Kingdom / Scotland	2020-04-16	West of Scotland Specialist Virology Centre, NHSGGC / MRC-University of Glasgow Centre for Virus Research	2020-06-23	COVID-19 Genomics UK (COG-UK) Consortium
hCoV-19/Scotland/CVR2599/2020	EPI_ISL_473524	GISAID	-	Homo Sapiens	Complete	United Kingdom / Scotland	2020-04-16	West of Scotland Specialist Virology Centre, NHSGGC / MRC-University of Glasgow Centre for Virus Research	2020-06-23	COVID-19 Genomics UK (COG-UK) Consortium
hCoV-19/Scotland/CVR2605/2020	EPI_ISL_473526	GISAID	-	Homo Sapiens	Complete	United Kingdom / Scotland	2020-04-16	West of Scotland Specialist Virology Centre, NHSGGC / MRC-University of Glasgow Centre for Virus Research	2020-06-23	COVID-19 Genomics UK (COG-UK) Consortium
hCoV-19/Scotland/CVR2606/2020	EPI_ISL_473527	GISAID	-	Homo Sapiens	Complete	United Kingdom / Scotland	2020-04-16	West of Scotland Specialist Virology Centre, NHSGGC / MRC-University of Glasgow Centre for Virus Research	2020-06-23	COVID-19 Genomics UK (COG-UK) Consortium
hCoV-19/Scotland/CVR2647/2020	EPI_ISL_473528	GISAID	-	Homo Sapiens	Complete	United Kingdom / Scotland	2020-04-16	West of Scotland Specialist Virology Centre, NHSGGC / MRC-University of Glasgow Centre for Virus Research	2020-06-23	COVID-19 Genomics UK (COG-UK) Consortium
hCoV-19/Scotland/CVR2670/2020	EPI_ISL_473529	GISAID	-	Homo Sapiens	Complete	United Kingdom / Scotland	2020-04-16	West of Scotland Specialist Virology Centre, NHSGGC / MRC-University of Glasgow Centre for Virus Research	2020-06-23	COVID-19 Genomics UK (COG-UK) Consortium
hCoV-19/Israel/CVL-n-8405/2020	EPI_ISL_474982	GISAID	-	Homo Sapiens	Complete	Israel / HOLON	2020-04-16	Israel Central Virology laboratory	2020-06-23	Israel Central Virology laboratory
hCoV-19/Israel/CVL-n-8414/2020	EPI_ISL_474983	GISAID	-	Homo Sapiens	Complete	Israel / RAMAT-GAN	2020-04-16	Israel Central Virology laboratory	2020-06-23	Israel Central Virology laboratory
hCoV-19/Israel/CVL-n-8411/2020	EPI_ISL_475008	GISAID	-	Homo Sapiens	Complete	Israel / MAALOT-TARSHICHA	2020-04-16	Israel Central Virology laboratory	2020-06-23	Israel Central Virology laboratory
hCoV-19/Sweden/20-50900/2020	EPI_ISL_475157	GISAID	-	Homo Sapiens	Complete	Sweden / Halland	2020-04-16	Halmstad klinisk mikrobiologi	2020-06-23	The Public Health Agency of Sweden
hCoV-19/Wales/PHWC-15CCB5/2020	EPI_ISL_472605	GISAID	-	Homo Sapiens	Complete	United Kingdom / Wales	2020-04-17	Wales Specialist Virology Centre Sequencing lab: Pathogen Genomics Unit	2020-06-23	COVID-19 Genomics UK (COG-UK) Consortium
hCoV-19/Wales/PHWC-160647/2020	EPI_ISL_472957	GISAID	-	Homo Sapiens	Complete	United Kingdom / Wales	2020-04-17	Wales Specialist Virology Centre Sequencing lab: Pathogen Genomics Unit	2020-06-23	COVID-19 Genomics UK (COG-UK) Consortium
hCoV-19/Scotland/CVR2723/2020	EPI_ISL_473544	GISAID	-	Homo Sapiens	Complete	United Kingdom / Scotland	2020-04-17	West of Scotland Specialist Virology Centre, NHSGGC / MRC-University of Glasgow Centre for Virus Research	2020-06-23	COVID-19 Genomics UK (COG-UK) Consortium
hCoV-19/Scotland/CVR2791/2020	EPI_ISL_473569	GISAID	-	Homo Sapiens	Complete	United Kingdom / Scotland	2020-04-17	West of Scotland Specialist Virology Centre, NHSGGC / MRC-University of Glasgow Centre for Virus Research	2020-06-23	COVID-19 Genomics UK (COG-UK) Consortium
hCoV-19/England/PORT-2D116D/2020	EPI_ISL_475333	GISAID	-	Homo Sapiens	Complete	United Kingdom / England	2020-04-17	Centre for Enzyme Innovation, University of Portsmouth / Translational Research Laboratory, Portsmouth Hospitals NHS Trust	2020-06-23	COVID-19 Genomics UK (COG-UK) Consortium
hCoV-19/England/LIVE-9F6B9/2020	EPI_ISL_472000	GISAID	-	Homo Sapiens	Complete	United Kingdom / England	2020-04-18	Liverpool Clinical Laboratories	2020-06-23	COVID-19 Genomics UK (COG-UK) Consortium
hCoV-19/England/LIVE-9F6C8/2020	EPI_ISL_472001	GISAID	-	Homo Sapiens	Complete	United Kingdom / England	2020-04-18	Liverpool Clinical Laboratories	2020-06-23	COVID-19 Genomics UK (COG-UK) Consortium
hCoV-19/Wales/PHWC-16002B/2020	EPI_ISL_472884	GISAID	-	Homo Sapiens	Complete	United Kingdom / Wales	2020-04-18	Wales Specialist Virology Centre Sequencing lab: Pathogen Genomics Unit	2020-06-23	COVID-19 Genomics UK (COG-UK) Consortium
hCoV-19/Wales/PHWC-16079F/2020	EPI_ISL_472976	GISAID	-	Homo Sapiens	Complete	United Kingdom / Wales	2020-04-18	Wales Specialist Virology Centre Sequencing lab: Pathogen Genomics Unit	2020-06-23	COVID-19 Genomics UK (COG-UK) Consortium
hCoV-19/Wales/PHWC-160920/2020	EPI_ISL_472994	GISAID	-	Homo Sapiens	Complete	United Kingdom / Wales	2020-04-18	Wales Specialist Virology Centre Sequencing lab: Pathogen Genomics Unit	2020-06-23	COVID-19 Genomics UK (COG-UK) Consortium
hCoV-19/Wales/PHWC-160AA5/2020	EPI_ISL_473009	GISAID	-	Homo Sapiens	Complete	United Kingdom / Wales	2020-04-18	Wales Specialist Virology Centre Sequencing lab: Pathogen Genomics Unit	2020-06-23	COVID-19 Genomics UK (COG-UK) Consortium
hCoV-19/Scotland/CVR2713/2020	EPI_ISL_473534	GISAID	-	Homo Sapiens	Complete	United Kingdom / Scotland	2020-04-18	West of Scotland Specialist Virology Centre, NHSGGC / MRC-University of Glasgow Centre for Virus Research	2020-06-23	COVID-19 Genomics UK (COG-UK) Consortium
hCoV-19/Scotland/CVR2714/2020	EPI_ISL_473535	GISAID	-	Homo Sapiens	Complete	United Kingdom / Scotland	2020-04-18	West of Scotland Specialist Virology Centre, NHSGGC / MRC-University of Glasgow Centre for Virus Research	2020-06-23	COVID-19 Genomics UK (COG-UK) Consortium
hCoV-19/Scotland/CVR2719/2020	EPI_ISL_473540	GISAID	-	Homo Sapiens	Complete	United Kingdom / Scotland	2020-04-18	West of Scotland Specialist Virology Centre, NHSGGC / MRC-University of Glasgow Centre for Virus Research	2020-06-23	COVID-19 Genomics UK (COG-UK) Consortium
hCoV-19/Scotland/CVR2720/2020	EPI_ISL_473541	GISAID	-	Homo Sapiens	Complete	United Kingdom / Scotland	2020-04-18	West of Scotland Specialist Virology Centre, NHSGGC / MRC-University of Glasgow Centre for Virus Research	2020-06-23	COVID-19 Genomics UK (COG-UK) Consortium
hCoV-19/Scotland/CVR2722/2020	EPI_ISL_473543	GISAID	-	Homo Sapiens	Complete	United Kingdom / Scotland	2020-04-18	West of Scotland Specialist Virology Centre, NHSGGC / MRC-University of Glasgow Centre for Virus Research	2020-06-23	COVID-19 Genomics UK (COG-UK) Consortium
hCoV-19/Scotland/CVR2725/2020	EPI_ISL_473546	GISAID	-	Homo Sapiens	Complete	United Kingdom / Scotland	2020-04-18	West of Scotland Specialist Virology Centre, NHSGGC / MRC-University of Glasgow Centre for Virus Research	2020-06-23	COVID-19 Genomics UK (COG-UK) Consortium
hCoV-19/Scotland/CVR2726/2020	EPI_ISL_473547	GISAID	-	Homo Sapiens	Complete	United Kingdom / Scotland	2020-04-18	West of Scotland Specialist Virology Centre, NHSGGC / MRC-University of Glasgow Centre for Virus Research	2020-06-23	COVID-19 Genomics UK (COG-UK) Consortium
hCoV-19/Scotland/CVR2727/2020	EPI_ISL_473548	GISAID	-	Homo Sapiens	Complete	United Kingdom / Scotland	2020-04-18	West of Scotland Specialist Virology Centre, NHSGGC / MRC-University of Glasgow Centre for Virus Research	2020-06-23	COVID-19 Genomics UK (COG-UK) Consortium
hCoV-19/Scotland/CVR2729/2020	EPI_ISL_473549	GISAID	-	Homo Sapiens	Complete	United Kingdom / Scotland	2020-04-18	West of Scotland Specialist Virology Centre, NHSGGC / MRC-University of Glasgow Centre for Virus Research	2020-06-23	COVID-19 Genomics UK (COG-UK) Consortium
hCoV-19/Scotland/CVR2730/2020	EPI_ISL_473550	GISAID	-	Homo Sapiens	Complete	United Kingdom / Scotland	2020-04-18	West of Scotland Specialist Virology Centre, NHSGGC / MRC-University of Glasgow Centre for Virus Research	2020-06-23	COVID-19 Genomics UK (COG-UK) Consortium
hCoV-19/Scotland/CVR2731/2020	EPI_ISL_473551	GISAID	-	Homo Sapiens	Complete	United Kingdom / Scotland	2020-04-18	West of Scotland Specialist Virology Centre, NHSGGC / MRC-University of Glasgow Centre for Virus Research	2020-06-23	COVID-19 Genomics UK (COG-UK) Consortium
hCoV-19/Sweden/20-50863/2020	EPI_ISL_475158	GISAID	-	Homo Sapiens	Complete	Sweden / Halland	2020-04-18	Halmstad klinisk mikrobiologi	2020-06-23	The Public Health Agency of Sweden
hCoV-19/England/LIVE-9F67D/2020	EPI_ISL_471996	GISAID	-	Homo Sapiens	Complete	United Kingdom / England	2020-04-19	Liverpool Clinical Laboratories	2020-06-23	COVID-19 Genomics UK (COG-UK) Consortium
hCoV-19/Wales/PHWC-15C7E1/2020	EPI_ISL_472541	GISAID	-	Homo Sapiens	Complete	United Kingdom / Wales	2020-04-19	Wales Specialist Virology Centre Sequencing lab: Pathogen Genomics Unit	2020-06-23	COVID-19 Genomics UK (COG-UK) Consortium
hCoV-19/Wales/PHWC-15D188/2020	EPI_ISL_472676	GISAID	-	Homo Sapiens	Complete	United Kingdom / Wales	2020-04-19	Wales Specialist Virology Centre Sequencing lab: Pathogen Genomics Unit	2020-06-23	COVID-19 Genomics UK (COG-UK) Consortium
hCoV-19/Wales/PHWC-15D531/2020	EPI_ISL_472734	GISAID	-	Homo Sapiens	Complete	United Kingdom / Wales	2020-04-19	Wales Specialist Virology Centre Sequencing lab: Pathogen Genomics Unit	2020-06-23	COVID-19 Genomics UK (COG-UK) Consortium
hCoV-19/Wales/PHWC-160085/2020	EPI_ISL_472890	GISAID	-	Homo Sapiens	Complete	United Kingdom / Wales	2020-04-19	Wales Specialist Virology Centre Sequencing lab: Pathogen Genomics Unit	2020-06-23	COVID-19 Genomics UK (COG-UK) Consortium
hCoV-19/Wales/PHWC-160270/2020	EPI_ISL_472913	GISAID	-	Homo Sapiens	Complete	United Kingdom / Wales	2020-04-19	Wales Specialist Virology Centre Sequencing lab: Pathogen Genomics Unit	2020-06-23	COVID-19 Genomics UK (COG-UK) Consortium
hCoV-19/Wales/PHWC-1604D4/2020	EPI_ISL_472942	GISAID	-	Homo Sapiens	Complete	United Kingdom / Wales	2020-04-19	Wales Specialist Virology Centre Sequencing lab: Pathogen Genomics Unit	2020-06-23	COVID-19 Genomics UK (COG-UK) Consortium
hCoV-19/Wales/PHWC-160629/2020	EPI_ISL_472955	GISAID	-	Homo Sapiens	Complete	United Kingdom / Wales	2020-04-19	Wales Specialist Virology Centre Sequencing lab: Pathogen Genomics Unit	2020-06-23	COVID-19 Genomics UK (COG-UK) Consortium
hCoV-19/Wales/PHWC-160638/2020	EPI_ISL_472956	GISAID	-	Homo Sapiens	Complete	United Kingdom / Wales	2020-04-19	Wales Specialist Virology Centre Sequencing lab: Pathogen Genomics Unit	2020-06-23	COVID-19 Genomics UK (COG-UK) Consortium
hCoV-19/Wales/PHWC-160744/2020	EPI_ISL_472972	GISAID	-	Homo Sapiens	Complete	United Kingdom / Wales	2020-04-19	Wales Specialist Virology Centre Sequencing lab: Pathogen Genomics Unit	2020-06-23	COVID-19 Genomics UK (COG-UK) Consortium
hCoV-19/Wales/PHWC-160C81/2020	EPI_ISL_473034	GISAID	-	Homo Sapiens	Complete	United Kingdom / Wales	2020-04-19	Wales Specialist Virology Centre Sequencing lab: Pathogen Genomics Unit	2020-06-23	COVID-19 Genomics UK (COG-UK) Consortium
hCoV-19/Israel/CVL-n-9331/2020	EPI_ISL_474970	GISAID	-	Homo Sapiens	Complete	Israel / GANI TIKVA	2020-04-19	Israel Central Virology laboratory	2020-06-23	Israel Central Virology laboratory
hCoV-19/Israel/CVL-n-9560/2020	EPI_ISL_474971	GISAID	-	Homo Sapiens	Complete	Israel	2020-04-19	Israel Central Virology laboratory	2020-06-23	Israel Central Virology laboratory
hCoV-19/Israel/CVL-n-9434/2020	EPI_ISL_474990	GISAID	-	Homo Sapiens	Complete	Israel / HOLON	2020-04-19	Israel Central Virology laboratory	2020-06-23	Israel Central Virology laboratory
hCoV-19/Sweden/20-50860/2020	EPI_ISL_475159	GISAID	-	Homo Sapiens	Complete	Sweden / Halland	2020-04-19	Halmstad klinisk mikrobiologi	2020-06-23	The Public Health Agency of Sweden
hCoV-19/England/EXET-136CB1/2020	EPI_ISL_471911	GISAID	-	Homo Sapiens	Complete	United Kingdom / England	2020-04-20	University of Exeter	2020-06-23	COVID-19 Genomics UK (COG-UK) Consortium
hCoV-19/England/EXET-136CFD/2020	EPI_ISL_471914	GISAID	-	Homo Sapiens	Complete	United Kingdom / England	2020-04-20	University of Exeter	2020-06-23	COVID-19 Genomics UK (COG-UK) Consortium
hCoV-19/England/EXET-136D09/2020	EPI_ISL_471915	GISAID	-	Homo Sapiens	Complete	United Kingdom / England	2020-04-20	University of Exeter	2020-06-23	COVID-19 Genomics UK (COG-UK) Consortium
hCoV-19/England/EXET-136D45/2020	EPI_ISL_471918	GISAID	-	Homo Sapiens	Complete	United Kingdom / England	2020-04-20	University of Exeter	2020-06-23	COVID-19 Genomics UK (COG-UK) Consortium
hCoV-19/England/EXET-136D81/2020	EPI_ISL_471922	GISAID	-	Homo Sapiens	Complete	United Kingdom / England	2020-04-20	University of Exeter	2020-06-23	COVID-19 Genomics UK (COG-UK) Consortium
hCoV-19/England/EXET-136DEB/2020	EPI_ISL_471926	GISAID	-	Homo Sapiens	Complete	United Kingdom / England	2020-04-20	University of Exeter	2020-06-23	COVID-19 Genomics UK (COG-UK) Consortium
hCoV-19/England/EXET-136EE8/2020	EPI_ISL_471934	GISAID	-	Homo Sapiens	Complete	United Kingdom / England	2020-04-20	University of Exeter	2020-06-23	COVID-19 Genomics UK (COG-UK) Consortium
hCoV-19/England/EXET-136F6D/2020	EPI_ISL_471938	GISAID	-	Homo Sapiens	Complete	United Kingdom / England	2020-04-20	University of Exeter	2020-06-23	COVID-19 Genomics UK (COG-UK) Consortium
hCoV-19/England/EXET-136FE5/2020	EPI_ISL_471943	GISAID	-	Homo Sapiens	Complete	United Kingdom / England	2020-04-20	University of Exeter	2020-06-23	COVID-19 Genomics UK (COG-UK) Consortium
hCoV-19/England/EXET-136FF4/2020	EPI_ISL_471944	GISAID	-	Homo Sapiens	Complete	United Kingdom / England	2020-04-20	University of Exeter	2020-06-23	COVID-19 Genomics UK (COG-UK) Consortium
hCoV-19/England/EXET-137069/2020	EPI_ISL_471947	GISAID	-	Homo Sapiens	Complete	United Kingdom / England	2020-04-20	University of Exeter	2020-06-23	COVID-19 Genomics UK (COG-UK) Consortium
hCoV-19/England/EXET-13710C/2020	EPI_ISL_471950	GISAID	-	Homo Sapiens	Complete	United Kingdom / England	2020-04-20	University of Exeter	2020-06-23	COVID-19 Genomics UK (COG-UK) Consortium
hCoV-19/Wales/PHWC-15C101/2020	EPI_ISL_472439	GISAID	-	Homo Sapiens	Complete	United Kingdom / Wales	2020-04-20	Wales Specialist Virology Centre Sequencing lab: Pathogen Genomics Unit	2020-06-23	COVID-19 Genomics UK (COG-UK) Consortium
hCoV-19/Wales/PHWC-15CE37/2020	EPI_ISL_472626	GISAID	-	Homo Sapiens	Complete	United Kingdom / Wales	2020-04-20	Wales Specialist Virology Centre Sequencing lab: Pathogen Genomics Unit	2020-06-23	COVID-19 Genomics UK (COG-UK) Consortium
hCoV-19/Scotland/CVR2760/2020	EPI_ISL_473552	GISAID	-	Homo Sapiens	Complete	United Kingdom / Scotland	2020-04-20	West of Scotland Specialist Virology Centre, NHSGGC / MRC-University of Glasgow Centre for Virus Research	2020-06-23	COVID-19 Genomics UK (COG-UK) Consortium
hCoV-19/Scotland/CVR2761/2020	EPI_ISL_473553	GISAID	-	Homo Sapiens	Complete	United Kingdom / Scotland	2020-04-20	West of Scotland Specialist Virology Centre, NHSGGC / MRC-University of Glasgow Centre for Virus Research	2020-06-23	COVID-19 Genomics UK (COG-UK) Consortium
hCoV-19/Scotland/CVR2769/2020	EPI_ISL_473557	GISAID	-	Homo Sapiens	Complete	United Kingdom / Scotland	2020-04-20	West of Scotland Specialist Virology Centre, NHSGGC / MRC-University of Glasgow Centre for Virus Research	2020-06-23	COVID-19 Genomics UK (COG-UK) Consortium
hCoV-19/Scotland/CVR2772/2020	EPI_ISL_473558	GISAID	-	Homo Sapiens	Complete	United Kingdom / Scotland	2020-04-20	West of Scotland Specialist Virology Centre, NHSGGC / MRC-University of Glasgow Centre for Virus Research	2020-06-23	COVID-19 Genomics UK (COG-UK) Consortium
hCoV-19/Scotland/CVR2778/2020	EPI_ISL_473560	GISAID	-	Homo Sapiens	Complete	United Kingdom / Scotland	2020-04-20	West of Scotland Specialist Virology Centre, NHSGGC / MRC-University of Glasgow Centre for Virus Research	2020-06-23	COVID-19 Genomics UK (COG-UK) Consortium
hCoV-19/Scotland/CVR2779/2020	EPI_ISL_473561	GISAID	-	Homo Sapiens	Complete	United Kingdom / Scotland	2020-04-20	West of Scotland Specialist Virology Centre, NHSGGC / MRC-University of Glasgow Centre for Virus Research	2020-06-23	COVID-19 Genomics UK (COG-UK) Consortium
hCoV-19/Scotland/CVR2781/2020	EPI_ISL_473562	GISAID	-	Homo Sapiens	Complete	United Kingdom / Scotland	2020-04-20	West of Scotland Specialist Virology Centre, NHSGGC / MRC-University of Glasgow Centre for Virus Research	2020-06-23	COVID-19 Genomics UK (COG-UK) Consortium
hCoV-19/Scotland/CVR2782/2020	EPI_ISL_473563	GISAID	-	Homo Sapiens	Complete	United Kingdom / Scotland	2020-04-20	West of Scotland Specialist Virology Centre, NHSGGC / MRC-University of Glasgow Centre for Virus Research	2020-06-23	COVID-19 Genomics UK (COG-UK) Consortium
hCoV-19/Scotland/CVR2788/2020	EPI_ISL_473567	GISAID	-	Homo Sapiens	Complete	United Kingdom / Scotland	2020-04-20	West of Scotland Specialist Virology Centre, NHSGGC / MRC-University of Glasgow Centre for Virus Research	2020-06-23	COVID-19 Genomics UK (COG-UK) Consortium
hCoV-19/Scotland/CVR2790/2020	EPI_ISL_473568	GISAID	-	Homo Sapiens	Complete	United Kingdom / Scotland	2020-04-20	West of Scotland Specialist Virology Centre, NHSGGC / MRC-University of Glasgow Centre for Virus Research	2020-06-23	COVID-19 Genomics UK (COG-UK) Consortium
hCoV-19/Scotland/CVR2804/2020	EPI_ISL_473572	GISAID	-	Homo Sapiens	Complete	United Kingdom / Scotland	2020-04-20	West of Scotland Specialist Virology Centre, NHSGGC / MRC-University of Glasgow Centre for Virus Research	2020-06-23	COVID-19 Genomics UK (COG-UK) Consortium
hCoV-19/Scotland/CVR2807/2020	EPI_ISL_473574	GISAID	-	Homo Sapiens	Complete	United Kingdom / Scotland	2020-04-20	West of Scotland Specialist Virology Centre, NHSGGC / MRC-University of Glasgow Centre for Virus Research	2020-06-23	COVID-19 Genomics UK (COG-UK) Consortium
hCoV-19/Scotland/CVR2855/2020	EPI_ISL_473598	GISAID	-	Homo Sapiens	Complete	United Kingdom / Scotland	2020-04-20	West of Scotland Specialist Virology Centre, NHSGGC / MRC-University of Glasgow Centre for Virus Research	2020-06-23	COVID-19 Genomics UK (COG-UK) Consortium
hCoV-19/Sweden/20-50931/2020	EPI_ISL_475160	GISAID	-	Homo Sapiens	Complete	Sweden / Vasternorrland	2020-04-20	Klinisk mikrobiologi Vasternorrland	2020-06-23	The Public Health Agency of Sweden
hCoV-19/Sweden/20-50933/2020	EPI_ISL_475161	GISAID	-	Homo Sapiens	Complete	Sweden / Vasternorrland	2020-04-20	Klinisk mikrobiologi Vasternorrland	2020-06-23	The Public Health Agency of Sweden
hCoV-19/England/PORT-2D0EFE/2020	EPI_ISL_475303	GISAID	-	Homo Sapiens	Complete	United Kingdom / England	2020-04-20	Centre for Enzyme Innovation, University of Portsmouth / Translational Research Laboratory, Portsmouth Hospitals NHS Trust	2020-06-23	COVID-19 Genomics UK (COG-UK) Consortium
hCoV-19/England/EXET-136D36/2020	EPI_ISL_471917	GISAID	-	Homo Sapiens	Complete	United Kingdom / England	2020-04-21	University of Exeter	2020-06-23	COVID-19 Genomics UK (COG-UK) Consortium
hCoV-19/England/EXET-136D72/2020	EPI_ISL_471921	GISAID	-	Homo Sapiens	Complete	United Kingdom / England	2020-04-21	University of Exeter	2020-06-23	COVID-19 Genomics UK (COG-UK) Consortium
hCoV-19/England/EXET-136EAC/2020	EPI_ISL_471930	GISAID	-	Homo Sapiens	Complete	United Kingdom / England	2020-04-21	University of Exeter	2020-06-23	COVID-19 Genomics UK (COG-UK) Consortium
hCoV-19/England/EXET-136F5E/2020	EPI_ISL_471937	GISAID	-	Homo Sapiens	Complete	United Kingdom / England	2020-04-21	University of Exeter	2020-06-23	COVID-19 Genomics UK (COG-UK) Consortium
hCoV-19/England/EXET-1370F0/2020	EPI_ISL_471949	GISAID	-	Homo Sapiens	Complete	United Kingdom / England	2020-04-21	University of Exeter	2020-06-23	COVID-19 Genomics UK (COG-UK) Consortium
hCoV-19/England/LIVE-9F68C/2020	EPI_ISL_471997	GISAID	-	Homo Sapiens	Complete	United Kingdom / England	2020-04-21	Liverpool Clinical Laboratories	2020-06-23	COVID-19 Genomics UK (COG-UK) Consortium
hCoV-19/England/LIVE-9F6E6/2020	EPI_ISL_472003	GISAID	-	Homo Sapiens	Complete	United Kingdom / England	2020-04-21	Liverpool Clinical Laboratories	2020-06-23	COVID-19 Genomics UK (COG-UK) Consortium
hCoV-19/England/LIVE-9F6F5/2020	EPI_ISL_472004	GISAID	-	Homo Sapiens	Complete	United Kingdom / England	2020-04-21	Liverpool Clinical Laboratories	2020-06-23	COVID-19 Genomics UK (COG-UK) Consortium
hCoV-19/England/LIVE-9F701/2020	EPI_ISL_472005	GISAID	-	Homo Sapiens	Complete	United Kingdom / England	2020-04-21	Liverpool Clinical Laboratories	2020-06-23	COVID-19 Genomics UK (COG-UK) Consortium
hCoV-19/England/LIVE-9F73E/2020	EPI_ISL_472008	GISAID	-	Homo Sapiens	Complete	United Kingdom / England	2020-04-21	Liverpool Clinical Laboratories	2020-06-23	COVID-19 Genomics UK (COG-UK) Consortium
hCoV-19/England/LIVE-9F77A/2020	EPI_ISL_472012	GISAID	-	Homo Sapiens	Complete	United Kingdom / England	2020-04-21	Liverpool Clinical Laboratories	2020-06-23	COVID-19 Genomics UK (COG-UK) Consortium
hCoV-19/England/LIVE-9F789/2020	EPI_ISL_472013	GISAID	-	Homo Sapiens	Complete	United Kingdom / England	2020-04-21	Liverpool Clinical Laboratories	2020-06-23	COVID-19 Genomics UK (COG-UK) Consortium
hCoV-19/Wales/PHWC-15C268/2020	EPI_ISL_472459	GISAID	-	Homo Sapiens	Complete	United Kingdom / Wales	2020-04-21	Wales Specialist Virology Centre Sequencing lab: Pathogen Genomics Unit	2020-06-23	COVID-19 Genomics UK (COG-UK) Consortium
hCoV-19/Wales/PHWC-15C286/2020	EPI_ISL_472461	GISAID	-	Homo Sapiens	Complete	United Kingdom / Wales	2020-04-21	Wales Specialist Virology Centre Sequencing lab: Pathogen Genomics Unit	2020-06-23	COVID-19 Genomics UK (COG-UK) Consortium
hCoV-19/Wales/PHWC-15C453/2020	EPI_ISL_472489	GISAID	-	Homo Sapiens	Complete	United Kingdom / Wales	2020-04-21	Wales Specialist Virology Centre Sequencing lab: Pathogen Genomics Unit	2020-06-23	COVID-19 Genomics UK (COG-UK) Consortium
hCoV-19/Wales/PHWC-15CD94/2020	EPI_ISL_472618	GISAID	-	Homo Sapiens	Complete	United Kingdom / Wales	2020-04-21	Wales Specialist Virology Centre Sequencing lab: Pathogen Genomics Unit	2020-06-23	COVID-19 Genomics UK (COG-UK) Consortium
hCoV-19/Wales/PHWC-160CBE/2020	EPI_ISL_473037	GISAID	-	Homo Sapiens	Complete	United Kingdom / Wales	2020-04-21	Wales Specialist Virology Centre Sequencing lab: Pathogen Genomics Unit	2020-06-23	COVID-19 Genomics UK (COG-UK) Consortium
hCoV-19/Scotland/CVR2792/2020	EPI_ISL_473570	GISAID	-	Homo Sapiens	Complete	United Kingdom / Scotland	2020-04-21	West of Scotland Specialist Virology Centre, NHSGGC / MRC-University of Glasgow Centre for Virus Research	2020-06-23	COVID-19 Genomics UK (COG-UK) Consortium
hCoV-19/Scotland/CVR2808/2020	EPI_ISL_473575	GISAID	-	Homo Sapiens	Complete	United Kingdom / Scotland	2020-04-21	West of Scotland Specialist Virology Centre, NHSGGC / MRC-University of Glasgow Centre for Virus Research	2020-06-23	COVID-19 Genomics UK (COG-UK) Consortium
hCoV-19/Scotland/CVR2816/2020	EPI_ISL_473580	GISAID	-	Homo Sapiens	Complete	United Kingdom / Scotland	2020-04-21	West of Scotland Specialist Virology Centre, NHSGGC / MRC-University of Glasgow Centre for Virus Research	2020-06-23	COVID-19 Genomics UK (COG-UK) Consortium
hCoV-19/Scotland/CVR2820/2020	EPI_ISL_473582	GISAID	-	Homo Sapiens	Complete	United Kingdom / Scotland	2020-04-21	West of Scotland Specialist Virology Centre, NHSGGC / MRC-University of Glasgow Centre for Virus Research	2020-06-23	COVID-19 Genomics UK (COG-UK) Consortium
hCoV-19/Scotland/CVR2821/2020	EPI_ISL_473583	GISAID	-	Homo Sapiens	Complete	United Kingdom / Scotland	2020-04-21	West of Scotland Specialist Virology Centre, NHSGGC / MRC-University of Glasgow Centre for Virus Research	2020-06-23	COVID-19 Genomics UK (COG-UK) Consortium
hCoV-19/Scotland/CVR2822/2020	EPI_ISL_473584	GISAID	-	Homo Sapiens	Complete	United Kingdom / Scotland	2020-04-21	West of Scotland Specialist Virology Centre, NHSGGC / MRC-University of Glasgow Centre for Virus Research	2020-06-23	COVID-19 Genomics UK (COG-UK) Consortium
hCoV-19/Scotland/CVR2823/2020	EPI_ISL_473585	GISAID	-	Homo Sapiens	Complete	United Kingdom / Scotland	2020-04-21	West of Scotland Specialist Virology Centre, NHSGGC / MRC-University of Glasgow Centre for Virus Research	2020-06-23	COVID-19 Genomics UK (COG-UK) Consortium
hCoV-19/Scotland/CVR2825/2020	EPI_ISL_473587	GISAID	-	Homo Sapiens	Complete	United Kingdom / Scotland	2020-04-21	West of Scotland Specialist Virology Centre, NHSGGC / MRC-University of Glasgow Centre for Virus Research	2020-06-23	COVID-19 Genomics UK (COG-UK) Consortium
hCoV-19/Scotland/CVR2826/2020	EPI_ISL_473588	GISAID	-	Homo Sapiens	Complete	United Kingdom / Scotland	2020-04-21	West of Scotland Specialist Virology Centre, NHSGGC / MRC-University of Glasgow Centre for Virus Research	2020-06-23	COVID-19 Genomics UK (COG-UK) Consortium
hCoV-19/Scotland/CVR2827/2020	EPI_ISL_473589	GISAID	-	Homo Sapiens	Complete	United Kingdom / Scotland	2020-04-21	West of Scotland Specialist Virology Centre, NHSGGC / MRC-University of Glasgow Centre for Virus Research	2020-06-23	COVID-19 Genomics UK (COG-UK) Consortium
hCoV-19/Scotland/CVR2828/2020	EPI_ISL_473590	GISAID	-	Homo Sapiens	Complete	United Kingdom / Scotland	2020-04-21	West of Scotland Specialist Virology Centre, NHSGGC / MRC-University of Glasgow Centre for Virus Research	2020-06-23	COVID-19 Genomics UK (COG-UK) Consortium
hCoV-19/Scotland/CVR2847/2020	EPI_ISL_473592	GISAID	-	Homo Sapiens	Complete	United Kingdom / Scotland	2020-04-21	West of Scotland Specialist Virology Centre, NHSGGC / MRC-University of Glasgow Centre for Virus Research	2020-06-23	COVID-19 Genomics UK (COG-UK) Consortium
hCoV-19/Scotland/CVR2848/2020	EPI_ISL_473593	GISAID	-	Homo Sapiens	Complete	United Kingdom / Scotland	2020-04-21	West of Scotland Specialist Virology Centre, NHSGGC / MRC-University of Glasgow Centre for Virus Research	2020-06-23	COVID-19 Genomics UK (COG-UK) Consortium
hCoV-19/Scotland/CVR2850/2020	EPI_ISL_473595	GISAID	-	Homo Sapiens	Complete	United Kingdom / Scotland	2020-04-21	West of Scotland Specialist Virology Centre, NHSGGC / MRC-University of Glasgow Centre for Virus Research	2020-06-23	COVID-19 Genomics UK (COG-UK) Consortium
hCoV-19/Scotland/CVR2857/2020	EPI_ISL_473600	GISAID	-	Homo Sapiens	Complete	United Kingdom / Scotland	2020-04-21	West of Scotland Specialist Virology Centre, NHSGGC / MRC-University of Glasgow Centre for Virus Research	2020-06-23	COVID-19 Genomics UK (COG-UK) Consortium
hCoV-19/Scotland/CVR2858/2020	EPI_ISL_473601	GISAID	-	Homo Sapiens	Complete	United Kingdom / Scotland	2020-04-21	West of Scotland Specialist Virology Centre, NHSGGC / MRC-University of Glasgow Centre for Virus Research	2020-06-23	COVID-19 Genomics UK (COG-UK) Consortium
hCoV-19/Scotland/CVR2861/2020	EPI_ISL_473602	GISAID	-	Homo Sapiens	Complete	United Kingdom / Scotland	2020-04-21	West of Scotland Specialist Virology Centre, NHSGGC / MRC-University of Glasgow Centre for Virus Research	2020-06-23	COVID-19 Genomics UK (COG-UK) Consortium
hCoV-19/Scotland/CVR2862/2020	EPI_ISL_473603	GISAID	-	Homo Sapiens	Complete	United Kingdom / Scotland	2020-04-21	West of Scotland Specialist Virology Centre, NHSGGC / MRC-University of Glasgow Centre for Virus Research	2020-06-23	COVID-19 Genomics UK (COG-UK) Consortium
hCoV-19/Scotland/CVR2867/2020	EPI_ISL_473608	GISAID	-	Homo Sapiens	Complete	United Kingdom / Scotland	2020-04-21	West of Scotland Specialist Virology Centre, NHSGGC / MRC-University of Glasgow Centre for Virus Research	2020-06-23	COVID-19 Genomics UK (COG-UK) Consortium
hCoV-19/Scotland/CVR2878/2020	EPI_ISL_473614	GISAID	-	Homo Sapiens	Complete	United Kingdom / Scotland	2020-04-21	West of Scotland Specialist Virology Centre, NHSGGC / MRC-University of Glasgow Centre for Virus Research	2020-06-23	COVID-19 Genomics UK (COG-UK) Consortium
hCoV-19/Scotland/CVR2879/2020	EPI_ISL_473615	GISAID	-	Homo Sapiens	Complete	United Kingdom / Scotland	2020-04-21	West of Scotland Specialist Virology Centre, NHSGGC / MRC-University of Glasgow Centre for Virus Research	2020-06-23	COVID-19 Genomics UK (COG-UK) Consortium
hCoV-19/Scotland/CVR2884/2020	EPI_ISL_473616	GISAID	-	Homo Sapiens	Complete	United Kingdom / Scotland	2020-04-21	West of Scotland Specialist Virology Centre, NHSGGC / MRC-University of Glasgow Centre for Virus Research	2020-06-23	COVID-19 Genomics UK (COG-UK) Consortium
hCoV-19/Scotland/CVR2885/2020	EPI_ISL_473617	GISAID	-	Homo Sapiens	Complete	United Kingdom / Scotland	2020-04-21	West of Scotland Specialist Virology Centre, NHSGGC / MRC-University of Glasgow Centre for Virus Research	2020-06-23	COVID-19 Genomics UK (COG-UK) Consortium
hCoV-19/Scotland/CVR2886/2020	EPI_ISL_473618	GISAID	-	Homo Sapiens	Complete	United Kingdom / Scotland	2020-04-21	West of Scotland Specialist Virology Centre, NHSGGC / MRC-University of Glasgow Centre for Virus Research	2020-06-23	COVID-19 Genomics UK (COG-UK) Consortium
hCoV-19/Scotland/CVR2896/2020	EPI_ISL_473619	GISAID	-	Homo Sapiens	Complete	United Kingdom / Scotland	2020-04-21	West of Scotland Specialist Virology Centre, NHSGGC / MRC-University of Glasgow Centre for Virus Research	2020-06-23	COVID-19 Genomics UK (COG-UK) Consortium
hCoV-19/Scotland/CVR2899/2020	EPI_ISL_473621	GISAID	-	Homo Sapiens	Complete	United Kingdom / Scotland	2020-04-21	West of Scotland Specialist Virology Centre, NHSGGC / MRC-University of Glasgow Centre for Virus Research	2020-06-23	COVID-19 Genomics UK (COG-UK) Consortium
hCoV-19/Scotland/EDB2245/2020	EPI_ISL_473784	GISAID	-	Homo Sapiens	Complete	United Kingdom / Scotland	2020-04-21	Virology Department, Royal Infirmary of Edinburgh, NHS Lothian / School of Biological Sciences, University of Edinburgh / Institute of Genetics and Molecular Medicine, University of Edinburgh	2020-06-23	COVID-19 Genomics UK (COG-UK) Consortium
hCoV-19/Israel/CVL-n-10261/2020	EPI_ISL_474991	GISAID	-	Homo Sapiens	Complete	Israel	2020-04-21	Israel Central Virology laboratory	2020-06-23	Israel Central Virology laboratory
hCoV-19/Israel/CVL-n-10253/2020	EPI_ISL_475016	GISAID	-	Homo Sapiens	Complete	Israel	2020-04-21	Israel Central Virology laboratory	2020-06-23	Israel Central Virology laboratory
hCoV-19/Israel/CVL-n-10262/2020	EPI_ISL_475020	GISAID	-	Homo Sapiens	Complete	Israel / JERUnited StatesLEM	2020-04-21	Israel Central Virology laboratory	2020-06-23	Israel Central Virology laboratory
hCoV-19/Sweden/20-50935/2020	EPI_ISL_475162	GISAID	-	Homo Sapiens	Complete	Sweden / Vasternorrland	2020-04-21	Klinisk mikrobiologi Vasternorrland	2020-06-23	The Public Health Agency of Sweden
hCoV-19/Sweden/20-50936/2020	EPI_ISL_475163	GISAID	-	Homo Sapiens	Complete	Sweden / Vasternorrland	2020-04-21	Klinisk mikrobiologi Vasternorrland	2020-06-23	The Public Health Agency of Sweden
hCoV-19/England/PORT-2D1130/2020	EPI_ISL_475331	GISAID	-	Homo Sapiens	Complete	United Kingdom / England	2020-04-21	Centre for Enzyme Innovation, University of Portsmouth / Translational Research Laboratory, Portsmouth Hospitals NHS Trust	2020-06-23	COVID-19 Genomics UK (COG-UK) Consortium
hCoV-19/England/PORT-2D117C/2020	EPI_ISL_475334	GISAID	-	Homo Sapiens	Complete	United Kingdom / England	2020-04-21	Centre for Enzyme Innovation, University of Portsmouth / Translational Research Laboratory, Portsmouth Hospitals NHS Trust	2020-06-23	COVID-19 Genomics UK (COG-UK) Consortium
hCoV-19/England/PORT-2D11A9/2020	EPI_ISL_475337	GISAID	-	Homo Sapiens	Complete	United Kingdom / England	2020-04-21	Centre for Enzyme Innovation, University of Portsmouth / Translational Research Laboratory, Portsmouth Hospitals NHS Trust	2020-06-23	COVID-19 Genomics UK (COG-UK) Consortium
hCoV-19/England/PORT-2D1200/2020	EPI_ISL_475339	GISAID	-	Homo Sapiens	Complete	United Kingdom / England	2020-04-21	Centre for Enzyme Innovation, University of Portsmouth / Translational Research Laboratory, Portsmouth Hospitals NHS Trust	2020-06-23	COVID-19 Genomics UK (COG-UK) Consortium
hCoV-19/England/EXET-136EBB/2020	EPI_ISL_471931	GISAID	-	Homo Sapiens	Complete	United Kingdom / England	2020-04-22	University of Exeter	2020-06-23	COVID-19 Genomics UK (COG-UK) Consortium
hCoV-19/England/EXET-136ED9/2020	EPI_ISL_471933	GISAID	-	Homo Sapiens	Complete	United Kingdom / England	2020-04-22	University of Exeter	2020-06-23	COVID-19 Genomics UK (COG-UK) Consortium
hCoV-19/England/EXET-13705A/2020	EPI_ISL_471946	GISAID	-	Homo Sapiens	Complete	United Kingdom / England	2020-04-22	University of Exeter	2020-06-23	COVID-19 Genomics UK (COG-UK) Consortium
hCoV-19/England/LIVE-9F640/2020	EPI_ISL_471993	GISAID	-	Homo Sapiens	Complete	United Kingdom / England	2020-04-22	Liverpool Clinical Laboratories	2020-06-23	COVID-19 Genomics UK (COG-UK) Consortium
hCoV-19/England/LIVE-9F65F/2020	EPI_ISL_471994	GISAID	-	Homo Sapiens	Complete	United Kingdom / England	2020-04-22	Liverpool Clinical Laboratories	2020-06-23	COVID-19 Genomics UK (COG-UK) Consortium
hCoV-19/England/LIVE-9F66E/2020	EPI_ISL_471995	GISAID	-	Homo Sapiens	Complete	United Kingdom / England	2020-04-22	Liverpool Clinical Laboratories	2020-06-23	COVID-19 Genomics UK (COG-UK) Consortium
hCoV-19/England/LIVE-9F69B/2020	EPI_ISL_471998	GISAID	-	Homo Sapiens	Complete	United Kingdom / England	2020-04-22	Liverpool Clinical Laboratories	2020-06-23	COVID-19 Genomics UK (COG-UK) Consortium
hCoV-19/England/LIVE-9F6AA/2020	EPI_ISL_471999	GISAID	-	Homo Sapiens	Complete	United Kingdom / England	2020-04-22	Liverpool Clinical Laboratories	2020-06-23	COVID-19 Genomics UK (COG-UK) Consortium
hCoV-19/England/LIVE-9F710/2020	EPI_ISL_472006	GISAID	-	Homo Sapiens	Complete	United Kingdom / England	2020-04-22	Liverpool Clinical Laboratories	2020-06-23	COVID-19 Genomics UK (COG-UK) Consortium
hCoV-19/England/LIVE-9F7B6/2020	EPI_ISL_472016	GISAID	-	Homo Sapiens	Complete	United Kingdom / England	2020-04-22	Liverpool Clinical Laboratories	2020-06-23	COVID-19 Genomics UK (COG-UK) Consortium
hCoV-19/Wales/PHWC-1606ED/2020	EPI_ISL_472967	GISAID	-	Homo Sapiens	Complete	United Kingdom / Wales	2020-04-22	Wales Specialist Virology Centre Sequencing lab: Pathogen Genomics Unit	2020-06-23	COVID-19 Genomics UK (COG-UK) Consortium
hCoV-19/Scotland/CVR2864/2020	EPI_ISL_473605	GISAID	-	Homo Sapiens	Complete	United Kingdom / Scotland	2020-04-22	West of Scotland Specialist Virology Centre, NHSGGC / MRC-University of Glasgow Centre for Virus Research	2020-06-23	COVID-19 Genomics UK (COG-UK) Consortium
hCoV-19/Scotland/CVR2865/2020	EPI_ISL_473606	GISAID	-	Homo Sapiens	Complete	United Kingdom / Scotland	2020-04-22	West of Scotland Specialist Virology Centre, NHSGGC / MRC-University of Glasgow Centre for Virus Research	2020-06-23	COVID-19 Genomics UK (COG-UK) Consortium
hCoV-19/Scotland/CVR2868/2020	EPI_ISL_473609	GISAID	-	Homo Sapiens	Complete	United Kingdom / Scotland	2020-04-22	West of Scotland Specialist Virology Centre, NHSGGC / MRC-University of Glasgow Centre for Virus Research	2020-06-23	COVID-19 Genomics UK (COG-UK) Consortium
hCoV-19/Scotland/CVR2872/2020	EPI_ISL_473610	GISAID	-	Homo Sapiens	Complete	United Kingdom / Scotland	2020-04-22	West of Scotland Specialist Virology Centre, NHSGGC / MRC-University of Glasgow Centre for Virus Research	2020-06-23	COVID-19 Genomics UK (COG-UK) Consortium
hCoV-19/Scotland/CVR2917/2020	EPI_ISL_473630	GISAID	-	Homo Sapiens	Complete	United Kingdom / Scotland	2020-04-22	West of Scotland Specialist Virology Centre, NHSGGC / MRC-University of Glasgow Centre for Virus Research	2020-06-23	COVID-19 Genomics UK (COG-UK) Consortium
hCoV-19/Scotland/CVR2918/2020	EPI_ISL_473631	GISAID	-	Homo Sapiens	Complete	United Kingdom / Scotland	2020-04-22	West of Scotland Specialist Virology Centre, NHSGGC / MRC-University of Glasgow Centre for Virus Research	2020-06-23	COVID-19 Genomics UK (COG-UK) Consortium
hCoV-19/Scotland/CVR2959/2020	EPI_ISL_473633	GISAID	-	Homo Sapiens	Complete	United Kingdom / Scotland	2020-04-22	West of Scotland Specialist Virology Centre, NHSGGC / MRC-University of Glasgow Centre for Virus Research	2020-06-23	COVID-19 Genomics UK (COG-UK) Consortium
hCoV-19/Scotland/CVR2961/2020	EPI_ISL_473635	GISAID	-	Homo Sapiens	Complete	United Kingdom / Scotland	2020-04-22	West of Scotland Specialist Virology Centre, NHSGGC / MRC-University of Glasgow Centre for Virus Research	2020-06-23	COVID-19 Genomics UK (COG-UK) Consortium
hCoV-19/Wales/PHWC-1635A1/2020	EPI_ISL_473966	GISAID	-	Homo Sapiens	Complete	United Kingdom / Wales	2020-04-22	Originating lab: Wales Specialist Virology Centre Sequencing lab: Pathogen Genomics Unit	2020-06-23	COVID-19 Genomics UK (COG-UK) Consortium
hCoV-19/Wales/PHWC-164090/2020	EPI_ISL_474124	GISAID	-	Homo Sapiens	Complete	United Kingdom / Wales	2020-04-22	Originating lab: Wales Specialist Virology Centre Sequencing lab: Pathogen Genomics Unit	2020-06-23	COVID-19 Genomics UK (COG-UK) Consortium
hCoV-19/Wales/PHWC-16418E/2020	EPI_ISL_474137	GISAID	-	Homo Sapiens	Complete	United Kingdom / Wales	2020-04-22	Originating lab: Wales Specialist Virology Centre Sequencing lab: Pathogen Genomics Unit	2020-06-23	COVID-19 Genomics UK (COG-UK) Consortium
hCoV-19/Wales/PHWC-16426D/2020	EPI_ISL_474150	GISAID	-	Homo Sapiens	Complete	United Kingdom / Wales	2020-04-22	Originating lab: Wales Specialist Virology Centre Sequencing lab: Pathogen Genomics Unit	2020-06-23	COVID-19 Genomics UK (COG-UK) Consortium
hCoV-19/Sweden/20-51057/2020	EPI_ISL_475127	GISAID	-	Homo Sapiens	Complete	Sweden / Vasterbotten	2020-04-22	Umea klinisk mikrobiologi	2020-06-23	The Public Health Agency of Sweden
hCoV-19/England/PORT-2D118B/2020	EPI_ISL_475335	GISAID	-	Homo Sapiens	Complete	United Kingdom / England	2020-04-22	Centre for Enzyme Innovation, University of Portsmouth / Translational Research Laboratory, Portsmouth Hospitals NHS Trust	2020-06-23	COVID-19 Genomics UK (COG-UK) Consortium
hCoV-19/England/EXET-136D54/2020	EPI_ISL_471919	GISAID	-	Homo Sapiens	Complete	United Kingdom / England	2020-04-23	University of Exeter	2020-06-23	COVID-19 Genomics UK (COG-UK) Consortium
hCoV-19/England/EXET-136DDC/2020	EPI_ISL_471925	GISAID	-	Homo Sapiens	Complete	United Kingdom / England	2020-04-23	University of Exeter	2020-06-23	COVID-19 Genomics UK (COG-UK) Consortium
hCoV-19/England/EXET-136F30/2020	EPI_ISL_471935	GISAID	-	Homo Sapiens	Complete	United Kingdom / England	2020-04-23	University of Exeter	2020-06-23	COVID-19 Genomics UK (COG-UK) Consortium
hCoV-19/Wales/PHWC-160E5E/2020	EPI_ISL_473059	GISAID	-	Homo Sapiens	Complete	United Kingdom / Wales	2020-04-23	Wales Specialist Virology Centre Sequencing lab: Pathogen Genomics Unit	2020-06-23	COVID-19 Genomics UK (COG-UK) Consortium
hCoV-19/Scotland/CVR2965/2020	EPI_ISL_473637	GISAID	-	Homo Sapiens	Complete	United Kingdom / Scotland	2020-04-23	West of Scotland Specialist Virology Centre, NHSGGC / MRC-University of Glasgow Centre for Virus Research	2020-06-23	COVID-19 Genomics UK (COG-UK) Consortium
hCoV-19/Scotland/CVR2998/2020	EPI_ISL_473642	GISAID	-	Homo Sapiens	Complete	United Kingdom / Scotland	2020-04-23	West of Scotland Specialist Virology Centre, NHSGGC / MRC-University of Glasgow Centre for Virus Research	2020-06-23	COVID-19 Genomics UK (COG-UK) Consortium
hCoV-19/Wales/PHWC-163C9D/2020	EPI_ISL_474065	GISAID	-	Homo Sapiens	Complete	United Kingdom / Wales	2020-04-23	Originating lab: Wales Specialist Virology Centre Sequencing lab: Pathogen Genomics Unit	2020-06-23	COVID-19 Genomics UK (COG-UK) Consortium
hCoV-19/Wales/PHWC-163E97/2020	EPI_ISL_474096	GISAID	-	Homo Sapiens	Complete	United Kingdom / Wales	2020-04-23	Originating lab: Wales Specialist Virology Centre Sequencing lab: Pathogen Genomics Unit	2020-06-23	COVID-19 Genomics UK (COG-UK) Consortium
hCoV-19/Wales/PHWC-164573/2020	EPI_ISL_474195	GISAID	-	Homo Sapiens	Complete	United Kingdom / Wales	2020-04-23	Originating lab: Wales Specialist Virology Centre Sequencing lab: Pathogen Genomics Unit	2020-06-23	COVID-19 Genomics UK (COG-UK) Consortium
hCoV-19/Wales/PHWC-35916/2020	EPI_ISL_474497	GISAID	-	Homo Sapiens	Complete	United Kingdom / Wales	2020-04-23	Originating lab: Wales Specialist Virology Centre Sequencing lab: Pathogen Genomics Unit	2020-06-23	COVID-19 Genomics UK (COG-UK) Consortium
hCoV-19/Israel/CVL-n-10864/2020	EPI_ISL_474984	GISAID	-	Homo Sapiens	Complete	Israel / JERUnited StatesLEM	2020-04-23	Israel Central Virology laboratory	2020-06-23	Israel Central Virology laboratory
hCoV-19/Sweden/20-50996/2020	EPI_ISL_475164	GISAID	-	Homo Sapiens	Complete	Sweden / Halland	2020-04-23	Halmstad klinisk mikrobiologi	2020-06-23	The Public Health Agency of Sweden
hCoV-19/England/PORT-2D0F28/2020	EPI_ISL_475306	GISAID	-	Homo Sapiens	Complete	United Kingdom / England	2020-04-23	Centre for Enzyme Innovation, University of Portsmouth / Translational Research Laboratory, Portsmouth Hospitals NHS Trust	2020-06-23	COVID-19 Genomics UK (COG-UK) Consortium
hCoV-19/England/PORT-2D0F37/2020	EPI_ISL_475307	GISAID	-	Homo Sapiens	Complete	United Kingdom / England	2020-04-23	Centre for Enzyme Innovation, University of Portsmouth / Translational Research Laboratory, Portsmouth Hospitals NHS Trust	2020-06-23	COVID-19 Genomics UK (COG-UK) Consortium
hCoV-19/England/PORT-2D0F64/2020	EPI_ISL_475310	GISAID	-	Homo Sapiens	Complete	United Kingdom / England	2020-04-23	Centre for Enzyme Innovation, University of Portsmouth / Translational Research Laboratory, Portsmouth Hospitals NHS Trust	2020-06-23	COVID-19 Genomics UK (COG-UK) Consortium
hCoV-19/England/PORT-2D0F73/2020	EPI_ISL_475311	GISAID	-	Homo Sapiens	Complete	United Kingdom / England	2020-04-23	Centre for Enzyme Innovation, University of Portsmouth / Translational Research Laboratory, Portsmouth Hospitals NHS Trust	2020-06-23	COVID-19 Genomics UK (COG-UK) Consortium
hCoV-19/England/PORT-2D0F82/2020	EPI_ISL_475312	GISAID	-	Homo Sapiens	Complete	United Kingdom / England	2020-04-23	Centre for Enzyme Innovation, University of Portsmouth / Translational Research Laboratory, Portsmouth Hospitals NHS Trust	2020-06-23	COVID-19 Genomics UK (COG-UK) Consortium
hCoV-19/England/PORT-2D0FBF/2020	EPI_ISL_475315	GISAID	-	Homo Sapiens	Complete	United Kingdom / England	2020-04-23	Centre for Enzyme Innovation, University of Portsmouth / Translational Research Laboratory, Portsmouth Hospitals NHS Trust	2020-06-23	COVID-19 Genomics UK (COG-UK) Consortium
hCoV-19/England/PORT-2D0FFB/2020	EPI_ISL_475318	GISAID	-	Homo Sapiens	Complete	United Kingdom / England	2020-04-23	Centre for Enzyme Innovation, University of Portsmouth / Translational Research Laboratory, Portsmouth Hospitals NHS Trust	2020-06-23	COVID-19 Genomics UK (COG-UK) Consortium
hCoV-19/England/PORT-2D1024/2020	EPI_ISL_475319	GISAID	-	Homo Sapiens	Complete	United Kingdom / England	2020-04-23	Centre for Enzyme Innovation, University of Portsmouth / Translational Research Laboratory, Portsmouth Hospitals NHS Trust	2020-06-23	COVID-19 Genomics UK (COG-UK) Consortium
hCoV-19/England/PORT-2D1042/2020	EPI_ISL_475320	GISAID	-	Homo Sapiens	Complete	United Kingdom / England	2020-04-23	Centre for Enzyme Innovation, University of Portsmouth / Translational Research Laboratory, Portsmouth Hospitals NHS Trust	2020-06-23	COVID-19 Genomics UK (COG-UK) Consortium
hCoV-19/England/EXET-136CDF/2020	EPI_ISL_471913	GISAID	-	Homo Sapiens	Complete	United Kingdom / England	2020-04-24	University of Exeter	2020-06-23	COVID-19 Genomics UK (COG-UK) Consortium
hCoV-19/England/EXET-136FB8/2020	EPI_ISL_471941	GISAID	-	Homo Sapiens	Complete	United Kingdom / England	2020-04-24	University of Exeter	2020-06-23	COVID-19 Genomics UK (COG-UK) Consortium
hCoV-19/England/LIVE-9F74D/2020	EPI_ISL_472009	GISAID	-	Homo Sapiens	Complete	United Kingdom / England	2020-04-24	Liverpool Clinical Laboratories	2020-06-23	COVID-19 Genomics UK (COG-UK) Consortium
hCoV-19/England/LIVE-9F76B/2020	EPI_ISL_472011	GISAID	-	Homo Sapiens	Complete	United Kingdom / England	2020-04-24	Liverpool Clinical Laboratories	2020-06-23	COVID-19 Genomics UK (COG-UK) Consortium
hCoV-19/England/LIVE-9F7A7/2020	EPI_ISL_472015	GISAID	-	Homo Sapiens	Complete	United Kingdom / England	2020-04-24	Liverpool Clinical Laboratories	2020-06-23	COVID-19 Genomics UK (COG-UK) Consortium
hCoV-19/Wales/PHWC-160049/2020	EPI_ISL_472886	GISAID	-	Homo Sapiens	Complete	United Kingdom / Wales	2020-04-24	Wales Specialist Virology Centre Sequencing lab: Pathogen Genomics Unit	2020-06-23	COVID-19 Genomics UK (COG-UK) Consortium
hCoV-19/Wales/PHWC-1608AB/2020	EPI_ISL_472988	GISAID	-	Homo Sapiens	Complete	United Kingdom / Wales	2020-04-24	Wales Specialist Virology Centre Sequencing lab: Pathogen Genomics Unit	2020-06-23	COVID-19 Genomics UK (COG-UK) Consortium
hCoV-19/Wales/PHWC-163389/2020	EPI_ISL_473285	GISAID	-	Homo Sapiens	Complete	United Kingdom / Wales	2020-04-24	Wales Specialist Virology Centre Sequencing lab: Pathogen Genomics Unit	2020-06-23	COVID-19 Genomics UK (COG-UK) Consortium
hCoV-19/Wales/PHWC-163486/2020	EPI_ISL_473300	GISAID	-	Homo Sapiens	Complete	United Kingdom / Wales	2020-04-24	Wales Specialist Virology Centre Sequencing lab: Pathogen Genomics Unit	2020-06-23	COVID-19 Genomics UK (COG-UK) Consortium
hCoV-19/Wales/PHWC-163592/2020	EPI_ISL_473965	GISAID	-	Homo Sapiens	Complete	United Kingdom / Wales	2020-04-24	Originating lab: Wales Specialist Virology Centre Sequencing lab: Pathogen Genomics Unit	2020-06-23	COVID-19 Genomics UK (COG-UK) Consortium
hCoV-19/Wales/PHWC-163CE8/2020	EPI_ISL_474069	GISAID	-	Homo Sapiens	Complete	United Kingdom / Wales	2020-04-24	Originating lab: Wales Specialist Virology Centre Sequencing lab: Pathogen Genomics Unit	2020-06-23	COVID-19 Genomics UK (COG-UK) Consortium
hCoV-19/Wales/PHWC-163EC4/2020	EPI_ISL_474098	GISAID	-	Homo Sapiens	Complete	United Kingdom / Wales	2020-04-24	Originating lab: Wales Specialist Virology Centre Sequencing lab: Pathogen Genomics Unit	2020-06-23	COVID-19 Genomics UK (COG-UK) Consortium
hCoV-19/Wales/PHWC-163F2B/2020	EPI_ISL_474103	GISAID	-	Homo Sapiens	Complete	United Kingdom / Wales	2020-04-24	Originating lab: Wales Specialist Virology Centre Sequencing lab: Pathogen Genomics Unit	2020-06-23	COVID-19 Genomics UK (COG-UK) Consortium
hCoV-19/England/PORT-2D0C8B/2020	EPI_ISL_475269	GISAID	-	Homo Sapiens	Complete	United Kingdom / England	2020-04-24	Centre for Enzyme Innovation, University of Portsmouth / Translational Research Laboratory, Portsmouth Hospitals NHS Trust	2020-06-23	COVID-19 Genomics UK (COG-UK) Consortium
hCoV-19/England/PORT-2D0CB8/2020	EPI_ISL_475272	GISAID	-	Homo Sapiens	Complete	United Kingdom / England	2020-04-24	Centre for Enzyme Innovation, University of Portsmouth / Translational Research Laboratory, Portsmouth Hospitals NHS Trust	2020-06-23	COVID-19 Genomics UK (COG-UK) Consortium
hCoV-19/England/PORT-2D0CD6/2020	EPI_ISL_475273	GISAID	-	Homo Sapiens	Complete	United Kingdom / England	2020-04-24	Centre for Enzyme Innovation, University of Portsmouth / Translational Research Laboratory, Portsmouth Hospitals NHS Trust	2020-06-23	COVID-19 Genomics UK (COG-UK) Consortium
hCoV-19/England/PORT-2D0CE5/2020	EPI_ISL_475274	GISAID	-	Homo Sapiens	Complete	United Kingdom / England	2020-04-24	Centre for Enzyme Innovation, University of Portsmouth / Translational Research Laboratory, Portsmouth Hospitals NHS Trust	2020-06-23	COVID-19 Genomics UK (COG-UK) Consortium
hCoV-19/England/PORT-2D0EEF/2020	EPI_ISL_475302	GISAID	-	Homo Sapiens	Complete	United Kingdom / England	2020-04-24	Centre for Enzyme Innovation, University of Portsmouth / Translational Research Laboratory, Portsmouth Hospitals NHS Trust	2020-06-23	COVID-19 Genomics UK (COG-UK) Consortium
hCoV-19/England/PORT-2D0FCE/2020	EPI_ISL_475316	GISAID	-	Homo Sapiens	Complete	United Kingdom / England	2020-04-24	Centre for Enzyme Innovation, University of Portsmouth / Translational Research Laboratory, Portsmouth Hospitals NHS Trust	2020-06-23	COVID-19 Genomics UK (COG-UK) Consortium
hCoV-19/England/LIVE-9F75C/2020	EPI_ISL_472010	GISAID	-	Homo Sapiens	Complete	United Kingdom / England	2020-04-25	Liverpool Clinical Laboratories	2020-06-23	COVID-19 Genomics UK (COG-UK) Consortium
hCoV-19/Wales/PHWC-15FD64/2020	EPI_ISL_472851	GISAID	-	Homo Sapiens	Complete	United Kingdom / Wales	2020-04-25	Wales Specialist Virology Centre Sequencing lab: Pathogen Genomics Unit	2020-06-23	COVID-19 Genomics UK (COG-UK) Consortium
hCoV-19/Scotland/EDB2626/2020	EPI_ISL_473785	GISAID	-	Homo Sapiens	Complete	United Kingdom / Scotland	2020-04-25	Virology Department, Royal Infirmary of Edinburgh, NHS Lothian / School of Biological Sciences, University of Edinburgh / Institute of Genetics and Molecular Medicine, University of Edinburgh	2020-06-23	COVID-19 Genomics UK (COG-UK) Consortium
hCoV-19/Scotland/EDB2629/2020	EPI_ISL_473786	GISAID	-	Homo Sapiens	Complete	United Kingdom / Scotland	2020-04-25	Virology Department, Royal Infirmary of Edinburgh, NHS Lothian / School of Biological Sciences, University of Edinburgh / Institute of Genetics and Molecular Medicine, University of Edinburgh	2020-06-23	COVID-19 Genomics UK (COG-UK) Consortium
hCoV-19/Scotland/EDB2633/2020	EPI_ISL_473787	GISAID	-	Homo Sapiens	Complete	United Kingdom / Scotland	2020-04-25	Virology Department, Royal Infirmary of Edinburgh, NHS Lothian / School of Biological Sciences, University of Edinburgh / Institute of Genetics and Molecular Medicine, University of Edinburgh	2020-06-23	COVID-19 Genomics UK (COG-UK) Consortium
hCoV-19/Scotland/EDB2634/2020	EPI_ISL_473788	GISAID	-	Homo Sapiens	Complete	United Kingdom / Scotland	2020-04-25	Virology Department, Royal Infirmary of Edinburgh, NHS Lothian / School of Biological Sciences, University of Edinburgh / Institute of Genetics and Molecular Medicine, University of Edinburgh	2020-06-23	COVID-19 Genomics UK (COG-UK) Consortium
hCoV-19/Wales/PHWC-163538/2020	EPI_ISL_473959	GISAID	-	Homo Sapiens	Complete	United Kingdom / Wales	2020-04-25	Originating lab: Wales Specialist Virology Centre Sequencing lab: Pathogen Genomics Unit	2020-06-23	COVID-19 Genomics UK (COG-UK) Consortium
hCoV-19/Wales/PHWC-163732/2020	EPI_ISL_473988	GISAID	-	Homo Sapiens	Complete	United Kingdom / Wales	2020-04-25	Originating lab: Wales Specialist Virology Centre Sequencing lab: Pathogen Genomics Unit	2020-06-23	COVID-19 Genomics UK (COG-UK) Consortium
hCoV-19/Wales/PHWC-16377E/2020	EPI_ISL_473991	GISAID	-	Homo Sapiens	Complete	United Kingdom / Wales	2020-04-25	Originating lab: Wales Specialist Virology Centre Sequencing lab: Pathogen Genomics Unit	2020-06-23	COVID-19 Genomics UK (COG-UK) Consortium
hCoV-19/Wales/PHWC-164230/2020	EPI_ISL_474147	GISAID	-	Homo Sapiens	Complete	United Kingdom / Wales	2020-04-25	Originating lab: Wales Specialist Virology Centre Sequencing lab: Pathogen Genomics Unit	2020-06-23	COVID-19 Genomics UK (COG-UK) Consortium
hCoV-19/Wales/PHWC-1643B5/2020	EPI_ISL_474169	GISAID	-	Homo Sapiens	Complete	United Kingdom / Wales	2020-04-25	Originating lab: Wales Specialist Virology Centre Sequencing lab: Pathogen Genomics Unit	2020-06-23	COVID-19 Genomics UK (COG-UK) Consortium
hCoV-19/Israel/CVL-n-11470/2020	EPI_ISL_474966	GISAID	-	Homo Sapiens	Complete	Israel / NETIVOT	2020-04-25	Israel Central Virology laboratory	2020-06-23	Israel Central Virology laboratory
hCoV-19/Israel/CVL-n-11482/2020	EPI_ISL_474967	GISAID	-	Homo Sapiens	Complete	Israel / BENI-BRAK	2020-04-25	Israel Central Virology laboratory	2020-06-23	Israel Central Virology laboratory
hCoV-19/Israel/CVL-n-11475/2020	EPI_ISL_474972	GISAID	-	Homo Sapiens	Complete	Israel / BENI-BRAK	2020-04-25	Israel Central Virology laboratory	2020-06-23	Israel Central Virology laboratory
hCoV-19/Israel/CVL-n-11468/2020	EPI_ISL_474985	GISAID	-	Homo Sapiens	Complete	Israel / KIRYAT-GAT	2020-04-25	Israel Central Virology laboratory	2020-06-23	Israel Central Virology laboratory
hCoV-19/Israel/CVL-n-11594/2020	EPI_ISL_475017	GISAID	-	Homo Sapiens	Complete	Israel / TIRAT ZVI	2020-04-25	Israel Central Virology laboratory	2020-06-23	Israel Central Virology laboratory
hCoV-19/England/LIVE-9F72F/2020	EPI_ISL_472007	GISAID	-	Homo Sapiens	Complete	United Kingdom / England	2020-04-26	Liverpool Clinical Laboratories	2020-06-23	COVID-19 Genomics UK (COG-UK) Consortium
hCoV-19/England/NOTT-111E98/2020	EPI_ISL_472418	GISAID	-	Homo Sapiens	Complete	United Kingdom / England	2020-04-26	Queens Medical Centre, Clinical Microbiology Department / DeepSeq Nottingham	2020-06-23	COVID-19 Genomics UK (COG-UK) Consortium
hCoV-19/Wales/PHWC-15FD28/2020	EPI_ISL_472848	GISAID	-	Homo Sapiens	Complete	United Kingdom / Wales	2020-04-26	Wales Specialist Virology Centre Sequencing lab: Pathogen Genomics Unit	2020-06-23	COVID-19 Genomics UK (COG-UK) Consortium
hCoV-19/Wales/PHWC-160119/2020	EPI_ISL_472898	GISAID	-	Homo Sapiens	Complete	United Kingdom / Wales	2020-04-26	Wales Specialist Virology Centre Sequencing lab: Pathogen Genomics Unit	2020-06-23	COVID-19 Genomics UK (COG-UK) Consortium
hCoV-19/Wales/PHWC-1635FC/2020	EPI_ISL_473970	GISAID	-	Homo Sapiens	Complete	United Kingdom / Wales	2020-04-26	Originating lab: Wales Specialist Virology Centre Sequencing lab: Pathogen Genomics Unit	2020-06-23	COVID-19 Genomics UK (COG-UK) Consortium
hCoV-19/Wales/PHWC-163BBE/2020	EPI_ISL_474052	GISAID	-	Homo Sapiens	Complete	United Kingdom / Wales	2020-04-26	Originating lab: Wales Specialist Virology Centre Sequencing lab: Pathogen Genomics Unit	2020-06-23	COVID-19 Genomics UK (COG-UK) Consortium
hCoV-19/England/SHEF-C58A5/2020	EPI_ISL_475384	GISAID	-	Homo Sapiens	Complete	United Kingdom / England	2020-04-26	Virology Department, Sheffield Teaching Hospitals NHS Foundation Trust/Department of Infection, Immunity and Cardiovascular Disease, The Medical School, University of Sheffield	2020-06-23	COVID-19 Genomics UK (COG-UK) Consortium
hCoV-19/Wales/PHWC-1633A7/2020	EPI_ISL_473287	GISAID	-	Homo Sapiens	Complete	United Kingdom / Wales	2020-04-27	Wales Specialist Virology Centre Sequencing lab: Pathogen Genomics Unit	2020-06-23	COVID-19 Genomics UK (COG-UK) Consortium
hCoV-19/Wales/PHWC-1633E3/2020	EPI_ISL_473291	GISAID	-	Homo Sapiens	Complete	United Kingdom / Wales	2020-04-27	Wales Specialist Virology Centre Sequencing lab: Pathogen Genomics Unit	2020-06-23	COVID-19 Genomics UK (COG-UK) Consortium
hCoV-19/Scotland/EDB3654/2020	EPI_ISL_473790	GISAID	-	Homo Sapiens	Complete	United Kingdom / Scotland	2020-04-27	Virology Department, Royal Infirmary of Edinburgh, NHS Lothian / School of Biological Sciences, University of Edinburgh / Institute of Genetics and Molecular Medicine, University of Edinburgh	2020-06-23	COVID-19 Genomics UK (COG-UK) Consortium
hCoV-19/Scotland/EDB5780/2020	EPI_ISL_473855	GISAID	-	Homo Sapiens	Complete	United Kingdom / Scotland	2020-04-27	Virology Department, Royal Infirmary of Edinburgh, NHS Lothian / School of Biological Sciences, University of Edinburgh / Institute of Genetics and Molecular Medicine, University of Edinburgh	2020-06-23	COVID-19 Genomics UK (COG-UK) Consortium
hCoV-19/Scotland/EDB5792/2020	EPI_ISL_473856	GISAID	-	Homo Sapiens	Complete	United Kingdom / Scotland	2020-04-27	Virology Department, Royal Infirmary of Edinburgh, NHS Lothian / School of Biological Sciences, University of Edinburgh / Institute of Genetics and Molecular Medicine, University of Edinburgh	2020-06-23	COVID-19 Genomics UK (COG-UK) Consortium
hCoV-19/Scotland/EDB5793/2020	EPI_ISL_473857	GISAID	-	Homo Sapiens	Complete	United Kingdom / Scotland	2020-04-27	Virology Department, Royal Infirmary of Edinburgh, NHS Lothian / School of Biological Sciences, University of Edinburgh / Institute of Genetics and Molecular Medicine, University of Edinburgh	2020-06-23	COVID-19 Genomics UK (COG-UK) Consortium
hCoV-19/Scotland/EDB5797/2020	EPI_ISL_473858	GISAID	-	Homo Sapiens	Complete	United Kingdom / Scotland	2020-04-27	Virology Department, Royal Infirmary of Edinburgh, NHS Lothian / School of Biological Sciences, University of Edinburgh / Institute of Genetics and Molecular Medicine, University of Edinburgh	2020-06-23	COVID-19 Genomics UK (COG-UK) Consortium
hCoV-19/Scotland/EDB5799/2020	EPI_ISL_473859	GISAID	-	Homo Sapiens	Complete	United Kingdom / Scotland	2020-04-27	Virology Department, Royal Infirmary of Edinburgh, NHS Lothian / School of Biological Sciences, University of Edinburgh / Institute of Genetics and Molecular Medicine, University of Edinburgh	2020-06-23	COVID-19 Genomics UK (COG-UK) Consortium
hCoV-19/Scotland/EDB5806/2020	EPI_ISL_473860	GISAID	-	Homo Sapiens	Complete	United Kingdom / Scotland	2020-04-27	Virology Department, Royal Infirmary of Edinburgh, NHS Lothian / School of Biological Sciences, University of Edinburgh / Institute of Genetics and Molecular Medicine, University of Edinburgh	2020-06-23	COVID-19 Genomics UK (COG-UK) Consortium
hCoV-19/Wales/PHWC-1638B7/2020	EPI_ISL_474011	GISAID	-	Homo Sapiens	Complete	United Kingdom / Wales	2020-04-27	Originating lab: Wales Specialist Virology Centre Sequencing lab: Pathogen Genomics Unit	2020-06-23	COVID-19 Genomics UK (COG-UK) Consortium
hCoV-19/Wales/PHWC-163C60/2020	EPI_ISL_474062	GISAID	-	Homo Sapiens	Complete	United Kingdom / Wales	2020-04-27	Originating lab: Wales Specialist Virology Centre Sequencing lab: Pathogen Genomics Unit	2020-06-23	COVID-19 Genomics UK (COG-UK) Consortium
hCoV-19/Wales/PHWC-1641CA/2020	EPI_ISL_474141	GISAID	-	Homo Sapiens	Complete	United Kingdom / Wales	2020-04-27	Originating lab: Wales Specialist Virology Centre Sequencing lab: Pathogen Genomics Unit	2020-06-23	COVID-19 Genomics UK (COG-UK) Consortium
hCoV-19/Wales/PHWC-35F23/2020	EPI_ISL_474592	GISAID	-	Homo Sapiens	Complete	United Kingdom / Wales	2020-04-27	Originating lab: Wales Specialist Virology Centre Sequencing lab: Pathogen Genomics Unit	2020-06-23	COVID-19 Genomics UK (COG-UK) Consortium
hCoV-19/Israel/CVL-n-12003/2020	EPI_ISL_475009	GISAID	-	Homo Sapiens	Complete	Israel / JERUnited StatesLEM	2020-04-27	Israel Central Virology laboratory	2020-06-23	Israel Central Virology laboratory
hCoV-19/England/PORT-2CFEF2/2020	EPI_ISL_475247	GISAID	-	Homo Sapiens	Complete	United Kingdom / England	2020-04-27	Centre for Enzyme Innovation, University of Portsmouth / Translational Research Laboratory, Portsmouth Hospitals NHS Trust	2020-06-23	COVID-19 Genomics UK (COG-UK) Consortium
hCoV-19/England/SHEF-C3A0B/2020	EPI_ISL_475371	GISAID	-	Homo Sapiens	Complete	United Kingdom / England	2020-04-27	Virology Department, Sheffield Teaching Hospitals NHS Foundation Trust/Department of Infection, Immunity and Cardiovascular Disease, The Medical School, University of Sheffield	2020-06-23	COVID-19 Genomics UK (COG-UK) Consortium
hCoV-19/England/SHEF-C3B08/2020	EPI_ISL_475372	GISAID	-	Homo Sapiens	Complete	United Kingdom / England	2020-04-27	Virology Department, Sheffield Teaching Hospitals NHS Foundation Trust/Department of Infection, Immunity and Cardiovascular Disease, The Medical School, University of Sheffield	2020-06-23	COVID-19 Genomics UK (COG-UK) Consortium
hCoV-19/England/SHEF-C7E1A/2020	EPI_ISL_475402	GISAID	-	Homo Sapiens	Complete	United Kingdom / England	2020-04-27	Virology Department, Sheffield Teaching Hospitals NHS Foundation Trust/Department of Infection, Immunity and Cardiovascular Disease, The Medical School, University of Sheffield	2020-06-23	COVID-19 Genomics UK (COG-UK) Consortium
hCoV-19/England/SHEF-C86A8/2020	EPI_ISL_475407	GISAID	-	Homo Sapiens	Complete	United Kingdom / England	2020-04-27	Virology Department, Sheffield Teaching Hospitals NHS Foundation Trust/Department of Infection, Immunity and Cardiovascular Disease, The Medical School, University of Sheffield	2020-06-23	COVID-19 Genomics UK (COG-UK) Consortium
hCoV-19/England/SHEF-C8EEC/2020	EPI_ISL_475413	GISAID	-	Homo Sapiens	Complete	United Kingdom / England	2020-04-27	Virology Department, Sheffield Teaching Hospitals NHS Foundation Trust/Department of Infection, Immunity and Cardiovascular Disease, The Medical School, University of Sheffield	2020-06-23	COVID-19 Genomics UK (COG-UK) Consortium
hCoV-19/England/SHEF-C8FBC/2020	EPI_ISL_475415	GISAID	-	Homo Sapiens	Complete	United Kingdom / England	2020-04-27	Virology Department, Sheffield Teaching Hospitals NHS Foundation Trust/Department of Infection, Immunity and Cardiovascular Disease, The Medical School, University of Sheffield	2020-06-23	COVID-19 Genomics UK (COG-UK) Consortium
hCoV-19/England/SHEF-C9319/2020	EPI_ISL_475419	GISAID	-	Homo Sapiens	Complete	United Kingdom / England	2020-04-27	Virology Department, Sheffield Teaching Hospitals NHS Foundation Trust/Department of Infection, Immunity and Cardiovascular Disease, The Medical School, University of Sheffield	2020-06-23	COVID-19 Genomics UK (COG-UK) Consortium
hCoV-19/England/SHEF-C999F/2020	EPI_ISL_475424	GISAID	-	Homo Sapiens	Complete	United Kingdom / England	2020-04-27	Virology Department, Sheffield Teaching Hospitals NHS Foundation Trust/Department of Infection, Immunity and Cardiovascular Disease, The Medical School, University of Sheffield	2020-06-23	COVID-19 Genomics UK (COG-UK) Consortium
hCoV-19/England/SHEF-C9A23/2020	EPI_ISL_475425	GISAID	-	Homo Sapiens	Complete	United Kingdom / England	2020-04-27	Virology Department, Sheffield Teaching Hospitals NHS Foundation Trust/Department of Infection, Immunity and Cardiovascular Disease, The Medical School, University of Sheffield	2020-06-23	COVID-19 Genomics UK (COG-UK) Consortium
hCoV-19/England/SHEF-CA187/2020	EPI_ISL_475429	GISAID	-	Homo Sapiens	Complete	United Kingdom / England	2020-04-27	Virology Department, Sheffield Teaching Hospitals NHS Foundation Trust/Department of Infection, Immunity and Cardiovascular Disease, The Medical School, University of Sheffield	2020-06-23	COVID-19 Genomics UK (COG-UK) Consortium
hCoV-19/England/SHEF-CEC37/2020	EPI_ISL_475471	GISAID	-	Homo Sapiens	Complete	United Kingdom / England	2020-04-27	Virology Department, Sheffield Teaching Hospitals NHS Foundation Trust/Department of Infection, Immunity and Cardiovascular Disease, The Medical School, University of Sheffield	2020-06-23	COVID-19 Genomics UK (COG-UK) Consortium
hCoV-19/England/SHEF-CFD42/2020	EPI_ISL_475484	GISAID	-	Homo Sapiens	Complete	United Kingdom / England	2020-04-27	Virology Department, Sheffield Teaching Hospitals NHS Foundation Trust/Department of Infection, Immunity and Cardiovascular Disease, The Medical School, University of Sheffield	2020-06-23	COVID-19 Genomics UK (COG-UK) Consortium
hCoV-19/England/SHEF-CFE5E/2020	EPI_ISL_475485	GISAID	-	Homo Sapiens	Complete	United Kingdom / England	2020-04-27	Virology Department, Sheffield Teaching Hospitals NHS Foundation Trust/Department of Infection, Immunity and Cardiovascular Disease, The Medical School, University of Sheffield	2020-06-23	COVID-19 Genomics UK (COG-UK) Consortium
hCoV-19/Wales/PHWC-16054A/2020	EPI_ISL_472948	GISAID	-	Homo Sapiens	Complete	United Kingdom / Wales	2020-04-28	Wales Specialist Virology Centre Sequencing lab: Pathogen Genomics Unit	2020-06-23	COVID-19 Genomics UK (COG-UK) Consortium
hCoV-19/Scotland/EDB5842/2020	EPI_ISL_473862	GISAID	-	Homo Sapiens	Complete	United Kingdom / Scotland	2020-04-28	Virology Department, Royal Infirmary of Edinburgh, NHS Lothian / School of Biological Sciences, University of Edinburgh / Institute of Genetics and Molecular Medicine, University of Edinburgh	2020-06-23	COVID-19 Genomics UK (COG-UK) Consortium
hCoV-19/Scotland/EDB5852/2020	EPI_ISL_473863	GISAID	-	Homo Sapiens	Complete	United Kingdom / Scotland	2020-04-28	Virology Department, Royal Infirmary of Edinburgh, NHS Lothian / School of Biological Sciences, University of Edinburgh / Institute of Genetics and Molecular Medicine, University of Edinburgh	2020-06-23	COVID-19 Genomics UK (COG-UK) Consortium
hCoV-19/Scotland/EDB5853/2020	EPI_ISL_473864	GISAID	-	Homo Sapiens	Complete	United Kingdom / Scotland	2020-04-28	Virology Department, Royal Infirmary of Edinburgh, NHS Lothian / School of Biological Sciences, University of Edinburgh / Institute of Genetics and Molecular Medicine, University of Edinburgh	2020-06-23	COVID-19 Genomics UK (COG-UK) Consortium
hCoV-19/Wales/PHWC-164494/2020	EPI_ISL_474182	GISAID	-	Homo Sapiens	Complete	United Kingdom / Wales	2020-04-28	Originating lab: Wales Specialist Virology Centre Sequencing lab: Pathogen Genomics Unit	2020-06-23	COVID-19 Genomics UK (COG-UK) Consortium
hCoV-19/England/PORT-2D0D2E/2020	EPI_ISL_475276	GISAID	-	Homo Sapiens	Complete	United Kingdom / England	2020-04-28	Centre for Enzyme Innovation, University of Portsmouth / Translational Research Laboratory, Portsmouth Hospitals NHS Trust	2020-06-23	COVID-19 Genomics UK (COG-UK) Consortium
hCoV-19/England/SHEF-C09D4/2020	EPI_ISL_475343	GISAID	-	Homo Sapiens	Complete	United Kingdom / England	2020-04-28	Virology Department, Sheffield Teaching Hospitals NHS Foundation Trust/Department of Infection, Immunity and Cardiovascular Disease, The Medical School, University of Sheffield	2020-06-23	COVID-19 Genomics UK (COG-UK) Consortium
hCoV-19/England/SHEF-C232F/2020	EPI_ISL_475360	GISAID	-	Homo Sapiens	Complete	United Kingdom / England	2020-04-28	Virology Department, Sheffield Teaching Hospitals NHS Foundation Trust/Department of Infection, Immunity and Cardiovascular Disease, The Medical School, University of Sheffield	2020-06-23	COVID-19 Genomics UK (COG-UK) Consortium
hCoV-19/England/SHEF-C335B/2020	EPI_ISL_475368	GISAID	-	Homo Sapiens	Complete	United Kingdom / England	2020-04-28	Virology Department, Sheffield Teaching Hospitals NHS Foundation Trust/Department of Infection, Immunity and Cardiovascular Disease, The Medical School, University of Sheffield	2020-06-23	COVID-19 Genomics UK (COG-UK) Consortium
hCoV-19/England/SHEF-C870F/2020	EPI_ISL_475409	GISAID	-	Homo Sapiens	Complete	United Kingdom / England	2020-04-28	Virology Department, Sheffield Teaching Hospitals NHS Foundation Trust/Department of Infection, Immunity and Cardiovascular Disease, The Medical School, University of Sheffield	2020-06-23	COVID-19 Genomics UK (COG-UK) Consortium
hCoV-19/England/SHEF-C948F/2020	EPI_ISL_475421	GISAID	-	Homo Sapiens	Complete	United Kingdom / England	2020-04-28	Virology Department, Sheffield Teaching Hospitals NHS Foundation Trust/Department of Infection, Immunity and Cardiovascular Disease, The Medical School, University of Sheffield	2020-06-23	COVID-19 Genomics UK (COG-UK) Consortium
hCoV-19/England/SHEF-CCAC6/2020	EPI_ISL_475447	GISAID	-	Homo Sapiens	Complete	United Kingdom / England	2020-04-28	Virology Department, Sheffield Teaching Hospitals NHS Foundation Trust/Department of Infection, Immunity and Cardiovascular Disease, The Medical School, University of Sheffield	2020-06-23	COVID-19 Genomics UK (COG-UK) Consortium
hCoV-19/England/SHEF-CCCEE/2020	EPI_ISL_475448	GISAID	-	Homo Sapiens	Complete	United Kingdom / England	2020-04-28	Virology Department, Sheffield Teaching Hospitals NHS Foundation Trust/Department of Infection, Immunity and Cardiovascular Disease, The Medical School, University of Sheffield	2020-06-23	COVID-19 Genomics UK (COG-UK) Consortium
hCoV-19/England/SHEF-CED25/2020	EPI_ISL_475473	GISAID	-	Homo Sapiens	Complete	United Kingdom / England	2020-04-28	Virology Department, Sheffield Teaching Hospitals NHS Foundation Trust/Department of Infection, Immunity and Cardiovascular Disease, The Medical School, University of Sheffield	2020-06-23	COVID-19 Genomics UK (COG-UK) Consortium
hCoV-19/England/SHEF-D277B/2020	EPI_ISL_475504	GISAID	-	Homo Sapiens	Complete	United Kingdom / England	2020-04-28	Virology Department, Sheffield Teaching Hospitals NHS Foundation Trust/Department of Infection, Immunity and Cardiovascular Disease, The Medical School, University of Sheffield	2020-06-23	COVID-19 Genomics UK (COG-UK) Consortium
hCoV-19/Sweden/20-14071/2020	EPI_ISL_475541	GISAID	-	Homo Sapiens	Complete	Sweden / Jamtland	2020-04-28	Follinge Halsocentral	2020-06-23	The Public Health Agency of Sweden
hCoV-19/England/EXET-136ECA/2020	EPI_ISL_471932	GISAID	-	Homo Sapiens	Complete	United Kingdom / England	2020-04-29	University of Exeter	2020-06-23	COVID-19 Genomics UK (COG-UK) Consortium
hCoV-19/England/EXET-136F4F/2020	EPI_ISL_471936	GISAID	-	Homo Sapiens	Complete	United Kingdom / England	2020-04-29	University of Exeter	2020-06-23	COVID-19 Genomics UK (COG-UK) Consortium
hCoV-19/Scotland/EDB5875/2020	EPI_ISL_473865	GISAID	-	Homo Sapiens	Complete	United Kingdom / Scotland	2020-04-29	Virology Department, Royal Infirmary of Edinburgh, NHS Lothian / School of Biological Sciences, University of Edinburgh / Institute of Genetics and Molecular Medicine, University of Edinburgh	2020-06-23	COVID-19 Genomics UK (COG-UK) Consortium
hCoV-19/Scotland/EDB5892/2020	EPI_ISL_473867	GISAID	-	Homo Sapiens	Complete	United Kingdom / Scotland	2020-04-29	Virology Department, Royal Infirmary of Edinburgh, NHS Lothian / School of Biological Sciences, University of Edinburgh / Institute of Genetics and Molecular Medicine, University of Edinburgh	2020-06-23	COVID-19 Genomics UK (COG-UK) Consortium
hCoV-19/Scotland/EDB5894/2020	EPI_ISL_473869	GISAID	-	Homo Sapiens	Complete	United Kingdom / Scotland	2020-04-29	Virology Department, Royal Infirmary of Edinburgh, NHS Lothian / School of Biological Sciences, University of Edinburgh / Institute of Genetics and Molecular Medicine, University of Edinburgh	2020-06-23	COVID-19 Genomics UK (COG-UK) Consortium
hCoV-19/Scotland/EDB5900/2020	EPI_ISL_473870	GISAID	-	Homo Sapiens	Complete	United Kingdom / Scotland	2020-04-29	Virology Department, Royal Infirmary of Edinburgh, NHS Lothian / School of Biological Sciences, University of Edinburgh / Institute of Genetics and Molecular Medicine, University of Edinburgh	2020-06-23	COVID-19 Genomics UK (COG-UK) Consortium
hCoV-19/Wales/PHWC-163653/2020	EPI_ISL_473976	GISAID	-	Homo Sapiens	Complete	United Kingdom / Wales	2020-04-29	Originating lab: Wales Specialist Virology Centre Sequencing lab: Pathogen Genomics Unit	2020-06-23	COVID-19 Genomics UK (COG-UK) Consortium
hCoV-19/Wales/PHWC-1636CC/2020	EPI_ISL_473981	GISAID	-	Homo Sapiens	Complete	United Kingdom / Wales	2020-04-29	Originating lab: Wales Specialist Virology Centre Sequencing lab: Pathogen Genomics Unit	2020-06-23	COVID-19 Genomics UK (COG-UK) Consortium
hCoV-19/Wales/PHWC-1636F9/2020	EPI_ISL_473984	GISAID	-	Homo Sapiens	Complete	United Kingdom / Wales	2020-04-29	Originating lab: Wales Specialist Virology Centre Sequencing lab: Pathogen Genomics Unit	2020-06-23	COVID-19 Genomics UK (COG-UK) Consortium
hCoV-19/Wales/PHWC-16379C/2020	EPI_ISL_473993	GISAID	-	Homo Sapiens	Complete	United Kingdom / Wales	2020-04-29	Originating lab: Wales Specialist Virology Centre Sequencing lab: Pathogen Genomics Unit	2020-06-23	COVID-19 Genomics UK (COG-UK) Consortium
hCoV-19/Wales/PHWC-16387B/2020	EPI_ISL_474007	GISAID	-	Homo Sapiens	Complete	United Kingdom / Wales	2020-04-29	Originating lab: Wales Specialist Virology Centre Sequencing lab: Pathogen Genomics Unit	2020-06-23	COVID-19 Genomics UK (COG-UK) Consortium
hCoV-19/Wales/PHWC-163B54/2020	EPI_ISL_474046	GISAID	-	Homo Sapiens	Complete	United Kingdom / Wales	2020-04-29	Originating lab: Wales Specialist Virology Centre Sequencing lab: Pathogen Genomics Unit	2020-06-23	COVID-19 Genomics UK (COG-UK) Consortium
hCoV-19/Wales/PHWC-163EE2/2020	EPI_ISL_474100	GISAID	-	Homo Sapiens	Complete	United Kingdom / Wales	2020-04-29	Originating lab: Wales Specialist Virology Centre Sequencing lab: Pathogen Genomics Unit	2020-06-23	COVID-19 Genomics UK (COG-UK) Consortium
hCoV-19/Wales/PHWC-163EF1/2020	EPI_ISL_474101	GISAID	-	Homo Sapiens	Complete	United Kingdom / Wales	2020-04-29	Originating lab: Wales Specialist Virology Centre Sequencing lab: Pathogen Genomics Unit	2020-06-23	COVID-19 Genomics UK (COG-UK) Consortium
hCoV-19/Wales/PHWC-163F94/2020	EPI_ISL_474110	GISAID	-	Homo Sapiens	Complete	United Kingdom / Wales	2020-04-29	Originating lab: Wales Specialist Virology Centre Sequencing lab: Pathogen Genomics Unit	2020-06-23	COVID-19 Genomics UK (COG-UK) Consortium
hCoV-19/Wales/PHWC-1642D6/2020	EPI_ISL_474156	GISAID	-	Homo Sapiens	Complete	United Kingdom / Wales	2020-04-29	Originating lab: Wales Specialist Virology Centre Sequencing lab: Pathogen Genomics Unit	2020-06-23	COVID-19 Genomics UK (COG-UK) Consortium
hCoV-19/Wales/PHWC-16432E/2020	EPI_ISL_474161	GISAID	-	Homo Sapiens	Complete	United Kingdom / Wales	2020-04-29	Originating lab: Wales Specialist Virology Centre Sequencing lab: Pathogen Genomics Unit	2020-06-23	COVID-19 Genomics UK (COG-UK) Consortium
hCoV-19/Wales/PHWC-16434C/2020	EPI_ISL_474162	GISAID	-	Homo Sapiens	Complete	United Kingdom / Wales	2020-04-29	Originating lab: Wales Specialist Virology Centre Sequencing lab: Pathogen Genomics Unit	2020-06-23	COVID-19 Genomics UK (COG-UK) Consortium
hCoV-19/Wales/PHWC-164458/2020	EPI_ISL_474179	GISAID	-	Homo Sapiens	Complete	United Kingdom / Wales	2020-04-29	Originating lab: Wales Specialist Virology Centre Sequencing lab: Pathogen Genomics Unit	2020-06-23	COVID-19 Genomics UK (COG-UK) Consortium
hCoV-19/Wales/PHWC-164519/2020	EPI_ISL_474189	GISAID	-	Homo Sapiens	Complete	United Kingdom / Wales	2020-04-29	Originating lab: Wales Specialist Virology Centre Sequencing lab: Pathogen Genomics Unit	2020-06-23	COVID-19 Genomics UK (COG-UK) Consortium
hCoV-19/Wales/PHWC-1646DA/2020	EPI_ISL_474217	GISAID	-	Homo Sapiens	Complete	United Kingdom / Wales	2020-04-29	Originating lab: Wales Specialist Virology Centre Sequencing lab: Pathogen Genomics Unit	2020-06-23	COVID-19 Genomics UK (COG-UK) Consortium
hCoV-19/England/SHEF-C6F27/2020	EPI_ISL_475396	GISAID	-	Homo Sapiens	Complete	United Kingdom / England	2020-04-29	Virology Department, Sheffield Teaching Hospitals NHS Foundation Trust/Department of Infection, Immunity and Cardiovascular Disease, The Medical School, University of Sheffield	2020-06-23	COVID-19 Genomics UK (COG-UK) Consortium
hCoV-19/England/SHEF-CC440/2020	EPI_ISL_475445	GISAID	-	Homo Sapiens	Complete	United Kingdom / England	2020-04-29	Virology Department, Sheffield Teaching Hospitals NHS Foundation Trust/Department of Infection, Immunity and Cardiovascular Disease, The Medical School, University of Sheffield	2020-06-23	COVID-19 Genomics UK (COG-UK) Consortium
hCoV-19/England/SHEF-CD245/2020	EPI_ISL_475454	GISAID	-	Homo Sapiens	Complete	United Kingdom / England	2020-04-29	Virology Department, Sheffield Teaching Hospitals NHS Foundation Trust/Department of Infection, Immunity and Cardiovascular Disease, The Medical School, University of Sheffield	2020-06-23	COVID-19 Genomics UK (COG-UK) Consortium
hCoV-19/England/SHEF-CF498/2020	EPI_ISL_475477	GISAID	-	Homo Sapiens	Complete	United Kingdom / England	2020-04-29	Virology Department, Sheffield Teaching Hospitals NHS Foundation Trust/Department of Infection, Immunity and Cardiovascular Disease, The Medical School, University of Sheffield	2020-06-23	COVID-19 Genomics UK (COG-UK) Consortium
hCoV-19/England/SHEF-D3297/2020	EPI_ISL_475508	GISAID	-	Homo Sapiens	Complete	United Kingdom / England	2020-04-29	Virology Department, Sheffield Teaching Hospitals NHS Foundation Trust/Department of Infection, Immunity and Cardiovascular Disease, The Medical School, University of Sheffield	2020-06-23	COVID-19 Genomics UK (COG-UK) Consortium
hCoV-19/England/NOTT-111F3B/2020	EPI_ISL_472426	GISAID	-	Homo Sapiens	Complete	United Kingdom / England	2020-04-30	Queens Medical Centre, Clinical Microbiology Department / DeepSeq Nottingham	2020-06-23	COVID-19 Genomics UK (COG-UK) Consortium
hCoV-19/Wales/PHWC-16342C/2020	EPI_ISL_473294	GISAID	-	Homo Sapiens	Complete	United Kingdom / Wales	2020-04-30	Wales Specialist Virology Centre Sequencing lab: Pathogen Genomics Unit	2020-06-23	COVID-19 Genomics UK (COG-UK) Consortium
hCoV-19/Scotland/EDB6383/2020	EPI_ISL_473949	GISAID	-	Homo Sapiens	Complete	United Kingdom / Scotland	2020-04-30	Virology Department, Royal Infirmary of Edinburgh, NHS Lothian / School of Biological Sciences, University of Edinburgh / Institute of Genetics and Molecular Medicine, University of Edinburgh	2020-06-23	COVID-19 Genomics UK (COG-UK) Consortium
hCoV-19/Wales/PHWC-163680/2020	EPI_ISL_473978	GISAID	-	Homo Sapiens	Complete	United Kingdom / Wales	2020-04-30	Originating lab: Wales Specialist Virology Centre Sequencing lab: Pathogen Genomics Unit	2020-06-23	COVID-19 Genomics UK (COG-UK) Consortium
hCoV-19/Wales/PHWC-1639F0/2020	EPI_ISL_474026	GISAID	-	Homo Sapiens	Complete	United Kingdom / Wales	2020-04-30	Originating lab: Wales Specialist Virology Centre Sequencing lab: Pathogen Genomics Unit	2020-06-23	COVID-19 Genomics UK (COG-UK) Consortium
hCoV-19/Wales/PHWC-163C33/2020	EPI_ISL_474059	GISAID	-	Homo Sapiens	Complete	United Kingdom / Wales	2020-04-30	Originating lab: Wales Specialist Virology Centre Sequencing lab: Pathogen Genomics Unit	2020-06-23	COVID-19 Genomics UK (COG-UK) Consortium
hCoV-19/Wales/PHWC-163C51/2020	EPI_ISL_474061	GISAID	-	Homo Sapiens	Complete	United Kingdom / Wales	2020-04-30	Originating lab: Wales Specialist Virology Centre Sequencing lab: Pathogen Genomics Unit	2020-06-23	COVID-19 Genomics UK (COG-UK) Consortium
hCoV-19/Wales/PHWC-163CBB/2020	EPI_ISL_474067	GISAID	-	Homo Sapiens	Complete	United Kingdom / Wales	2020-04-30	Originating lab: Wales Specialist Virology Centre Sequencing lab: Pathogen Genomics Unit	2020-06-23	COVID-19 Genomics UK (COG-UK) Consortium
hCoV-19/Wales/PHWC-16441C/2020	EPI_ISL_474175	GISAID	-	Homo Sapiens	Complete	United Kingdom / Wales	2020-04-30	Originating lab: Wales Specialist Virology Centre Sequencing lab: Pathogen Genomics Unit	2020-06-23	COVID-19 Genomics UK (COG-UK) Consortium
hCoV-19/Wales/PHWC-164616/2020	EPI_ISL_474205	GISAID	-	Homo Sapiens	Complete	United Kingdom / Wales	2020-04-30	Originating lab: Wales Specialist Virology Centre Sequencing lab: Pathogen Genomics Unit	2020-06-23	COVID-19 Genomics UK (COG-UK) Consortium
hCoV-19/Wales/PHWC-1646BC/2020	EPI_ISL_474215	GISAID	-	Homo Sapiens	Complete	United Kingdom / Wales	2020-04-30	Originating lab: Wales Specialist Virology Centre Sequencing lab: Pathogen Genomics Unit	2020-06-23	COVID-19 Genomics UK (COG-UK) Consortium
hCoV-19/England/PORT-2D0C4F/2020	EPI_ISL_475267	GISAID	-	Homo Sapiens	Complete	United Kingdom / England	2020-04-30	Centre for Enzyme Innovation, University of Portsmouth / Translational Research Laboratory, Portsmouth Hospitals NHS Trust	2020-06-23	COVID-19 Genomics UK (COG-UK) Consortium
hCoV-19/England/PORT-2D0C7C/2020	EPI_ISL_475268	GISAID	-	Homo Sapiens	Complete	United Kingdom / England	2020-04-30	Centre for Enzyme Innovation, University of Portsmouth / Translational Research Laboratory, Portsmouth Hospitals NHS Trust	2020-06-23	COVID-19 Genomics UK (COG-UK) Consortium
hCoV-19/England/SHEF-C3986/2020	EPI_ISL_475370	GISAID	-	Homo Sapiens	Complete	United Kingdom / England	2020-04-30	Virology Department, Sheffield Teaching Hospitals NHS Foundation Trust/Department of Infection, Immunity and Cardiovascular Disease, The Medical School, University of Sheffield	2020-06-23	COVID-19 Genomics UK (COG-UK) Consortium
hCoV-19/England/SHEF-CC1C1/2020	EPI_ISL_475443	GISAID	-	Homo Sapiens	Complete	United Kingdom / England	2020-04-30	Virology Department, Sheffield Teaching Hospitals NHS Foundation Trust/Department of Infection, Immunity and Cardiovascular Disease, The Medical School, University of Sheffield	2020-06-23	COVID-19 Genomics UK (COG-UK) Consortium
hCoV-19/Sweden/20-14131/2020	EPI_ISL_475511	GISAID	-	Homo Sapiens	Complete	Sweden / Skane	2020-04-30	Orestadsklinikens VC	2020-06-23	The Public Health Agency of Sweden
hCoV-19/Sweden/20-14137/2020	EPI_ISL_475512	GISAID	-	Homo Sapiens	Complete	Sweden / Vastra Gotaland	2020-04-30	Din Klinik	2020-06-23	The Public Health Agency of Sweden
hCoV-19/Sweden/20-14178/2020	EPI_ISL_475513	GISAID	-	Homo Sapiens	Complete	Sweden / Stockholm	2020-04-30	Huddinge VC	2020-06-23	The Public Health Agency of Sweden
hCoV-19/England/NOTT-111DE6/2020	EPI_ISL_472408	GISAID	-	Homo Sapiens	Complete	United Kingdom / England	2020-05-01	Queens Medical Centre, Clinical Microbiology Department / DeepSeq Nottingham	2020-06-23	COVID-19 Genomics UK (COG-UK) Consortium
hCoV-19/Scotland/EDB5941/2020	EPI_ISL_473871	GISAID	-	Homo Sapiens	Complete	United Kingdom / Scotland	2020-05-01	Virology Department, Royal Infirmary of Edinburgh, NHS Lothian / School of Biological Sciences, University of Edinburgh / Institute of Genetics and Molecular Medicine, University of Edinburgh	2020-06-23	COVID-19 Genomics UK (COG-UK) Consortium
hCoV-19/Wales/PHWC-163714/2020	EPI_ISL_473986	GISAID	-	Homo Sapiens	Complete	United Kingdom / Wales	2020-05-01	Originating lab: Wales Specialist Virology Centre Sequencing lab: Pathogen Genomics Unit	2020-06-23	COVID-19 Genomics UK (COG-UK) Consortium
hCoV-19/England/NOTT-111EE3/2020	EPI_ISL_472422	GISAID	-	Homo Sapiens	Complete	United Kingdom / England	2020-05-02	Queens Medical Centre, Clinical Microbiology Department / DeepSeq Nottingham	2020-06-23	COVID-19 Genomics UK (COG-UK) Consortium
hCoV-19/England/NOTT-111F59/2020	EPI_ISL_472428	GISAID	-	Homo Sapiens	Complete	United Kingdom / England	2020-05-02	Queens Medical Centre, Clinical Microbiology Department / DeepSeq Nottingham	2020-06-23	COVID-19 Genomics UK (COG-UK) Consortium
hCoV-19/Wales/PHWC-16336B/2020	EPI_ISL_473283	GISAID	-	Homo Sapiens	Complete	United Kingdom / Wales	2020-05-02	Wales Specialist Virology Centre Sequencing lab: Pathogen Genomics Unit	2020-06-23	COVID-19 Genomics UK (COG-UK) Consortium
hCoV-19/England/BIRM-5F6D3/2020	EPI_ISL_473321	GISAID	-	Homo Sapiens	Complete	United Kingdom / England	2020-05-02	University of Birmingham	2020-06-23	COVID-19 Genomics UK (COG-UK) Consortium
hCoV-19/England/BIRM-5F70D/2020	EPI_ISL_473322	GISAID	-	Homo Sapiens	Complete	United Kingdom / England	2020-05-02	University of Birmingham	2020-06-23	COVID-19 Genomics UK (COG-UK) Consortium
hCoV-19/England/BIRM-5F73A/2020	EPI_ISL_473324	GISAID	-	Homo Sapiens	Complete	United Kingdom / England	2020-05-02	University of Birmingham	2020-06-23	COVID-19 Genomics UK (COG-UK) Consortium
hCoV-19/Wales/PHWC-1638C6/2020	EPI_ISL_474012	GISAID	-	Homo Sapiens	Complete	United Kingdom / Wales	2020-05-02	Originating lab: Wales Specialist Virology Centre Sequencing lab: Pathogen Genomics Unit	2020-06-23	COVID-19 Genomics UK (COG-UK) Consortium
hCoV-19/Wales/PHWC-163F3A/2020	EPI_ISL_474104	GISAID	-	Homo Sapiens	Complete	United Kingdom / Wales	2020-05-02	Originating lab: Wales Specialist Virology Centre Sequencing lab: Pathogen Genomics Unit	2020-06-23	COVID-19 Genomics UK (COG-UK) Consortium
hCoV-19/Wales/PHWC-164036/2020	EPI_ISL_474118	GISAID	-	Homo Sapiens	Complete	United Kingdom / Wales	2020-05-02	Originating lab: Wales Specialist Virology Centre Sequencing lab: Pathogen Genomics Unit	2020-06-23	COVID-19 Genomics UK (COG-UK) Consortium
hCoV-19/Wales/PHWC-164072/2020	EPI_ISL_474122	GISAID	-	Homo Sapiens	Complete	United Kingdom / Wales	2020-05-02	Originating lab: Wales Specialist Virology Centre Sequencing lab: Pathogen Genomics Unit	2020-06-23	COVID-19 Genomics UK (COG-UK) Consortium
hCoV-19/Wales/PHWC-164485/2020	EPI_ISL_474181	GISAID	-	Homo Sapiens	Complete	United Kingdom / Wales	2020-05-02	Originating lab: Wales Specialist Virology Centre Sequencing lab: Pathogen Genomics Unit	2020-06-23	COVID-19 Genomics UK (COG-UK) Consortium
hCoV-19/Wales/PHWC-1644C1/2020	EPI_ISL_474184	GISAID	-	Homo Sapiens	Complete	United Kingdom / Wales	2020-05-02	Originating lab: Wales Specialist Virology Centre Sequencing lab: Pathogen Genomics Unit	2020-06-23	COVID-19 Genomics UK (COG-UK) Consortium
hCoV-19/Wales/PHWC-164670/2020	EPI_ISL_474211	GISAID	-	Homo Sapiens	Complete	United Kingdom / Wales	2020-05-02	Originating lab: Wales Specialist Virology Centre Sequencing lab: Pathogen Genomics Unit	2020-06-23	COVID-19 Genomics UK (COG-UK) Consortium
hCoV-19/USA/NE-10749/2020	EPI_ISL_475176	GISAID	-	Homo Sapiens	Complete	United States / Nebraska	2020-05-02	Nebraska Public Health Laboratory	2020-06-23	UNMC COVID-19 Response Team
hCoV-19/England/EXET-137852/2020	EPI_ISL_471989	GISAID	-	Homo Sapiens	Complete	United Kingdom / England	2020-05-03	University of Exeter	2020-06-23	COVID-19 Genomics UK (COG-UK) Consortium
hCoV-19/England/NOTT-111DD7/2020	EPI_ISL_472407	GISAID	-	Homo Sapiens	Complete	United Kingdom / England	2020-05-03	Queens Medical Centre, Clinical Microbiology Department / DeepSeq Nottingham	2020-06-23	COVID-19 Genomics UK (COG-UK) Consortium
hCoV-19/England/NOTT-111F68/2020	EPI_ISL_472429	GISAID	-	Homo Sapiens	Complete	United Kingdom / England	2020-05-03	Queens Medical Centre, Clinical Microbiology Department / DeepSeq Nottingham	2020-06-23	COVID-19 Genomics UK (COG-UK) Consortium
hCoV-19/England/BIRM-5F14B/2020	EPI_ISL_473315	GISAID	-	Homo Sapiens	Complete	United Kingdom / England	2020-05-03	University of Birmingham	2020-06-23	COVID-19 Genomics UK (COG-UK) Consortium
hCoV-19/England/BIRM-5F15A/2020	EPI_ISL_473316	GISAID	-	Homo Sapiens	Complete	United Kingdom / England	2020-05-03	University of Birmingham	2020-06-23	COVID-19 Genomics UK (COG-UK) Consortium
hCoV-19/England/BIRM-5F169/2020	EPI_ISL_473317	GISAID	-	Homo Sapiens	Complete	United Kingdom / England	2020-05-03	University of Birmingham	2020-06-23	COVID-19 Genomics UK (COG-UK) Consortium
hCoV-19/Wales/PHWC-16436A/2020	EPI_ISL_474164	GISAID	-	Homo Sapiens	Complete	United Kingdom / Wales	2020-05-03	Originating lab: Wales Specialist Virology Centre Sequencing lab: Pathogen Genomics Unit	2020-06-23	COVID-19 Genomics UK (COG-UK) Consortium
hCoV-19/USA/NE-11343/2020	EPI_ISL_475209	GISAID	-	Homo Sapiens	Complete	United States / Nebraska	2020-05-03	Nebraska Public Health Laboratory	2020-06-23	UNMC COVID-19 Response Team
hCoV-19/England/EXET-13789E/2020	EPI_ISL_471990	GISAID	-	Homo Sapiens	Complete	United Kingdom / England	2020-05-04	University of Exeter	2020-06-23	COVID-19 Genomics UK (COG-UK) Consortium
hCoV-19/England/NORW-EB074/2020	EPI_ISL_472296	GISAID	-	Homo Sapiens	Complete	United Kingdom / England	2020-05-04	Quadram Institute Bioscience	2020-06-23	COVID-19 Genomics UK (COG-UK) Consortium
hCoV-19/England/NORW-EB1CC/2020	EPI_ISL_472305	GISAID	-	Homo Sapiens	Complete	United Kingdom / England	2020-05-04	Quadram Institute Bioscience	2020-06-23	COVID-19 Genomics UK (COG-UK) Consortium
hCoV-19/England/NORW-EB1EA/2020	EPI_ISL_472306	GISAID	-	Homo Sapiens	Complete	United Kingdom / England	2020-05-04	Quadram Institute Bioscience	2020-06-23	COVID-19 Genomics UK (COG-UK) Consortium
hCoV-19/England/NORW-EB6CD/2020	EPI_ISL_472310	GISAID	-	Homo Sapiens	Complete	United Kingdom / England	2020-05-04	Quadram Institute Bioscience	2020-06-23	COVID-19 Genomics UK (COG-UK) Consortium
hCoV-19/England/NOTT-111EC5/2020	EPI_ISL_472420	GISAID	-	Homo Sapiens	Complete	United Kingdom / England	2020-05-04	Queens Medical Centre, Clinical Microbiology Department / DeepSeq Nottingham	2020-06-23	COVID-19 Genomics UK (COG-UK) Consortium
hCoV-19/Wales/PHWC-15D416/2020	EPI_ISL_472716	GISAID	-	Homo Sapiens	Complete	United Kingdom / Wales	2020-05-04	Wales Specialist Virology Centre Sequencing lab: Pathogen Genomics Unit	2020-06-23	COVID-19 Genomics UK (COG-UK) Consortium
hCoV-19/England/BIRM-5F10F/2020	EPI_ISL_473313	GISAID	-	Homo Sapiens	Complete	United Kingdom / England	2020-05-04	University of Birmingham	2020-06-23	COVID-19 Genomics UK (COG-UK) Consortium
hCoV-19/England/BIRM-5F11E/2020	EPI_ISL_473314	GISAID	-	Homo Sapiens	Complete	United Kingdom / England	2020-05-04	University of Birmingham	2020-06-23	COVID-19 Genomics UK (COG-UK) Consortium
hCoV-19/USA/NE-10760/2020	EPI_ISL_475178	GISAID	-	Homo Sapiens	Complete	United States / Nebraska	2020-05-04	Nebraska Public Health Laboratory	2020-06-23	UNMC COVID-19 Response Team
hCoV-19/USA/NE-10763/2020	EPI_ISL_475180	GISAID	-	Homo Sapiens	Complete	United States / Nebraska	2020-05-04	Nebraska Public Health Laboratory	2020-06-23	UNMC COVID-19 Response Team
hCoV-19/USA/NE-10833/2020	EPI_ISL_475185	GISAID	-	Homo Sapiens	Complete	United States / Nebraska	2020-05-04	Nebraska Public Health Laboratory	2020-06-23	UNMC COVID-19 Response Team
hCoV-19/USA/NE-10834/2020	EPI_ISL_475186	GISAID	-	Homo Sapiens	Complete	United States / Nebraska	2020-05-04	Nebraska Public Health Laboratory	2020-06-23	UNMC COVID-19 Response Team
hCoV-19/USA/NE-10835/2020	EPI_ISL_475187	GISAID	-	Homo Sapiens	Complete	United States / Nebraska	2020-05-04	Nebraska Public Health Laboratory	2020-06-23	UNMC COVID-19 Response Team
hCoV-19/USA/NE-10837/2020	EPI_ISL_475188	GISAID	-	Homo Sapiens	Complete	United States / Nebraska	2020-05-04	Nebraska Public Health Laboratory	2020-06-23	UNMC COVID-19 Response Team
hCoV-19/USA/NE-10862/2020	EPI_ISL_475191	GISAID	-	Homo Sapiens	Complete	United States / Nebraska	2020-05-04	Nebraska Public Health Laboratory	2020-06-23	UNMC COVID-19 Response Team
hCoV-19/USA/NE-10866/2020	EPI_ISL_475192	GISAID	-	Homo Sapiens	Complete	United States / Nebraska	2020-05-04	Nebraska Public Health Laboratory	2020-06-23	UNMC COVID-19 Response Team
hCoV-19/USA/NE-10889/2020	EPI_ISL_475194	GISAID	-	Homo Sapiens	Complete	United States / Nebraska	2020-05-04	Nebraska Public Health Laboratory	2020-06-23	UNMC COVID-19 Response Team
hCoV-19/USA/NE-10943/2020	EPI_ISL_475195	GISAID	-	Homo Sapiens	Complete	United States / Nebraska	2020-05-04	Nebraska Public Health Laboratory	2020-06-23	UNMC COVID-19 Response Team
hCoV-19/USA/NE-10964/2020	EPI_ISL_475196	GISAID	-	Homo Sapiens	Complete	United States / Nebraska	2020-05-04	Nebraska Public Health Laboratory	2020-06-23	UNMC COVID-19 Response Team
hCoV-19/USA/NE-10970/2020	EPI_ISL_475197	GISAID	-	Homo Sapiens	Complete	United States / Nebraska	2020-05-04	Nebraska Public Health Laboratory	2020-06-23	UNMC COVID-19 Response Team
hCoV-19/USA/NE-11111/2020	EPI_ISL_475198	GISAID	-	Homo Sapiens	Complete	United States / Nebraska	2020-05-04	Nebraska Public Health Laboratory	2020-06-23	UNMC COVID-19 Response Team
hCoV-19/USA/NE-11124/2020	EPI_ISL_475200	GISAID	-	Homo Sapiens	Complete	United States / Nebraska	2020-05-04	Nebraska Public Health Laboratory	2020-06-23	UNMC COVID-19 Response Team
hCoV-19/USA/NE-11163/2020	EPI_ISL_475201	GISAID	-	Homo Sapiens	Complete	United States / Nebraska	2020-05-04	Nebraska Public Health Laboratory	2020-06-23	UNMC COVID-19 Response Team
hCoV-19/USA/NE-11317/2020	EPI_ISL_475204	GISAID	-	Homo Sapiens	Complete	United States / Nebraska	2020-05-04	Nebraska Public Health Laboratory	2020-06-23	UNMC COVID-19 Response Team
hCoV-19/USA/NE-11324/2020	EPI_ISL_475205	GISAID	-	Homo Sapiens	Complete	United States / Nebraska	2020-05-04	Nebraska Public Health Laboratory	2020-06-23	UNMC COVID-19 Response Team
hCoV-19/USA/NE-11331/2020	EPI_ISL_475208	GISAID	-	Homo Sapiens	Complete	United States / Nebraska	2020-05-04	Nebraska Public Health Laboratory	2020-06-23	UNMC COVID-19 Response Team
hCoV-19/USA/NE-11437/2020	EPI_ISL_475211	GISAID	-	Homo Sapiens	Complete	United States / Nebraska	2020-05-04	Nebraska Public Health Laboratory	2020-06-23	UNMC COVID-19 Response Team
hCoV-19/USA/NE-11471/2020	EPI_ISL_475216	GISAID	-	Homo Sapiens	Complete	United States / Nebraska	2020-05-04	Nebraska Public Health Laboratory	2020-06-23	UNMC COVID-19 Response Team
hCoV-19/Sweden/20-14387/2020	EPI_ISL_475514	GISAID	-	Homo Sapiens	Complete	Sweden / Uppsala	2020-05-04	Uppsala Narakut Aleris	2020-06-23	The Public Health Agency of Sweden
hCoV-19/England/EXET-1378DA/2020	EPI_ISL_471992	GISAID	-	Homo Sapiens	Complete	United Kingdom / England	2020-05-05	University of Exeter	2020-06-23	COVID-19 Genomics UK (COG-UK) Consortium
hCoV-19/England/NORW-EB706/2020	EPI_ISL_472311	GISAID	-	Homo Sapiens	Complete	United Kingdom / England	2020-05-05	Quadram Institute Bioscience	2020-06-23	COVID-19 Genomics UK (COG-UK) Consortium
hCoV-19/England/NORW-EB7BB/2020	EPI_ISL_472317	GISAID	-	Homo Sapiens	Complete	United Kingdom / England	2020-05-05	Quadram Institute Bioscience	2020-06-23	COVID-19 Genomics UK (COG-UK) Consortium
hCoV-19/England/NORW-EB812/2020	EPI_ISL_472320	GISAID	-	Homo Sapiens	Complete	United Kingdom / England	2020-05-05	Quadram Institute Bioscience	2020-06-23	COVID-19 Genomics UK (COG-UK) Consortium
hCoV-19/England/NOTT-111F1D/2020	EPI_ISL_472424	GISAID	-	Homo Sapiens	Complete	United Kingdom / England	2020-05-05	Queens Medical Centre, Clinical Microbiology Department / DeepSeq Nottingham	2020-06-23	COVID-19 Genomics UK (COG-UK) Consortium
hCoV-19/England/BIRM-5F0A8/2020	EPI_ISL_473308	GISAID	-	Homo Sapiens	Complete	United Kingdom / England	2020-05-05	University of Birmingham	2020-06-23	COVID-19 Genomics UK (COG-UK) Consortium
hCoV-19/England/BIRM-5F0E4/2020	EPI_ISL_473311	GISAID	-	Homo Sapiens	Complete	United Kingdom / England	2020-05-05	University of Birmingham	2020-06-23	COVID-19 Genomics UK (COG-UK) Consortium
hCoV-19/England/BIRM-5F0F3/2020	EPI_ISL_473312	GISAID	-	Homo Sapiens	Complete	United Kingdom / England	2020-05-05	University of Birmingham	2020-06-23	COVID-19 Genomics UK (COG-UK) Consortium
hCoV-19/Scotland/EDB4471/2020	EPI_ISL_473795	GISAID	-	Homo Sapiens	Complete	United Kingdom / Scotland	2020-05-05	Virology Department, Royal Infirmary of Edinburgh, NHS Lothian / School of Biological Sciences, University of Edinburgh / Institute of Genetics and Molecular Medicine, University of Edinburgh	2020-06-23	COVID-19 Genomics UK (COG-UK) Consortium
hCoV-19/Wales/PHWC-1646CB/2020	EPI_ISL_474216	GISAID	-	Homo Sapiens	Complete	United Kingdom / Wales	2020-05-05	Originating lab: Wales Specialist Virology Centre Sequencing lab: Pathogen Genomics Unit	2020-06-23	COVID-19 Genomics UK (COG-UK) Consortium
hCoV-19/Spain/Velez_Malaga-COV003029/2020	EPI_ISL_474950	GISAID	-	Homo Sapiens	Complete	Spain / Andalusia / Velez Malaga	2020-05-05	Hospital Universitario Virgen de las Nieves de Granada-SAS	2020-06-23	SeqCOVID-SPAIN consortium/IBV(CSIC)
hCoV-19/USA/NE-11435/2020	EPI_ISL_475210	GISAID	-	Homo Sapiens	Complete	United States / Nebraska	2020-05-05	Nebraska Public Health Laboratory	2020-06-23	UNMC COVID-19 Response Team
hCoV-19/USA/NE-11445/2020	EPI_ISL_475213	GISAID	-	Homo Sapiens	Complete	United States / Nebraska	2020-05-05	Nebraska Public Health Laboratory	2020-06-23	UNMC COVID-19 Response Team
hCoV-19/USA/NE-11460/2020	EPI_ISL_475214	GISAID	-	Homo Sapiens	Complete	United States / Nebraska	2020-05-05	Nebraska Public Health Laboratory	2020-06-23	UNMC COVID-19 Response Team
hCoV-19/USA/NE-11462/2020	EPI_ISL_475215	GISAID	-	Homo Sapiens	Complete	United States / Nebraska	2020-05-05	Nebraska Public Health Laboratory	2020-06-23	UNMC COVID-19 Response Team
hCoV-19/USA/NE-11480/2020	EPI_ISL_475217	GISAID	-	Homo Sapiens	Complete	United States / Nebraska	2020-05-05	Nebraska Public Health Laboratory	2020-06-23	UNMC COVID-19 Response Team
hCoV-19/USA/NE-11488/2020	EPI_ISL_475219	GISAID	-	Homo Sapiens	Complete	United States / Nebraska	2020-05-05	Nebraska Public Health Laboratory	2020-06-23	UNMC COVID-19 Response Team
hCoV-19/USA/NE-11503/2020	EPI_ISL_475220	GISAID	-	Homo Sapiens	Complete	United States / Nebraska	2020-05-05	Nebraska Public Health Laboratory	2020-06-23	UNMC COVID-19 Response Team
hCoV-19/USA/NE-11507/2020	EPI_ISL_475222	GISAID	-	Homo Sapiens	Complete	United States / Nebraska	2020-05-05	Nebraska Public Health Laboratory	2020-06-23	UNMC COVID-19 Response Team
hCoV-19/USA/NE-11518/2020	EPI_ISL_475225	GISAID	-	Homo Sapiens	Complete	United States / Nebraska	2020-05-05	Nebraska Public Health Laboratory	2020-06-23	UNMC COVID-19 Response Team
hCoV-19/USA/NE-11527/2020	EPI_ISL_475227	GISAID	-	Homo Sapiens	Complete	United States / Nebraska	2020-05-05	Nebraska Public Health Laboratory	2020-06-23	UNMC COVID-19 Response Team
hCoV-19/USA/NE-11549/2020	EPI_ISL_475228	GISAID	-	Homo Sapiens	Complete	United States / Nebraska	2020-05-05	Nebraska Public Health Laboratory	2020-06-23	UNMC COVID-19 Response Team
hCoV-19/USA/NE-11566/2020	EPI_ISL_475231	GISAID	-	Homo Sapiens	Complete	United States / Nebraska	2020-05-05	Nebraska Public Health Laboratory	2020-06-23	UNMC COVID-19 Response Team
hCoV-19/USA/CA-11567/2020	EPI_ISL_475232	GISAID	-	Homo Sapiens	Complete	United States / California	2020-05-05	Nebraska Public Health Laboratory	2020-06-23	UNMC COVID-19 Response Team
hCoV-19/USA/NE-11644/2020	EPI_ISL_475233	GISAID	-	Homo Sapiens	Complete	United States / Nebraska	2020-05-05	Nebraska Public Health Laboratory	2020-06-23	UNMC COVID-19 Response Team
hCoV-19/USA/NE-11837/2020	EPI_ISL_475236	GISAID	-	Homo Sapiens	Complete	United States / Nebraska	2020-05-05	Nebraska Public Health Laboratory	2020-06-23	UNMC COVID-19 Response Team
hCoV-19/England/PORT-2CFE7A/2020	EPI_ISL_475242	GISAID	-	Homo Sapiens	Complete	United Kingdom / England	2020-05-05	Centre for Enzyme Innovation, University of Portsmouth / Translational Research Laboratory, Portsmouth Hospitals NHS Trust	2020-06-23	COVID-19 Genomics UK (COG-UK) Consortium
hCoV-19/England/EXET-13761C/2020	EPI_ISL_471981	GISAID	-	Homo Sapiens	Complete	United Kingdom / England	2020-05-06	University of Exeter	2020-06-23	COVID-19 Genomics UK (COG-UK) Consortium
hCoV-19/Wales/PHWC-15D285/2020	EPI_ISL_472692	GISAID	-	Homo Sapiens	Complete	United Kingdom / Wales	2020-05-06	Wales Specialist Virology Centre Sequencing lab: Pathogen Genomics Unit	2020-06-23	COVID-19 Genomics UK (COG-UK) Consortium
hCoV-19/Wales/PHWC-16344A/2020	EPI_ISL_473296	GISAID	-	Homo Sapiens	Complete	United Kingdom / Wales	2020-05-06	Wales Specialist Virology Centre Sequencing lab: Pathogen Genomics Unit	2020-06-23	COVID-19 Genomics UK (COG-UK) Consortium
hCoV-19/Wales/PHWC-163459/2020	EPI_ISL_473297	GISAID	-	Homo Sapiens	Complete	United Kingdom / Wales	2020-05-06	Wales Specialist Virology Centre Sequencing lab: Pathogen Genomics Unit	2020-06-23	COVID-19 Genomics UK (COG-UK) Consortium
hCoV-19/England/BIRM-5F08A/2020	EPI_ISL_473306	GISAID	-	Homo Sapiens	Complete	United Kingdom / England	2020-05-06	University of Birmingham	2020-06-23	COVID-19 Genomics UK (COG-UK) Consortium
hCoV-19/England/BIRM-5F187/2020	EPI_ISL_473318	GISAID	-	Homo Sapiens	Complete	United Kingdom / England	2020-05-06	University of Birmingham	2020-06-23	COVID-19 Genomics UK (COG-UK) Consortium
hCoV-19/England/BIRM-5F6B5/2020	EPI_ISL_473319	GISAID	-	Homo Sapiens	Complete	United Kingdom / England	2020-05-06	University of Birmingham	2020-06-23	COVID-19 Genomics UK (COG-UK) Consortium
hCoV-19/England/BIRM-5F9AD/2020	EPI_ISL_473357	GISAID	-	Homo Sapiens	Complete	United Kingdom / England	2020-05-06	University of Birmingham	2020-06-23	COVID-19 Genomics UK (COG-UK) Consortium
hCoV-19/Scotland/EDB4579/2020	EPI_ISL_473796	GISAID	-	Homo Sapiens	Complete	United Kingdom / Scotland	2020-05-06	Virology Department, Royal Infirmary of Edinburgh, NHS Lothian / School of Biological Sciences, University of Edinburgh / Institute of Genetics and Molecular Medicine, University of Edinburgh	2020-06-23	COVID-19 Genomics UK (COG-UK) Consortium
hCoV-19/Wales/PHWC-163D4F/2020	EPI_ISL_474075	GISAID	-	Homo Sapiens	Complete	United Kingdom / Wales	2020-05-06	Originating lab: Wales Specialist Virology Centre Sequencing lab: Pathogen Genomics Unit	2020-06-23	COVID-19 Genomics UK (COG-UK) Consortium
hCoV-19/Wales/PHWC-163D6D/2020	EPI_ISL_474077	GISAID	-	Homo Sapiens	Complete	United Kingdom / Wales	2020-05-06	Originating lab: Wales Specialist Virology Centre Sequencing lab: Pathogen Genomics Unit	2020-06-23	COVID-19 Genomics UK (COG-UK) Consortium
hCoV-19/Wales/PHWC-1643A6/2020	EPI_ISL_474168	GISAID	-	Homo Sapiens	Complete	United Kingdom / Wales	2020-05-06	Originating lab: Wales Specialist Virology Centre Sequencing lab: Pathogen Genomics Unit	2020-06-23	COVID-19 Genomics UK (COG-UK) Consortium
hCoV-19/Wales/PHWC-1643D3/2020	EPI_ISL_474171	GISAID	-	Homo Sapiens	Complete	United Kingdom / Wales	2020-05-06	Originating lab: Wales Specialist Virology Centre Sequencing lab: Pathogen Genomics Unit	2020-06-23	COVID-19 Genomics UK (COG-UK) Consortium
hCoV-19/Wales/PHWC-1644FE/2020	EPI_ISL_474187	GISAID	-	Homo Sapiens	Complete	United Kingdom / Wales	2020-05-06	Originating lab: Wales Specialist Virology Centre Sequencing lab: Pathogen Genomics Unit	2020-06-23	COVID-19 Genomics UK (COG-UK) Consortium
hCoV-19/Wales/PHWC-164555/2020	EPI_ISL_474193	GISAID	-	Homo Sapiens	Complete	United Kingdom / Wales	2020-05-06	Originating lab: Wales Specialist Virology Centre Sequencing lab: Pathogen Genomics Unit	2020-06-23	COVID-19 Genomics UK (COG-UK) Consortium
hCoV-19/England/SHEF-C1EF2/2020	EPI_ISL_475356	GISAID	-	Homo Sapiens	Complete	United Kingdom / England	2020-05-06	Virology Department, Sheffield Teaching Hospitals NHS Foundation Trust/Department of Infection, Immunity and Cardiovascular Disease, The Medical School, University of Sheffield	2020-06-23	COVID-19 Genomics UK (COG-UK) Consortium
hCoV-19/Bangladesh/JUST-GC15.09/2020	EPI_ISL_475570	GISAID	-	Homo Sapiens	Complete	Bangladesh / Jhenaidha / Shailokupa	2020-05-06	Genome Center	2020-06-23	Genome Center
hCoV-19/Wales/PHWC-15CCC4/2020	EPI_ISL_472606	GISAID	-	Homo Sapiens	Complete	United Kingdom / Wales	2020-05-07	Wales Specialist Virology Centre Sequencing lab: Pathogen Genomics Unit	2020-06-23	COVID-19 Genomics UK (COG-UK) Consortium
hCoV-19/England/BIRM-5FA8C/2020	EPI_ISL_473369	GISAID	-	Homo Sapiens	Complete	United Kingdom / England	2020-05-07	University of Birmingham	2020-06-23	COVID-19 Genomics UK (COG-UK) Consortium
hCoV-19/Scotland/CVR3735/2020	EPI_ISL_473772	GISAID	-	Homo Sapiens	Complete	United Kingdom / Scotland	2020-05-07	West of Scotland Specialist Virology Centre, NHSGGC / MRC-University of Glasgow Centre for Virus Research	2020-06-23	COVID-19 Genomics UK (COG-UK) Consortium
hCoV-19/Scotland/EDB4584/2020	EPI_ISL_473797	GISAID	-	Homo Sapiens	Complete	United Kingdom / Scotland	2020-05-07	Virology Department, Royal Infirmary of Edinburgh, NHS Lothian / School of Biological Sciences, University of Edinburgh / Institute of Genetics and Molecular Medicine, University of Edinburgh	2020-06-23	COVID-19 Genomics UK (COG-UK) Consortium
hCoV-19/Wales/PHWC-1641BB/2020	EPI_ISL_474140	GISAID	-	Homo Sapiens	Complete	United Kingdom / Wales	2020-05-07	Originating lab: Wales Specialist Virology Centre Sequencing lab: Pathogen Genomics Unit	2020-06-23	COVID-19 Genomics UK (COG-UK) Consortium
hCoV-19/Wales/PHWC-164300/2020	EPI_ISL_474159	GISAID	-	Homo Sapiens	Complete	United Kingdom / Wales	2020-05-07	Originating lab: Wales Specialist Virology Centre Sequencing lab: Pathogen Genomics Unit	2020-06-23	COVID-19 Genomics UK (COG-UK) Consortium
hCoV-19/England/PORT-2CFEB6/2020	EPI_ISL_475244	GISAID	-	Homo Sapiens	Complete	United Kingdom / England	2020-05-07	Centre for Enzyme Innovation, University of Portsmouth / Translational Research Laboratory, Portsmouth Hospitals NHS Trust	2020-06-23	COVID-19 Genomics UK (COG-UK) Consortium
hCoV-19/England/SHEF-C2969/2020	EPI_ISL_475367	GISAID	-	Homo Sapiens	Complete	United Kingdom / England	2020-05-07	Virology Department, Sheffield Teaching Hospitals NHS Foundation Trust/Department of Infection, Immunity and Cardiovascular Disease, The Medical School, University of Sheffield	2020-06-23	COVID-19 Genomics UK (COG-UK) Consortium
hCoV-19/England/SHEF-C3F1B/2020	EPI_ISL_475375	GISAID	-	Homo Sapiens	Complete	United Kingdom / England	2020-05-07	Virology Department, Sheffield Teaching Hospitals NHS Foundation Trust/Department of Infection, Immunity and Cardiovascular Disease, The Medical School, University of Sheffield	2020-06-23	COVID-19 Genomics UK (COG-UK) Consortium
hCoV-19/England/BIRM-5F776/2020	EPI_ISL_473327	GISAID	-	Homo Sapiens	Complete	United Kingdom / England	2020-05-08	University of Birmingham	2020-06-23	COVID-19 Genomics UK (COG-UK) Consortium
hCoV-19/Wales/PHWC-16386C/2020	EPI_ISL_474006	GISAID	-	Homo Sapiens	Complete	United Kingdom / Wales	2020-05-08	Originating lab: Wales Specialist Virology Centre Sequencing lab: Pathogen Genomics Unit	2020-06-23	COVID-19 Genomics UK (COG-UK) Consortium
hCoV-19/Wales/PHWC-163DA9/2020	EPI_ISL_474081	GISAID	-	Homo Sapiens	Complete	United Kingdom / Wales	2020-05-08	Originating lab: Wales Specialist Virology Centre Sequencing lab: Pathogen Genomics Unit	2020-06-23	COVID-19 Genomics UK (COG-UK) Consortium
hCoV-19/Wales/PHWC-163ED3/2020	EPI_ISL_474099	GISAID	-	Homo Sapiens	Complete	United Kingdom / Wales	2020-05-08	Originating lab: Wales Specialist Virology Centre Sequencing lab: Pathogen Genomics Unit	2020-06-23	COVID-19 Genomics UK (COG-UK) Consortium
hCoV-19/Wales/PHWC-164009/2020	EPI_ISL_474115	GISAID	-	Homo Sapiens	Complete	United Kingdom / Wales	2020-05-08	Originating lab: Wales Specialist Virology Centre Sequencing lab: Pathogen Genomics Unit	2020-06-23	COVID-19 Genomics UK (COG-UK) Consortium
hCoV-19/Wales/PHWC-1642E5/2020	EPI_ISL_474157	GISAID	-	Homo Sapiens	Complete	United Kingdom / Wales	2020-05-08	Originating lab: Wales Specialist Virology Centre Sequencing lab: Pathogen Genomics Unit	2020-06-23	COVID-19 Genomics UK (COG-UK) Consortium
hCoV-19/Wales/PHWC-1645A0/2020	EPI_ISL_474198	GISAID	-	Homo Sapiens	Complete	United Kingdom / Wales	2020-05-08	Originating lab: Wales Specialist Virology Centre Sequencing lab: Pathogen Genomics Unit	2020-06-23	COVID-19 Genomics UK (COG-UK) Consortium
hCoV-19/England/SHEF-CF270/2020	EPI_ISL_475476	GISAID	-	Homo Sapiens	Complete	United Kingdom / England	2020-05-08	Virology Department, Sheffield Teaching Hospitals NHS Foundation Trust/Department of Infection, Immunity and Cardiovascular Disease, The Medical School, University of Sheffield	2020-06-23	COVID-19 Genomics UK (COG-UK) Consortium
hCoV-19/Sweden/20-51337/2020	EPI_ISL_475542	GISAID	-	Homo Sapiens	Complete	Sweden / Stockholm	2020-05-08	Kungsholmsdoktorn	2020-06-23	The Public Health Agency of Sweden
hCoV-19/England/BIRM-5F785/2020	EPI_ISL_473328	GISAID	-	Homo Sapiens	Complete	United Kingdom / England	2020-05-09	University of Birmingham	2020-06-23	COVID-19 Genomics UK (COG-UK) Consortium
hCoV-19/England/BIRM-5FA31/2020	EPI_ISL_473364	GISAID	-	Homo Sapiens	Complete	United Kingdom / England	2020-05-09	University of Birmingham	2020-06-23	COVID-19 Genomics UK (COG-UK) Consortium
hCoV-19/England/BIRM-5FA40/2020	EPI_ISL_473365	GISAID	-	Homo Sapiens	Complete	United Kingdom / England	2020-05-09	University of Birmingham	2020-06-23	COVID-19 Genomics UK (COG-UK) Consortium
hCoV-19/Scotland/CVR3732/2020	EPI_ISL_473770	GISAID	-	Homo Sapiens	Complete	United Kingdom / Scotland	2020-05-09	West of Scotland Specialist Virology Centre, NHSGGC / MRC-University of Glasgow Centre for Virus Research	2020-06-23	COVID-19 Genomics UK (COG-UK) Consortium
hCoV-19/Scotland/CVR3733/2020	EPI_ISL_473771	GISAID	-	Homo Sapiens	Complete	United Kingdom / Scotland	2020-05-09	West of Scotland Specialist Virology Centre, NHSGGC / MRC-University of Glasgow Centre for Virus Research	2020-06-23	COVID-19 Genomics UK (COG-UK) Consortium
hCoV-19/Scotland/CVR3736/2020	EPI_ISL_473773	GISAID	-	Homo Sapiens	Complete	United Kingdom / Scotland	2020-05-09	West of Scotland Specialist Virology Centre, NHSGGC / MRC-University of Glasgow Centre for Virus Research	2020-06-23	COVID-19 Genomics UK (COG-UK) Consortium
hCoV-19/Wales/PHWC-163644/2020	EPI_ISL_473975	GISAID	-	Homo Sapiens	Complete	United Kingdom / Wales	2020-05-09	Originating lab: Wales Specialist Virology Centre Sequencing lab: Pathogen Genomics Unit	2020-06-23	COVID-19 Genomics UK (COG-UK) Consortium
hCoV-19/Wales/PHWC-163811/2020	EPI_ISL_474001	GISAID	-	Homo Sapiens	Complete	United Kingdom / Wales	2020-05-09	Originating lab: Wales Specialist Virology Centre Sequencing lab: Pathogen Genomics Unit	2020-06-23	COVID-19 Genomics UK (COG-UK) Consortium
hCoV-19/Wales/PHWC-163996/2020	EPI_ISL_474022	GISAID	-	Homo Sapiens	Complete	United Kingdom / Wales	2020-05-09	Originating lab: Wales Specialist Virology Centre Sequencing lab: Pathogen Genomics Unit	2020-06-23	COVID-19 Genomics UK (COG-UK) Consortium
hCoV-19/Wales/PHWC-163ADF/2020	EPI_ISL_474040	GISAID	-	Homo Sapiens	Complete	United Kingdom / Wales	2020-05-09	Originating lab: Wales Specialist Virology Centre Sequencing lab: Pathogen Genomics Unit	2020-06-23	COVID-19 Genomics UK (COG-UK) Consortium
hCoV-19/Wales/PHWC-163B63/2020	EPI_ISL_474047	GISAID	-	Homo Sapiens	Complete	United Kingdom / Wales	2020-05-09	Originating lab: Wales Specialist Virology Centre Sequencing lab: Pathogen Genomics Unit	2020-06-23	COVID-19 Genomics UK (COG-UK) Consortium
hCoV-19/Wales/PHWC-163BEB/2020	EPI_ISL_474055	GISAID	-	Homo Sapiens	Complete	United Kingdom / Wales	2020-05-09	Originating lab: Wales Specialist Virology Centre Sequencing lab: Pathogen Genomics Unit	2020-06-23	COVID-19 Genomics UK (COG-UK) Consortium
hCoV-19/Wales/PHWC-163C24/2020	EPI_ISL_474058	GISAID	-	Homo Sapiens	Complete	United Kingdom / Wales	2020-05-09	Originating lab: Wales Specialist Virology Centre Sequencing lab: Pathogen Genomics Unit	2020-06-23	COVID-19 Genomics UK (COG-UK) Consortium
hCoV-19/Wales/PHWC-163D03/2020	EPI_ISL_474071	GISAID	-	Homo Sapiens	Complete	United Kingdom / Wales	2020-05-09	Originating lab: Wales Specialist Virology Centre Sequencing lab: Pathogen Genomics Unit	2020-06-23	COVID-19 Genomics UK (COG-UK) Consortium
hCoV-19/Wales/PHWC-163D21/2020	EPI_ISL_474073	GISAID	-	Homo Sapiens	Complete	United Kingdom / Wales	2020-05-09	Originating lab: Wales Specialist Virology Centre Sequencing lab: Pathogen Genomics Unit	2020-06-23	COVID-19 Genomics UK (COG-UK) Consortium
hCoV-19/Wales/PHWC-163E88/2020	EPI_ISL_474095	GISAID	-	Homo Sapiens	Complete	United Kingdom / Wales	2020-05-09	Originating lab: Wales Specialist Virology Centre Sequencing lab: Pathogen Genomics Unit	2020-06-23	COVID-19 Genomics UK (COG-UK) Consortium
hCoV-19/Wales/PHWC-163FC1/2020	EPI_ISL_474113	GISAID	-	Homo Sapiens	Complete	United Kingdom / Wales	2020-05-09	Originating lab: Wales Specialist Virology Centre Sequencing lab: Pathogen Genomics Unit	2020-06-23	COVID-19 Genomics UK (COG-UK) Consortium
hCoV-19/Wales/PHWC-1640BE/2020	EPI_ISL_474126	GISAID	-	Homo Sapiens	Complete	United Kingdom / Wales	2020-05-09	Originating lab: Wales Specialist Virology Centre Sequencing lab: Pathogen Genomics Unit	2020-06-23	COVID-19 Genomics UK (COG-UK) Consortium
hCoV-19/Wales/PHWC-164379/2020	EPI_ISL_474165	GISAID	-	Homo Sapiens	Complete	United Kingdom / Wales	2020-05-09	Originating lab: Wales Specialist Virology Centre Sequencing lab: Pathogen Genomics Unit	2020-06-23	COVID-19 Genomics UK (COG-UK) Consortium
hCoV-19/Wales/PHWC-164528/2020	EPI_ISL_474190	GISAID	-	Homo Sapiens	Complete	United Kingdom / Wales	2020-05-09	Originating lab: Wales Specialist Virology Centre Sequencing lab: Pathogen Genomics Unit	2020-06-23	COVID-19 Genomics UK (COG-UK) Consortium
hCoV-19/Wales/PHWC-1633F2/2020	EPI_ISL_473292	GISAID	-	Homo Sapiens	Complete	United Kingdom / Wales	2020-05-10	Wales Specialist Virology Centre Sequencing lab: Pathogen Genomics Unit	2020-06-23	COVID-19 Genomics UK (COG-UK) Consortium
hCoV-19/England/BIRM-5F9F8/2020	EPI_ISL_473362	GISAID	-	Homo Sapiens	Complete	United Kingdom / England	2020-05-10	University of Birmingham	2020-06-23	COVID-19 Genomics UK (COG-UK) Consortium
hCoV-19/England/BIRM-5FA5F/2020	EPI_ISL_473366	GISAID	-	Homo Sapiens	Complete	United Kingdom / England	2020-05-10	University of Birmingham	2020-06-23	COVID-19 Genomics UK (COG-UK) Consortium
hCoV-19/England/BIRM-5FA6E/2020	EPI_ISL_473367	GISAID	-	Homo Sapiens	Complete	United Kingdom / England	2020-05-10	University of Birmingham	2020-06-23	COVID-19 Genomics UK (COG-UK) Consortium
hCoV-19/Scotland/CVR3738/2020	EPI_ISL_473774	GISAID	-	Homo Sapiens	Complete	United Kingdom / Scotland	2020-05-10	West of Scotland Specialist Virology Centre, NHSGGC / MRC-University of Glasgow Centre for Virus Research	2020-06-23	COVID-19 Genomics UK (COG-UK) Consortium
hCoV-19/Scotland/CVR3742/2020	EPI_ISL_473776	GISAID	-	Homo Sapiens	Complete	United Kingdom / Scotland	2020-05-10	West of Scotland Specialist Virology Centre, NHSGGC / MRC-University of Glasgow Centre for Virus Research	2020-06-23	COVID-19 Genomics UK (COG-UK) Consortium
hCoV-19/Scotland/CVR3744/2020	EPI_ISL_473777	GISAID	-	Homo Sapiens	Complete	United Kingdom / Scotland	2020-05-10	West of Scotland Specialist Virology Centre, NHSGGC / MRC-University of Glasgow Centre for Virus Research	2020-06-23	COVID-19 Genomics UK (COG-UK) Consortium
hCoV-19/Wales/PHWC-1635DE/2020	EPI_ISL_473969	GISAID	-	Homo Sapiens	Complete	United Kingdom / Wales	2020-05-10	Originating lab: Wales Specialist Virology Centre Sequencing lab: Pathogen Genomics Unit	2020-06-23	COVID-19 Genomics UK (COG-UK) Consortium
hCoV-19/Wales/PHWC-16378D/2020	EPI_ISL_473992	GISAID	-	Homo Sapiens	Complete	United Kingdom / Wales	2020-05-10	Originating lab: Wales Specialist Virology Centre Sequencing lab: Pathogen Genomics Unit	2020-06-23	COVID-19 Genomics UK (COG-UK) Consortium
hCoV-19/Wales/PHWC-1638D5/2020	EPI_ISL_474013	GISAID	-	Homo Sapiens	Complete	United Kingdom / Wales	2020-05-10	Originating lab: Wales Specialist Virology Centre Sequencing lab: Pathogen Genomics Unit	2020-06-23	COVID-19 Genomics UK (COG-UK) Consortium
hCoV-19/Wales/PHWC-163A39/2020	EPI_ISL_474030	GISAID	-	Homo Sapiens	Complete	United Kingdom / Wales	2020-05-10	Originating lab: Wales Specialist Virology Centre Sequencing lab: Pathogen Genomics Unit	2020-06-23	COVID-19 Genomics UK (COG-UK) Consortium
hCoV-19/Wales/PHWC-163FB2/2020	EPI_ISL_474112	GISAID	-	Homo Sapiens	Complete	United Kingdom / Wales	2020-05-10	Originating lab: Wales Specialist Virology Centre Sequencing lab: Pathogen Genomics Unit	2020-06-23	COVID-19 Genomics UK (COG-UK) Consortium
hCoV-19/Wales/PHWC-1640AF/2020	EPI_ISL_474125	GISAID	-	Homo Sapiens	Complete	United Kingdom / Wales	2020-05-10	Originating lab: Wales Specialist Virology Centre Sequencing lab: Pathogen Genomics Unit	2020-06-23	COVID-19 Genomics UK (COG-UK) Consortium
hCoV-19/Wales/PHWC-1642C7/2020	EPI_ISL_474155	GISAID	-	Homo Sapiens	Complete	United Kingdom / Wales	2020-05-10	Originating lab: Wales Specialist Virology Centre Sequencing lab: Pathogen Genomics Unit	2020-06-23	COVID-19 Genomics UK (COG-UK) Consortium
hCoV-19/Wales/PHWC-164397/2020	EPI_ISL_474167	GISAID	-	Homo Sapiens	Complete	United Kingdom / Wales	2020-05-10	Originating lab: Wales Specialist Virology Centre Sequencing lab: Pathogen Genomics Unit	2020-06-23	COVID-19 Genomics UK (COG-UK) Consortium
hCoV-19/Wales/PHWC-16443A/2020	EPI_ISL_474177	GISAID	-	Homo Sapiens	Complete	United Kingdom / Wales	2020-05-10	Originating lab: Wales Specialist Virology Centre Sequencing lab: Pathogen Genomics Unit	2020-06-23	COVID-19 Genomics UK (COG-UK) Consortium
hCoV-19/Wales/PHWC-164449/2020	EPI_ISL_474178	GISAID	-	Homo Sapiens	Complete	United Kingdom / Wales	2020-05-10	Originating lab: Wales Specialist Virology Centre Sequencing lab: Pathogen Genomics Unit	2020-06-23	COVID-19 Genomics UK (COG-UK) Consortium
hCoV-19/Wales/PHWC-1645EC/2020	EPI_ISL_474202	GISAID	-	Homo Sapiens	Complete	United Kingdom / Wales	2020-05-10	Originating lab: Wales Specialist Virology Centre Sequencing lab: Pathogen Genomics Unit	2020-06-23	COVID-19 Genomics UK (COG-UK) Consortium
hCoV-19/Wales/PHWC-164607/2020	EPI_ISL_474204	GISAID	-	Homo Sapiens	Complete	United Kingdom / Wales	2020-05-10	Originating lab: Wales Specialist Virology Centre Sequencing lab: Pathogen Genomics Unit	2020-06-23	COVID-19 Genomics UK (COG-UK) Consortium
hCoV-19/Wales/PHWC-164643/2020	EPI_ISL_474208	GISAID	-	Homo Sapiens	Complete	United Kingdom / Wales	2020-05-10	Originating lab: Wales Specialist Virology Centre Sequencing lab: Pathogen Genomics Unit	2020-06-23	COVID-19 Genomics UK (COG-UK) Consortium
hCoV-19/Wales/PHWC-164652/2020	EPI_ISL_474209	GISAID	-	Homo Sapiens	Complete	United Kingdom / Wales	2020-05-10	Originating lab: Wales Specialist Virology Centre Sequencing lab: Pathogen Genomics Unit	2020-06-23	COVID-19 Genomics UK (COG-UK) Consortium
hCoV-19/England/SHEF-C4C8C/2020	EPI_ISL_475379	GISAID	-	Homo Sapiens	Complete	United Kingdom / England	2020-05-10	Virology Department, Sheffield Teaching Hospitals NHS Foundation Trust/Department of Infection, Immunity and Cardiovascular Disease, The Medical School, University of Sheffield	2020-06-23	COVID-19 Genomics UK (COG-UK) Consortium
hCoV-19/England/SHEF-D085C/2020	EPI_ISL_475487	GISAID	-	Homo Sapiens	Complete	United Kingdom / England	2020-05-10	Virology Department, Sheffield Teaching Hospitals NHS Foundation Trust/Department of Infection, Immunity and Cardiovascular Disease, The Medical School, University of Sheffield	2020-06-23	COVID-19 Genomics UK (COG-UK) Consortium
hCoV-19/Sweden/20-14518/2020	EPI_ISL_475516	GISAID	-	Homo Sapiens	Complete	Sweden / Uppsala	2020-05-10	Uppsala Narakut Aleris	2020-06-23	The Public Health Agency of Sweden
hCoV-19/Sweden/20-14519/2020	EPI_ISL_475517	GISAID	-	Homo Sapiens	Complete	Sweden / Uppsala	2020-05-10	Uppsala Narakut Aleris	2020-06-23	The Public Health Agency of Sweden
hCoV-19/England/LIVE-9F8C2/2020	EPI_ISL_472022	GISAID	-	Homo Sapiens	Complete	United Kingdom / England	2020-05-11	Liverpool Clinical Laboratories	2020-06-23	COVID-19 Genomics UK (COG-UK) Consortium
hCoV-19/Wales/PHWC-15E275/2020	EPI_ISL_472801	GISAID	-	Homo Sapiens	Complete	United Kingdom / Wales	2020-05-11	Wales Specialist Virology Centre Sequencing lab: Pathogen Genomics Unit	2020-06-23	COVID-19 Genomics UK (COG-UK) Consortium
hCoV-19/Wales/PHWC-15FEF8/2020	EPI_ISL_472870	GISAID	-	Homo Sapiens	Complete	United Kingdom / Wales	2020-05-11	Wales Specialist Virology Centre Sequencing lab: Pathogen Genomics Unit	2020-06-23	COVID-19 Genomics UK (COG-UK) Consortium
hCoV-19/Wales/PHWC-160C36/2020	EPI_ISL_473031	GISAID	-	Homo Sapiens	Complete	United Kingdom / Wales	2020-05-11	Wales Specialist Virology Centre Sequencing lab: Pathogen Genomics Unit	2020-06-23	COVID-19 Genomics UK (COG-UK) Consortium
hCoV-19/Wales/PHWC-163398/2020	EPI_ISL_473286	GISAID	-	Homo Sapiens	Complete	United Kingdom / Wales	2020-05-11	Wales Specialist Virology Centre Sequencing lab: Pathogen Genomics Unit	2020-06-23	COVID-19 Genomics UK (COG-UK) Consortium
hCoV-19/England/BIRM-5F794/2020	EPI_ISL_473329	GISAID	-	Homo Sapiens	Complete	United Kingdom / England	2020-05-11	University of Birmingham	2020-06-23	COVID-19 Genomics UK (COG-UK) Consortium
hCoV-19/England/BIRM-5F7A3/2020	EPI_ISL_473330	GISAID	-	Homo Sapiens	Complete	United Kingdom / England	2020-05-11	University of Birmingham	2020-06-23	COVID-19 Genomics UK (COG-UK) Consortium
hCoV-19/England/BIRM-5F7B2/2020	EPI_ISL_473331	GISAID	-	Homo Sapiens	Complete	United Kingdom / England	2020-05-11	University of Birmingham	2020-06-23	COVID-19 Genomics UK (COG-UK) Consortium
hCoV-19/Scotland/CVR3528/2020	EPI_ISL_473666	GISAID	-	Homo Sapiens	Complete	United Kingdom / Scotland	2020-05-11	West of Scotland Specialist Virology Centre, NHSGGC / MRC-University of Glasgow Centre for Virus Research	2020-06-23	COVID-19 Genomics UK (COG-UK) Consortium
hCoV-19/Scotland/EDB4928/2020	EPI_ISL_473799	GISAID	-	Homo Sapiens	Complete	United Kingdom / Scotland	2020-05-11	Virology Department, Royal Infirmary of Edinburgh, NHS Lothian / School of Biological Sciences, University of Edinburgh / Institute of Genetics and Molecular Medicine, University of Edinburgh	2020-06-23	COVID-19 Genomics UK (COG-UK) Consortium
hCoV-19/Wales/PHWC-1637E7/2020	EPI_ISL_473998	GISAID	-	Homo Sapiens	Complete	United Kingdom / Wales	2020-05-11	Originating lab: Wales Specialist Virology Centre Sequencing lab: Pathogen Genomics Unit	2020-06-23	COVID-19 Genomics UK (COG-UK) Consortium
hCoV-19/Wales/PHWC-163D9A/2020	EPI_ISL_474080	GISAID	-	Homo Sapiens	Complete	United Kingdom / Wales	2020-05-11	Originating lab: Wales Specialist Virology Centre Sequencing lab: Pathogen Genomics Unit	2020-06-23	COVID-19 Genomics UK (COG-UK) Consortium
hCoV-19/Wales/PHWC-16428B/2020	EPI_ISL_474152	GISAID	-	Homo Sapiens	Complete	United Kingdom / Wales	2020-05-11	Originating lab: Wales Specialist Virology Centre Sequencing lab: Pathogen Genomics Unit	2020-06-23	COVID-19 Genomics UK (COG-UK) Consortium
hCoV-19/Sweden/20-51351/2020	EPI_ISL_475543	GISAID	-	Homo Sapiens	Complete	Sweden / Stockholm	2020-05-11	Surbrunns VC	2020-06-23	The Public Health Agency of Sweden
hCoV-19/Wales/PHWC-15D56E/2020	EPI_ISL_472735	GISAID	-	Homo Sapiens	Complete	United Kingdom / Wales	2020-05-12	Wales Specialist Virology Centre Sequencing lab: Pathogen Genomics Unit	2020-06-23	COVID-19 Genomics UK (COG-UK) Consortium
hCoV-19/Wales/PHWC-15D883/2020	EPI_ISL_472747	GISAID	-	Homo Sapiens	Complete	United Kingdom / Wales	2020-05-12	Wales Specialist Virology Centre Sequencing lab: Pathogen Genomics Unit	2020-06-23	COVID-19 Genomics UK (COG-UK) Consortium
hCoV-19/Wales/PHWC-15DE72/2020	EPI_ISL_472779	GISAID	-	Homo Sapiens	Complete	United Kingdom / Wales	2020-05-12	Wales Specialist Virology Centre Sequencing lab: Pathogen Genomics Unit	2020-06-23	COVID-19 Genomics UK (COG-UK) Consortium
hCoV-19/Wales/PHWC-15E06C/2020	EPI_ISL_472790	GISAID	-	Homo Sapiens	Complete	United Kingdom / Wales	2020-05-12	Wales Specialist Virology Centre Sequencing lab: Pathogen Genomics Unit	2020-06-23	COVID-19 Genomics UK (COG-UK) Consortium
hCoV-19/Wales/PHWC-15E099/2020	EPI_ISL_472791	GISAID	-	Homo Sapiens	Complete	United Kingdom / Wales	2020-05-12	Wales Specialist Virology Centre Sequencing lab: Pathogen Genomics Unit	2020-06-23	COVID-19 Genomics UK (COG-UK) Consortium
hCoV-19/Wales/PHWC-15E10F/2020	EPI_ISL_472795	GISAID	-	Homo Sapiens	Complete	United Kingdom / Wales	2020-05-12	Wales Specialist Virology Centre Sequencing lab: Pathogen Genomics Unit	2020-06-23	COVID-19 Genomics UK (COG-UK) Consortium
hCoV-19/Wales/PHWC-15E3DC/2020	EPI_ISL_472812	GISAID	-	Homo Sapiens	Complete	United Kingdom / Wales	2020-05-12	Wales Specialist Virology Centre Sequencing lab: Pathogen Genomics Unit	2020-06-23	COVID-19 Genomics UK (COG-UK) Consortium
hCoV-19/Wales/PHWC-15E3EB/2020	EPI_ISL_472813	GISAID	-	Homo Sapiens	Complete	United Kingdom / Wales	2020-05-12	Wales Specialist Virology Centre Sequencing lab: Pathogen Genomics Unit	2020-06-23	COVID-19 Genomics UK (COG-UK) Consortium
hCoV-19/Wales/PHWC-15E4F7/2020	EPI_ISL_472818	GISAID	-	Homo Sapiens	Complete	United Kingdom / Wales	2020-05-12	Wales Specialist Virology Centre Sequencing lab: Pathogen Genomics Unit	2020-06-23	COVID-19 Genomics UK (COG-UK) Consortium
hCoV-19/England/BIRM-5F7C1/2020	EPI_ISL_473332	GISAID	-	Homo Sapiens	Complete	United Kingdom / England	2020-05-12	University of Birmingham	2020-06-23	COVID-19 Genomics UK (COG-UK) Consortium
hCoV-19/England/BIRM-5F7D0/2020	EPI_ISL_473333	GISAID	-	Homo Sapiens	Complete	United Kingdom / England	2020-05-12	University of Birmingham	2020-06-23	COVID-19 Genomics UK (COG-UK) Consortium
hCoV-19/England/BIRM-5F7FE/2020	EPI_ISL_473335	GISAID	-	Homo Sapiens	Complete	United Kingdom / England	2020-05-12	University of Birmingham	2020-06-23	COVID-19 Genomics UK (COG-UK) Consortium
hCoV-19/England/BIRM-5F80A/2020	EPI_ISL_473336	GISAID	-	Homo Sapiens	Complete	United Kingdom / England	2020-05-12	University of Birmingham	2020-06-23	COVID-19 Genomics UK (COG-UK) Consortium
hCoV-19/Scotland/CVR3513/2020	EPI_ISL_473653	GISAID	-	Homo Sapiens	Complete	United Kingdom / Scotland	2020-05-12	West of Scotland Specialist Virology Centre, NHSGGC / MRC-University of Glasgow Centre for Virus Research	2020-06-23	COVID-19 Genomics UK (COG-UK) Consortium
hCoV-19/Scotland/EDB4888/2020	EPI_ISL_473798	GISAID	-	Homo Sapiens	Complete	United Kingdom / Scotland	2020-05-12	Virology Department, Royal Infirmary of Edinburgh, NHS Lothian / School of Biological Sciences, University of Edinburgh / Institute of Genetics and Molecular Medicine, University of Edinburgh	2020-06-23	COVID-19 Genomics UK (COG-UK) Consortium
hCoV-19/Wales/PHWC-1637BA/2020	EPI_ISL_473995	GISAID	-	Homo Sapiens	Complete	United Kingdom / Wales	2020-05-12	Originating lab: Wales Specialist Virology Centre Sequencing lab: Pathogen Genomics Unit	2020-06-23	COVID-19 Genomics UK (COG-UK) Consortium
hCoV-19/Wales/PHWC-163969/2020	EPI_ISL_474020	GISAID	-	Homo Sapiens	Complete	United Kingdom / Wales	2020-05-12	Originating lab: Wales Specialist Virology Centre Sequencing lab: Pathogen Genomics Unit	2020-06-23	COVID-19 Genomics UK (COG-UK) Consortium
hCoV-19/Wales/PHWC-163A93/2020	EPI_ISL_474036	GISAID	-	Homo Sapiens	Complete	United Kingdom / Wales	2020-05-12	Originating lab: Wales Specialist Virology Centre Sequencing lab: Pathogen Genomics Unit	2020-06-23	COVID-19 Genomics UK (COG-UK) Consortium
hCoV-19/Wales/PHWC-163B72/2020	EPI_ISL_474048	GISAID	-	Homo Sapiens	Complete	United Kingdom / Wales	2020-05-12	Originating lab: Wales Specialist Virology Centre Sequencing lab: Pathogen Genomics Unit	2020-06-23	COVID-19 Genomics UK (COG-UK) Consortium
hCoV-19/Wales/PHWC-163C06/2020	EPI_ISL_474056	GISAID	-	Homo Sapiens	Complete	United Kingdom / Wales	2020-05-12	Originating lab: Wales Specialist Virology Centre Sequencing lab: Pathogen Genomics Unit	2020-06-23	COVID-19 Genomics UK (COG-UK) Consortium
hCoV-19/Wales/PHWC-163D7C/2020	EPI_ISL_474078	GISAID	-	Homo Sapiens	Complete	United Kingdom / Wales	2020-05-12	Originating lab: Wales Specialist Virology Centre Sequencing lab: Pathogen Genomics Unit	2020-06-23	COVID-19 Genomics UK (COG-UK) Consortium
hCoV-19/Sweden/20-14509/2020	EPI_ISL_475515	GISAID	-	Homo Sapiens	Complete	Sweden / Vastmanland	2020-05-12	Lakargruppen	2020-06-23	The Public Health Agency of Sweden
hCoV-19/Wales/PHWC-15D601/2020	EPI_ISL_472737	GISAID	-	Homo Sapiens	Complete	United Kingdom / Wales	2020-05-13	Wales Specialist Virology Centre Sequencing lab: Pathogen Genomics Unit	2020-06-23	COVID-19 Genomics UK (COG-UK) Consortium
hCoV-19/Wales/PHWC-15D759/2020	EPI_ISL_472742	GISAID	-	Homo Sapiens	Complete	United Kingdom / Wales	2020-05-13	Wales Specialist Virology Centre Sequencing lab: Pathogen Genomics Unit	2020-06-23	COVID-19 Genomics UK (COG-UK) Consortium
hCoV-19/Wales/PHWC-15DA14/2020	EPI_ISL_472754	GISAID	-	Homo Sapiens	Complete	United Kingdom / Wales	2020-05-13	Wales Specialist Virology Centre Sequencing lab: Pathogen Genomics Unit	2020-06-23	COVID-19 Genomics UK (COG-UK) Consortium
hCoV-19/Wales/PHWC-15DAF6/2020	EPI_ISL_472760	GISAID	-	Homo Sapiens	Complete	United Kingdom / Wales	2020-05-13	Wales Specialist Virology Centre Sequencing lab: Pathogen Genomics Unit	2020-06-23	COVID-19 Genomics UK (COG-UK) Consortium
hCoV-19/Wales/PHWC-15DB7B/2020	EPI_ISL_472763	GISAID	-	Homo Sapiens	Complete	United Kingdom / Wales	2020-05-13	Wales Specialist Virology Centre Sequencing lab: Pathogen Genomics Unit	2020-06-23	COVID-19 Genomics UK (COG-UK) Consortium
hCoV-19/Wales/PHWC-15DC78/2020	EPI_ISL_472768	GISAID	-	Homo Sapiens	Complete	United Kingdom / Wales	2020-05-13	Wales Specialist Virology Centre Sequencing lab: Pathogen Genomics Unit	2020-06-23	COVID-19 Genomics UK (COG-UK) Consortium
hCoV-19/Wales/PHWC-15DC87/2020	EPI_ISL_472769	GISAID	-	Homo Sapiens	Complete	United Kingdom / Wales	2020-05-13	Wales Specialist Virology Centre Sequencing lab: Pathogen Genomics Unit	2020-06-23	COVID-19 Genomics UK (COG-UK) Consortium
hCoV-19/Wales/PHWC-15E0C6/2020	EPI_ISL_472793	GISAID	-	Homo Sapiens	Complete	United Kingdom / Wales	2020-05-13	Wales Specialist Virology Centre Sequencing lab: Pathogen Genomics Unit	2020-06-23	COVID-19 Genomics UK (COG-UK) Consortium
hCoV-19/Wales/PHWC-15E187/2020	EPI_ISL_472799	GISAID	-	Homo Sapiens	Complete	United Kingdom / Wales	2020-05-13	Wales Specialist Virology Centre Sequencing lab: Pathogen Genomics Unit	2020-06-23	COVID-19 Genomics UK (COG-UK) Consortium
hCoV-19/Wales/PHWC-15E372/2020	EPI_ISL_472808	GISAID	-	Homo Sapiens	Complete	United Kingdom / Wales	2020-05-13	Wales Specialist Virology Centre Sequencing lab: Pathogen Genomics Unit	2020-06-23	COVID-19 Genomics UK (COG-UK) Consortium
hCoV-19/Wales/PHWC-15E381/2020	EPI_ISL_472809	GISAID	-	Homo Sapiens	Complete	United Kingdom / Wales	2020-05-13	Wales Specialist Virology Centre Sequencing lab: Pathogen Genomics Unit	2020-06-23	COVID-19 Genomics UK (COG-UK) Consortium
hCoV-19/Wales/PHWC-15E406/2020	EPI_ISL_472814	GISAID	-	Homo Sapiens	Complete	United Kingdom / Wales	2020-05-13	Wales Specialist Virology Centre Sequencing lab: Pathogen Genomics Unit	2020-06-23	COVID-19 Genomics UK (COG-UK) Consortium
hCoV-19/Wales/PHWC-15E697/2020	EPI_ISL_472825	GISAID	-	Homo Sapiens	Complete	United Kingdom / Wales	2020-05-13	Wales Specialist Virology Centre Sequencing lab: Pathogen Genomics Unit	2020-06-23	COVID-19 Genomics UK (COG-UK) Consortium
hCoV-19/Wales/PHWC-15E819/2020	EPI_ISL_472835	GISAID	-	Homo Sapiens	Complete	United Kingdom / Wales	2020-05-13	Wales Specialist Virology Centre Sequencing lab: Pathogen Genomics Unit	2020-06-23	COVID-19 Genomics UK (COG-UK) Consortium
hCoV-19/Wales/PHWC-15E873/2020	EPI_ISL_472839	GISAID	-	Homo Sapiens	Complete	United Kingdom / Wales	2020-05-13	Wales Specialist Virology Centre Sequencing lab: Pathogen Genomics Unit	2020-06-23	COVID-19 Genomics UK (COG-UK) Consortium
hCoV-19/Scotland/CVR3521/2020	EPI_ISL_473660	GISAID	-	Homo Sapiens	Complete	United Kingdom / Scotland	2020-05-13	West of Scotland Specialist Virology Centre, NHSGGC / MRC-University of Glasgow Centre for Virus Research	2020-06-23	COVID-19 Genomics UK (COG-UK) Consortium
hCoV-19/Scotland/CVR3524/2020	EPI_ISL_473662	GISAID	-	Homo Sapiens	Complete	United Kingdom / Scotland	2020-05-13	West of Scotland Specialist Virology Centre, NHSGGC / MRC-University of Glasgow Centre for Virus Research	2020-06-23	COVID-19 Genomics UK (COG-UK) Consortium
hCoV-19/Scotland/EDB6127/2020	EPI_ISL_473873	GISAID	-	Homo Sapiens	Complete	United Kingdom / Scotland	2020-05-13	Virology Department, Royal Infirmary of Edinburgh, NHS Lothian / School of Biological Sciences, University of Edinburgh / Institute of Genetics and Molecular Medicine, University of Edinburgh	2020-06-23	COVID-19 Genomics UK (COG-UK) Consortium
hCoV-19/Scotland/EDB6128/2020	EPI_ISL_473874	GISAID	-	Homo Sapiens	Complete	United Kingdom / Scotland	2020-05-13	Virology Department, Royal Infirmary of Edinburgh, NHS Lothian / School of Biological Sciences, University of Edinburgh / Institute of Genetics and Molecular Medicine, University of Edinburgh	2020-06-23	COVID-19 Genomics UK (COG-UK) Consortium
hCoV-19/Scotland/EDB6129/2020	EPI_ISL_473875	GISAID	-	Homo Sapiens	Complete	United Kingdom / Scotland	2020-05-13	Virology Department, Royal Infirmary of Edinburgh, NHS Lothian / School of Biological Sciences, University of Edinburgh / Institute of Genetics and Molecular Medicine, University of Edinburgh	2020-06-23	COVID-19 Genomics UK (COG-UK) Consortium
hCoV-19/Scotland/EDB6130/2020	EPI_ISL_473876	GISAID	-	Homo Sapiens	Complete	United Kingdom / Scotland	2020-05-13	Virology Department, Royal Infirmary of Edinburgh, NHS Lothian / School of Biological Sciences, University of Edinburgh / Institute of Genetics and Molecular Medicine, University of Edinburgh	2020-06-23	COVID-19 Genomics UK (COG-UK) Consortium
hCoV-19/Scotland/EDB6391/2020	EPI_ISL_473952	GISAID	-	Homo Sapiens	Complete	United Kingdom / Scotland	2020-05-13	Virology Department, Royal Infirmary of Edinburgh, NHS Lothian / School of Biological Sciences, University of Edinburgh / Institute of Genetics and Molecular Medicine, University of Edinburgh	2020-06-23	COVID-19 Genomics UK (COG-UK) Consortium
hCoV-19/Scotland/EDB6392/2020	EPI_ISL_473953	GISAID	-	Homo Sapiens	Complete	United Kingdom / Scotland	2020-05-13	Virology Department, Royal Infirmary of Edinburgh, NHS Lothian / School of Biological Sciences, University of Edinburgh / Institute of Genetics and Molecular Medicine, University of Edinburgh	2020-06-23	COVID-19 Genomics UK (COG-UK) Consortium
hCoV-19/Sweden/20-14611/2020	EPI_ISL_475566	GISAID	-	Homo Sapiens	Complete	Sweden / Ostergotland	2020-05-13	Vardcentralen Brinken	2020-06-23	The Public Health Agency of Sweden
hCoV-19/Wales/PHWC-15D8FC/2020	EPI_ISL_472750	GISAID	-	Homo Sapiens	Complete	United Kingdom / Wales	2020-05-14	Wales Specialist Virology Centre Sequencing lab: Pathogen Genomics Unit	2020-06-23	COVID-19 Genomics UK (COG-UK) Consortium
hCoV-19/Wales/PHWC-15D9CC/2020	EPI_ISL_472753	GISAID	-	Homo Sapiens	Complete	United Kingdom / Wales	2020-05-14	Wales Specialist Virology Centre Sequencing lab: Pathogen Genomics Unit	2020-06-23	COVID-19 Genomics UK (COG-UK) Consortium
hCoV-19/Wales/PHWC-15DA9C/2020	EPI_ISL_472757	GISAID	-	Homo Sapiens	Complete	United Kingdom / Wales	2020-05-14	Wales Specialist Virology Centre Sequencing lab: Pathogen Genomics Unit	2020-06-23	COVID-19 Genomics UK (COG-UK) Consortium
hCoV-19/Wales/PHWC-15DBA8/2020	EPI_ISL_472764	GISAID	-	Homo Sapiens	Complete	United Kingdom / Wales	2020-05-14	Wales Specialist Virology Centre Sequencing lab: Pathogen Genomics Unit	2020-06-23	COVID-19 Genomics UK (COG-UK) Consortium
hCoV-19/Wales/PHWC-15DCF0/2020	EPI_ISL_472771	GISAID	-	Homo Sapiens	Complete	United Kingdom / Wales	2020-05-14	Wales Specialist Virology Centre Sequencing lab: Pathogen Genomics Unit	2020-06-23	COVID-19 Genomics UK (COG-UK) Consortium
hCoV-19/Wales/PHWC-15DD2A/2020	EPI_ISL_472773	GISAID	-	Homo Sapiens	Complete	United Kingdom / Wales	2020-05-14	Wales Specialist Virology Centre Sequencing lab: Pathogen Genomics Unit	2020-06-23	COVID-19 Genomics UK (COG-UK) Consortium
hCoV-19/Wales/PHWC-15DD93/2020	EPI_ISL_472775	GISAID	-	Homo Sapiens	Complete	United Kingdom / Wales	2020-05-14	Wales Specialist Virology Centre Sequencing lab: Pathogen Genomics Unit	2020-06-23	COVID-19 Genomics UK (COG-UK) Consortium
hCoV-19/Wales/PHWC-15DE90/2020	EPI_ISL_472780	GISAID	-	Homo Sapiens	Complete	United Kingdom / Wales	2020-05-14	Wales Specialist Virology Centre Sequencing lab: Pathogen Genomics Unit	2020-06-23	COVID-19 Genomics UK (COG-UK) Consortium
hCoV-19/Wales/PHWC-15DEEB/2020	EPI_ISL_472782	GISAID	-	Homo Sapiens	Complete	United Kingdom / Wales	2020-05-14	Wales Specialist Virology Centre Sequencing lab: Pathogen Genomics Unit	2020-06-23	COVID-19 Genomics UK (COG-UK) Consortium
hCoV-19/Wales/PHWC-15E3AF/2020	EPI_ISL_472810	GISAID	-	Homo Sapiens	Complete	United Kingdom / Wales	2020-05-14	Wales Specialist Virology Centre Sequencing lab: Pathogen Genomics Unit	2020-06-23	COVID-19 Genomics UK (COG-UK) Consortium
hCoV-19/Wales/PHWC-15E58B/2020	EPI_ISL_472820	GISAID	-	Homo Sapiens	Complete	United Kingdom / Wales	2020-05-14	Wales Specialist Virology Centre Sequencing lab: Pathogen Genomics Unit	2020-06-23	COVID-19 Genomics UK (COG-UK) Consortium
hCoV-19/Wales/PHWC-15E7FE/2020	EPI_ISL_472833	GISAID	-	Homo Sapiens	Complete	United Kingdom / Wales	2020-05-14	Wales Specialist Virology Centre Sequencing lab: Pathogen Genomics Unit	2020-06-23	COVID-19 Genomics UK (COG-UK) Consortium
hCoV-19/England/BIRM-5F9BC/2020	EPI_ISL_473358	GISAID	-	Homo Sapiens	Complete	United Kingdom / England	2020-05-14	University of Birmingham	2020-06-23	COVID-19 Genomics UK (COG-UK) Consortium
hCoV-19/England/BIRM-5F9DA/2020	EPI_ISL_473360	GISAID	-	Homo Sapiens	Complete	United Kingdom / England	2020-05-14	University of Birmingham	2020-06-23	COVID-19 Genomics UK (COG-UK) Consortium
hCoV-19/England/BIRM-5F9E9/2020	EPI_ISL_473361	GISAID	-	Homo Sapiens	Complete	United Kingdom / England	2020-05-14	University of Birmingham	2020-06-23	COVID-19 Genomics UK (COG-UK) Consortium
hCoV-19/Scotland/CVR3546/2020	EPI_ISL_473681	GISAID	-	Homo Sapiens	Complete	United Kingdom / Scotland	2020-05-14	West of Scotland Specialist Virology Centre, NHSGGC / MRC-University of Glasgow Centre for Virus Research	2020-06-23	COVID-19 Genomics UK (COG-UK) Consortium
hCoV-19/Scotland/EDB4948/2020	EPI_ISL_473801	GISAID	-	Homo Sapiens	Complete	United Kingdom / Scotland	2020-05-14	Virology Department, Royal Infirmary of Edinburgh, NHS Lothian / School of Biological Sciences, University of Edinburgh / Institute of Genetics and Molecular Medicine, University of Edinburgh	2020-06-23	COVID-19 Genomics UK (COG-UK) Consortium
hCoV-19/Scotland/EDB4950/2020	EPI_ISL_473803	GISAID	-	Homo Sapiens	Complete	United Kingdom / Scotland	2020-05-14	Virology Department, Royal Infirmary of Edinburgh, NHS Lothian / School of Biological Sciences, University of Edinburgh / Institute of Genetics and Molecular Medicine, University of Edinburgh	2020-06-23	COVID-19 Genomics UK (COG-UK) Consortium
hCoV-19/Scotland/EDB4952/2020	EPI_ISL_473804	GISAID	-	Homo Sapiens	Complete	United Kingdom / Scotland	2020-05-14	Virology Department, Royal Infirmary of Edinburgh, NHS Lothian / School of Biological Sciences, University of Edinburgh / Institute of Genetics and Molecular Medicine, University of Edinburgh	2020-06-23	COVID-19 Genomics UK (COG-UK) Consortium
hCoV-19/Scotland/EDB4953/2020	EPI_ISL_473805	GISAID	-	Homo Sapiens	Complete	United Kingdom / Scotland	2020-05-14	Virology Department, Royal Infirmary of Edinburgh, NHS Lothian / School of Biological Sciences, University of Edinburgh / Institute of Genetics and Molecular Medicine, University of Edinburgh	2020-06-23	COVID-19 Genomics UK (COG-UK) Consortium
hCoV-19/Scotland/EDB4956/2020	EPI_ISL_473806	GISAID	-	Homo Sapiens	Complete	United Kingdom / Scotland	2020-05-14	Virology Department, Royal Infirmary of Edinburgh, NHS Lothian / School of Biological Sciences, University of Edinburgh / Institute of Genetics and Molecular Medicine, University of Edinburgh	2020-06-23	COVID-19 Genomics UK (COG-UK) Consortium
hCoV-19/Scotland/EDB4957/2020	EPI_ISL_473807	GISAID	-	Homo Sapiens	Complete	United Kingdom / Scotland	2020-05-14	Virology Department, Royal Infirmary of Edinburgh, NHS Lothian / School of Biological Sciences, University of Edinburgh / Institute of Genetics and Molecular Medicine, University of Edinburgh	2020-06-23	COVID-19 Genomics UK (COG-UK) Consortium
hCoV-19/Scotland/EDB4959/2020	EPI_ISL_473808	GISAID	-	Homo Sapiens	Complete	United Kingdom / Scotland	2020-05-14	Virology Department, Royal Infirmary of Edinburgh, NHS Lothian / School of Biological Sciences, University of Edinburgh / Institute of Genetics and Molecular Medicine, University of Edinburgh	2020-06-23	COVID-19 Genomics UK (COG-UK) Consortium
hCoV-19/Scotland/EDB4961/2020	EPI_ISL_473809	GISAID	-	Homo Sapiens	Complete	United Kingdom / Scotland	2020-05-14	Virology Department, Royal Infirmary of Edinburgh, NHS Lothian / School of Biological Sciences, University of Edinburgh / Institute of Genetics and Molecular Medicine, University of Edinburgh	2020-06-23	COVID-19 Genomics UK (COG-UK) Consortium
hCoV-19/Scotland/EDB4962/2020	EPI_ISL_473810	GISAID	-	Homo Sapiens	Complete	United Kingdom / Scotland	2020-05-14	Virology Department, Royal Infirmary of Edinburgh, NHS Lothian / School of Biological Sciences, University of Edinburgh / Institute of Genetics and Molecular Medicine, University of Edinburgh	2020-06-23	COVID-19 Genomics UK (COG-UK) Consortium
hCoV-19/Scotland/EDB4965/2020	EPI_ISL_473811	GISAID	-	Homo Sapiens	Complete	United Kingdom / Scotland	2020-05-14	Virology Department, Royal Infirmary of Edinburgh, NHS Lothian / School of Biological Sciences, University of Edinburgh / Institute of Genetics and Molecular Medicine, University of Edinburgh	2020-06-23	COVID-19 Genomics UK (COG-UK) Consortium
hCoV-19/Scotland/EDB4966/2020	EPI_ISL_473812	GISAID	-	Homo Sapiens	Complete	United Kingdom / Scotland	2020-05-14	Virology Department, Royal Infirmary of Edinburgh, NHS Lothian / School of Biological Sciences, University of Edinburgh / Institute of Genetics and Molecular Medicine, University of Edinburgh	2020-06-23	COVID-19 Genomics UK (COG-UK) Consortium
hCoV-19/Scotland/EDB6133/2020	EPI_ISL_473878	GISAID	-	Homo Sapiens	Complete	United Kingdom / Scotland	2020-05-14	Virology Department, Royal Infirmary of Edinburgh, NHS Lothian / School of Biological Sciences, University of Edinburgh / Institute of Genetics and Molecular Medicine, University of Edinburgh	2020-06-23	COVID-19 Genomics UK (COG-UK) Consortium
hCoV-19/Scotland/EDB6136/2020	EPI_ISL_473880	GISAID	-	Homo Sapiens	Complete	United Kingdom / Scotland	2020-05-14	Virology Department, Royal Infirmary of Edinburgh, NHS Lothian / School of Biological Sciences, University of Edinburgh / Institute of Genetics and Molecular Medicine, University of Edinburgh	2020-06-23	COVID-19 Genomics UK (COG-UK) Consortium
hCoV-19/Scotland/EDB6138/2020	EPI_ISL_473881	GISAID	-	Homo Sapiens	Complete	United Kingdom / Scotland	2020-05-14	Virology Department, Royal Infirmary of Edinburgh, NHS Lothian / School of Biological Sciences, University of Edinburgh / Institute of Genetics and Molecular Medicine, University of Edinburgh	2020-06-23	COVID-19 Genomics UK (COG-UK) Consortium
hCoV-19/Scotland/EDB6140/2020	EPI_ISL_473882	GISAID	-	Homo Sapiens	Complete	United Kingdom / Scotland	2020-05-14	Virology Department, Royal Infirmary of Edinburgh, NHS Lothian / School of Biological Sciences, University of Edinburgh / Institute of Genetics and Molecular Medicine, University of Edinburgh	2020-06-23	COVID-19 Genomics UK (COG-UK) Consortium
hCoV-19/Scotland/EDB6142/2020	EPI_ISL_473883	GISAID	-	Homo Sapiens	Complete	United Kingdom / Scotland	2020-05-14	Virology Department, Royal Infirmary of Edinburgh, NHS Lothian / School of Biological Sciences, University of Edinburgh / Institute of Genetics and Molecular Medicine, University of Edinburgh	2020-06-23	COVID-19 Genomics UK (COG-UK) Consortium
hCoV-19/Scotland/EDB6143/2020	EPI_ISL_473884	GISAID	-	Homo Sapiens	Complete	United Kingdom / Scotland	2020-05-14	Virology Department, Royal Infirmary of Edinburgh, NHS Lothian / School of Biological Sciences, University of Edinburgh / Institute of Genetics and Molecular Medicine, University of Edinburgh	2020-06-23	COVID-19 Genomics UK (COG-UK) Consortium
hCoV-19/Scotland/EDB6146/2020	EPI_ISL_473885	GISAID	-	Homo Sapiens	Complete	United Kingdom / Scotland	2020-05-14	Virology Department, Royal Infirmary of Edinburgh, NHS Lothian / School of Biological Sciences, University of Edinburgh / Institute of Genetics and Molecular Medicine, University of Edinburgh	2020-06-23	COVID-19 Genomics UK (COG-UK) Consortium
hCoV-19/Scotland/EDB6147/2020	EPI_ISL_473886	GISAID	-	Homo Sapiens	Complete	United Kingdom / Scotland	2020-05-14	Virology Department, Royal Infirmary of Edinburgh, NHS Lothian / School of Biological Sciences, University of Edinburgh / Institute of Genetics and Molecular Medicine, University of Edinburgh	2020-06-23	COVID-19 Genomics UK (COG-UK) Consortium
hCoV-19/Scotland/EDB6148/2020	EPI_ISL_473887	GISAID	-	Homo Sapiens	Complete	United Kingdom / Scotland	2020-05-14	Virology Department, Royal Infirmary of Edinburgh, NHS Lothian / School of Biological Sciences, University of Edinburgh / Institute of Genetics and Molecular Medicine, University of Edinburgh	2020-06-23	COVID-19 Genomics UK (COG-UK) Consortium
hCoV-19/Scotland/EDB6151/2020	EPI_ISL_473889	GISAID	-	Homo Sapiens	Complete	United Kingdom / Scotland	2020-05-14	Virology Department, Royal Infirmary of Edinburgh, NHS Lothian / School of Biological Sciences, University of Edinburgh / Institute of Genetics and Molecular Medicine, University of Edinburgh	2020-06-23	COVID-19 Genomics UK (COG-UK) Consortium
hCoV-19/Scotland/EDB6152/2020	EPI_ISL_473890	GISAID	-	Homo Sapiens	Complete	United Kingdom / Scotland	2020-05-14	Virology Department, Royal Infirmary of Edinburgh, NHS Lothian / School of Biological Sciences, University of Edinburgh / Institute of Genetics and Molecular Medicine, University of Edinburgh	2020-06-23	COVID-19 Genomics UK (COG-UK) Consortium
hCoV-19/Scotland/EDB6153/2020	EPI_ISL_473891	GISAID	-	Homo Sapiens	Complete	United Kingdom / Scotland	2020-05-14	Virology Department, Royal Infirmary of Edinburgh, NHS Lothian / School of Biological Sciences, University of Edinburgh / Institute of Genetics and Molecular Medicine, University of Edinburgh	2020-06-23	COVID-19 Genomics UK (COG-UK) Consortium
hCoV-19/Scotland/EDB6156/2020	EPI_ISL_473892	GISAID	-	Homo Sapiens	Complete	United Kingdom / Scotland	2020-05-14	Virology Department, Royal Infirmary of Edinburgh, NHS Lothian / School of Biological Sciences, University of Edinburgh / Institute of Genetics and Molecular Medicine, University of Edinburgh	2020-06-23	COVID-19 Genomics UK (COG-UK) Consortium
hCoV-19/Scotland/EDB6157/2020	EPI_ISL_473893	GISAID	-	Homo Sapiens	Complete	United Kingdom / Scotland	2020-05-14	Virology Department, Royal Infirmary of Edinburgh, NHS Lothian / School of Biological Sciences, University of Edinburgh / Institute of Genetics and Molecular Medicine, University of Edinburgh	2020-06-23	COVID-19 Genomics UK (COG-UK) Consortium
hCoV-19/Scotland/EDB6158/2020	EPI_ISL_473894	GISAID	-	Homo Sapiens	Complete	United Kingdom / Scotland	2020-05-14	Virology Department, Royal Infirmary of Edinburgh, NHS Lothian / School of Biological Sciences, University of Edinburgh / Institute of Genetics and Molecular Medicine, University of Edinburgh	2020-06-23	COVID-19 Genomics UK (COG-UK) Consortium
hCoV-19/Scotland/EDB6160/2020	EPI_ISL_473895	GISAID	-	Homo Sapiens	Complete	United Kingdom / Scotland	2020-05-14	Virology Department, Royal Infirmary of Edinburgh, NHS Lothian / School of Biological Sciences, University of Edinburgh / Institute of Genetics and Molecular Medicine, University of Edinburgh	2020-06-23	COVID-19 Genomics UK (COG-UK) Consortium
hCoV-19/Scotland/EDB6394/2020	EPI_ISL_473954	GISAID	-	Homo Sapiens	Complete	United Kingdom / Scotland	2020-05-14	Virology Department, Royal Infirmary of Edinburgh, NHS Lothian / School of Biological Sciences, University of Edinburgh / Institute of Genetics and Molecular Medicine, University of Edinburgh	2020-06-23	COVID-19 Genomics UK (COG-UK) Consortium
hCoV-19/England/PORT-2CF8C7/2020	EPI_ISL_475240	GISAID	-	Homo Sapiens	Complete	United Kingdom / England	2020-05-14	Centre for Enzyme Innovation, University of Portsmouth / Translational Research Laboratory, Portsmouth Hospitals NHS Trust	2020-06-23	COVID-19 Genomics UK (COG-UK) Consortium
hCoV-19/Sweden/20-14679/2020	EPI_ISL_475518	GISAID	-	Homo Sapiens	Complete	Sweden / Stockholm	2020-05-14	Trollbackens VC	2020-06-23	The Public Health Agency of Sweden
hCoV-19/Sweden/20-14682/2020	EPI_ISL_475519	GISAID	-	Homo Sapiens	Complete	Sweden / Dalarna	2020-05-14	Orsa VC	2020-06-23	The Public Health Agency of Sweden
hCoV-19/Wales/PHWC-15D689/2020	EPI_ISL_472740	GISAID	-	Homo Sapiens	Complete	United Kingdom / Wales	2020-05-15	Wales Specialist Virology Centre Sequencing lab: Pathogen Genomics Unit	2020-06-23	COVID-19 Genomics UK (COG-UK) Consortium
hCoV-19/Wales/PHWC-15D874/2020	EPI_ISL_472746	GISAID	-	Homo Sapiens	Complete	United Kingdom / Wales	2020-05-15	Wales Specialist Virology Centre Sequencing lab: Pathogen Genomics Unit	2020-06-23	COVID-19 Genomics UK (COG-UK) Consortium
hCoV-19/Wales/PHWC-15DB6C/2020	EPI_ISL_472762	GISAID	-	Homo Sapiens	Complete	United Kingdom / Wales	2020-05-15	Wales Specialist Virology Centre Sequencing lab: Pathogen Genomics Unit	2020-06-23	COVID-19 Genomics UK (COG-UK) Consortium
hCoV-19/Wales/PHWC-15E327/2020	EPI_ISL_472805	GISAID	-	Homo Sapiens	Complete	United Kingdom / Wales	2020-05-15	Wales Specialist Virology Centre Sequencing lab: Pathogen Genomics Unit	2020-06-23	COVID-19 Genomics UK (COG-UK) Consortium
hCoV-19/Wales/PHWC-15E59A/2020	EPI_ISL_472821	GISAID	-	Homo Sapiens	Complete	United Kingdom / Wales	2020-05-15	Wales Specialist Virology Centre Sequencing lab: Pathogen Genomics Unit	2020-06-23	COVID-19 Genomics UK (COG-UK) Consortium
hCoV-19/Wales/PHWC-15E61F/2020	EPI_ISL_472823	GISAID	-	Homo Sapiens	Complete	United Kingdom / Wales	2020-05-15	Wales Specialist Virology Centre Sequencing lab: Pathogen Genomics Unit	2020-06-23	COVID-19 Genomics UK (COG-UK) Consortium
hCoV-19/Wales/PHWC-15E80A/2020	EPI_ISL_472834	GISAID	-	Homo Sapiens	Complete	United Kingdom / Wales	2020-05-15	Wales Specialist Virology Centre Sequencing lab: Pathogen Genomics Unit	2020-06-23	COVID-19 Genomics UK (COG-UK) Consortium
hCoV-19/Wales/PHWC-1600D0/2020	EPI_ISL_472895	GISAID	-	Homo Sapiens	Complete	United Kingdom / Wales	2020-05-15	Wales Specialist Virology Centre Sequencing lab: Pathogen Genomics Unit	2020-06-23	COVID-19 Genomics UK (COG-UK) Consortium
hCoV-19/Wales/PHWC-1601BF/2020	EPI_ISL_472904	GISAID	-	Homo Sapiens	Complete	United Kingdom / Wales	2020-05-15	Wales Specialist Virology Centre Sequencing lab: Pathogen Genomics Unit	2020-06-23	COVID-19 Genomics UK (COG-UK) Consortium
hCoV-19/Wales/PHWC-1603C8/2020	EPI_ISL_472927	GISAID	-	Homo Sapiens	Complete	United Kingdom / Wales	2020-05-15	Wales Specialist Virology Centre Sequencing lab: Pathogen Genomics Unit	2020-06-23	COVID-19 Genomics UK (COG-UK) Consortium
hCoV-19/Wales/PHWC-160B1B/2020	EPI_ISL_473015	GISAID	-	Homo Sapiens	Complete	United Kingdom / Wales	2020-05-15	Wales Specialist Virology Centre Sequencing lab: Pathogen Genomics Unit	2020-06-23	COVID-19 Genomics UK (COG-UK) Consortium
hCoV-19/Wales/PHWC-160CDC/2020	EPI_ISL_473039	GISAID	-	Homo Sapiens	Complete	United Kingdom / Wales	2020-05-15	Wales Specialist Virology Centre Sequencing lab: Pathogen Genomics Unit	2020-06-23	COVID-19 Genomics UK (COG-UK) Consortium
hCoV-19/Wales/PHWC-163231/2020	EPI_ISL_473266	GISAID	-	Homo Sapiens	Complete	United Kingdom / Wales	2020-05-15	Wales Specialist Virology Centre Sequencing lab: Pathogen Genomics Unit	2020-06-23	COVID-19 Genomics UK (COG-UK) Consortium
hCoV-19/England/BIRM-5F882/2020	EPI_ISL_473343	GISAID	-	Homo Sapiens	Complete	United Kingdom / England	2020-05-15	University of Birmingham	2020-06-23	COVID-19 Genomics UK (COG-UK) Consortium
hCoV-19/England/BIRM-5FCA4/2020	EPI_ISL_473394	GISAID	-	Homo Sapiens	Complete	United Kingdom / England	2020-05-15	University of Birmingham	2020-06-23	COVID-19 Genomics UK (COG-UK) Consortium
hCoV-19/England/BIRM-60FD4/2020	EPI_ISL_473427	GISAID	-	Homo Sapiens	Complete	United Kingdom / England	2020-05-15	University of Birmingham	2020-06-23	COVID-19 Genomics UK (COG-UK) Consortium
hCoV-19/Scotland/EDB6164/2020	EPI_ISL_473896	GISAID	-	Homo Sapiens	Complete	United Kingdom / Scotland	2020-05-15	Virology Department, Royal Infirmary of Edinburgh, NHS Lothian / School of Biological Sciences, University of Edinburgh / Institute of Genetics and Molecular Medicine, University of Edinburgh	2020-06-23	COVID-19 Genomics UK (COG-UK) Consortium
hCoV-19/Scotland/EDB6165/2020	EPI_ISL_473897	GISAID	-	Homo Sapiens	Complete	United Kingdom / Scotland	2020-05-15	Virology Department, Royal Infirmary of Edinburgh, NHS Lothian / School of Biological Sciences, University of Edinburgh / Institute of Genetics and Molecular Medicine, University of Edinburgh	2020-06-23	COVID-19 Genomics UK (COG-UK) Consortium
hCoV-19/Scotland/EDB6167/2020	EPI_ISL_473898	GISAID	-	Homo Sapiens	Complete	United Kingdom / Scotland	2020-05-15	Virology Department, Royal Infirmary of Edinburgh, NHS Lothian / School of Biological Sciences, University of Edinburgh / Institute of Genetics and Molecular Medicine, University of Edinburgh	2020-06-23	COVID-19 Genomics UK (COG-UK) Consortium
hCoV-19/Scotland/EDB6168/2020	EPI_ISL_473899	GISAID	-	Homo Sapiens	Complete	United Kingdom / Scotland	2020-05-15	Virology Department, Royal Infirmary of Edinburgh, NHS Lothian / School of Biological Sciences, University of Edinburgh / Institute of Genetics and Molecular Medicine, University of Edinburgh	2020-06-23	COVID-19 Genomics UK (COG-UK) Consortium
hCoV-19/Scotland/EDB6171/2020	EPI_ISL_473900	GISAID	-	Homo Sapiens	Complete	United Kingdom / Scotland	2020-05-15	Virology Department, Royal Infirmary of Edinburgh, NHS Lothian / School of Biological Sciences, University of Edinburgh / Institute of Genetics and Molecular Medicine, University of Edinburgh	2020-06-23	COVID-19 Genomics UK (COG-UK) Consortium
hCoV-19/England/PORT-2CFA76/2020	EPI_ISL_475241	GISAID	-	Homo Sapiens	Complete	United Kingdom / England	2020-05-15	Centre for Enzyme Innovation, University of Portsmouth / Translational Research Laboratory, Portsmouth Hospitals NHS Trust	2020-06-23	COVID-19 Genomics UK (COG-UK) Consortium
hCoV-19/Wales/PHWC-160498/2020	EPI_ISL_472938	GISAID	-	Homo Sapiens	Complete	United Kingdom / Wales	2020-05-16	Wales Specialist Virology Centre Sequencing lab: Pathogen Genomics Unit	2020-06-23	COVID-19 Genomics UK (COG-UK) Consortium
hCoV-19/England/BIRM-5F891/2020	EPI_ISL_473344	GISAID	-	Homo Sapiens	Complete	United Kingdom / England	2020-05-16	University of Birmingham	2020-06-23	COVID-19 Genomics UK (COG-UK) Consortium
hCoV-19/England/BIRM-5F970/2020	EPI_ISL_473354	GISAID	-	Homo Sapiens	Complete	United Kingdom / England	2020-05-16	University of Birmingham	2020-06-23	COVID-19 Genomics UK (COG-UK) Consortium
hCoV-19/England/BIRM-5F99E/2020	EPI_ISL_473356	GISAID	-	Homo Sapiens	Complete	United Kingdom / England	2020-05-16	University of Birmingham	2020-06-23	COVID-19 Genomics UK (COG-UK) Consortium
hCoV-19/England/BIRM-60FE3/2020	EPI_ISL_473428	GISAID	-	Homo Sapiens	Complete	United Kingdom / England	2020-05-16	University of Birmingham	2020-06-23	COVID-19 Genomics UK (COG-UK) Consortium
hCoV-19/England/BIRM-60FF2/2020	EPI_ISL_473429	GISAID	-	Homo Sapiens	Complete	United Kingdom / England	2020-05-16	University of Birmingham	2020-06-23	COVID-19 Genomics UK (COG-UK) Consortium
hCoV-19/Scotland/CVR3559/2020	EPI_ISL_473694	GISAID	-	Homo Sapiens	Complete	United Kingdom / Scotland	2020-05-16	West of Scotland Specialist Virology Centre, NHSGGC / MRC-University of Glasgow Centre for Virus Research	2020-06-23	COVID-19 Genomics UK (COG-UK) Consortium
hCoV-19/Scotland/EDB6174/2020	EPI_ISL_473901	GISAID	-	Homo Sapiens	Complete	United Kingdom / Scotland	2020-05-16	Virology Department, Royal Infirmary of Edinburgh, NHS Lothian / School of Biological Sciences, University of Edinburgh / Institute of Genetics and Molecular Medicine, University of Edinburgh	2020-06-23	COVID-19 Genomics UK (COG-UK) Consortium
hCoV-19/Scotland/EDB6176/2020	EPI_ISL_473902	GISAID	-	Homo Sapiens	Complete	United Kingdom / Scotland	2020-05-16	Virology Department, Royal Infirmary of Edinburgh, NHS Lothian / School of Biological Sciences, University of Edinburgh / Institute of Genetics and Molecular Medicine, University of Edinburgh	2020-06-23	COVID-19 Genomics UK (COG-UK) Consortium
hCoV-19/Scotland/EDB6177/2020	EPI_ISL_473903	GISAID	-	Homo Sapiens	Complete	United Kingdom / Scotland	2020-05-16	Virology Department, Royal Infirmary of Edinburgh, NHS Lothian / School of Biological Sciences, University of Edinburgh / Institute of Genetics and Molecular Medicine, University of Edinburgh	2020-06-23	COVID-19 Genomics UK (COG-UK) Consortium
hCoV-19/Scotland/EDB6178/2020	EPI_ISL_473904	GISAID	-	Homo Sapiens	Complete	United Kingdom / Scotland	2020-05-16	Virology Department, Royal Infirmary of Edinburgh, NHS Lothian / School of Biological Sciences, University of Edinburgh / Institute of Genetics and Molecular Medicine, University of Edinburgh	2020-06-23	COVID-19 Genomics UK (COG-UK) Consortium
hCoV-19/Scotland/EDB6180/2020	EPI_ISL_473905	GISAID	-	Homo Sapiens	Complete	United Kingdom / Scotland	2020-05-16	Virology Department, Royal Infirmary of Edinburgh, NHS Lothian / School of Biological Sciences, University of Edinburgh / Institute of Genetics and Molecular Medicine, University of Edinburgh	2020-06-23	COVID-19 Genomics UK (COG-UK) Consortium
hCoV-19/Wales/PHWC-15FFD7/2020	EPI_ISL_472879	GISAID	-	Homo Sapiens	Complete	United Kingdom / Wales	2020-05-17	Wales Specialist Virology Centre Sequencing lab: Pathogen Genomics Unit	2020-06-23	COVID-19 Genomics UK (COG-UK) Consortium
hCoV-19/Scotland/CVR3577/2020	EPI_ISL_473709	GISAID	-	Homo Sapiens	Complete	United Kingdom / Scotland	2020-05-17	West of Scotland Specialist Virology Centre, NHSGGC / MRC-University of Glasgow Centre for Virus Research	2020-06-23	COVID-19 Genomics UK (COG-UK) Consortium
hCoV-19/Scotland/EDB5157/2020	EPI_ISL_473813	GISAID	-	Homo Sapiens	Complete	United Kingdom / Scotland	2020-05-17	Virology Department, Royal Infirmary of Edinburgh, NHS Lothian / School of Biological Sciences, University of Edinburgh / Institute of Genetics and Molecular Medicine, University of Edinburgh	2020-06-23	COVID-19 Genomics UK (COG-UK) Consortium
hCoV-19/Scotland/EDB6184/2020	EPI_ISL_473906	GISAID	-	Homo Sapiens	Complete	United Kingdom / Scotland	2020-05-17	Virology Department, Royal Infirmary of Edinburgh, NHS Lothian / School of Biological Sciences, University of Edinburgh / Institute of Genetics and Molecular Medicine, University of Edinburgh	2020-06-23	COVID-19 Genomics UK (COG-UK) Consortium
hCoV-19/Sweden/20-51516/2020	EPI_ISL_475526	GISAID	-	Homo Sapiens	Complete	Sweden / Uppsala	2020-05-17	Uppsala Narakut Aleris	2020-06-23	The Public Health Agency of Sweden
hCoV-19/Wales/PHWC-1601EC/2020	EPI_ISL_472906	GISAID	-	Homo Sapiens	Complete	United Kingdom / Wales	2020-05-18	Wales Specialist Virology Centre Sequencing lab: Pathogen Genomics Unit	2020-06-23	COVID-19 Genomics UK (COG-UK) Consortium
hCoV-19/Wales/PHWC-1602CB/2020	EPI_ISL_472916	GISAID	-	Homo Sapiens	Complete	United Kingdom / Wales	2020-05-18	Wales Specialist Virology Centre Sequencing lab: Pathogen Genomics Unit	2020-06-23	COVID-19 Genomics UK (COG-UK) Consortium
hCoV-19/Wales/PHWC-16095D/2020	EPI_ISL_472997	GISAID	-	Homo Sapiens	Complete	United Kingdom / Wales	2020-05-18	Wales Specialist Virology Centre Sequencing lab: Pathogen Genomics Unit	2020-06-23	COVID-19 Genomics UK (COG-UK) Consortium
hCoV-19/Wales/PHWC-160C54/2020	EPI_ISL_473032	GISAID	-	Homo Sapiens	Complete	United Kingdom / Wales	2020-05-18	Wales Specialist Virology Centre Sequencing lab: Pathogen Genomics Unit	2020-06-23	COVID-19 Genomics UK (COG-UK) Consortium
hCoV-19/Wales/PHWC-162803/2020	EPI_ISL_473125	GISAID	-	Homo Sapiens	Complete	United Kingdom / Wales	2020-05-18	Wales Specialist Virology Centre Sequencing lab: Pathogen Genomics Unit	2020-06-23	COVID-19 Genomics UK (COG-UK) Consortium
hCoV-19/Wales/PHWC-163082/2020	EPI_ISL_473241	GISAID	-	Homo Sapiens	Complete	United Kingdom / Wales	2020-05-18	Wales Specialist Virology Centre Sequencing lab: Pathogen Genomics Unit	2020-06-23	COVID-19 Genomics UK (COG-UK) Consortium
hCoV-19/England/BIRM-5F8CE/2020	EPI_ISL_473347	GISAID	-	Homo Sapiens	Complete	United Kingdom / England	2020-05-18	University of Birmingham	2020-06-23	COVID-19 Genomics UK (COG-UK) Consortium
hCoV-19/Scotland/CVR3586/2020	EPI_ISL_473717	GISAID	-	Homo Sapiens	Complete	United Kingdom / Scotland	2020-05-18	West of Scotland Specialist Virology Centre, NHSGGC / MRC-University of Glasgow Centre for Virus Research	2020-06-23	COVID-19 Genomics UK (COG-UK) Consortium
hCoV-19/Scotland/EDB5196/2020	EPI_ISL_473815	GISAID	-	Homo Sapiens	Complete	United Kingdom / Scotland	2020-05-18	Virology Department, Royal Infirmary of Edinburgh, NHS Lothian / School of Biological Sciences, University of Edinburgh / Institute of Genetics and Molecular Medicine, University of Edinburgh	2020-06-23	COVID-19 Genomics UK (COG-UK) Consortium
hCoV-19/Scotland/EDB6188/2020	EPI_ISL_473907	GISAID	-	Homo Sapiens	Complete	United Kingdom / Scotland	2020-05-18	Virology Department, Royal Infirmary of Edinburgh, NHS Lothian / School of Biological Sciences, University of Edinburgh / Institute of Genetics and Molecular Medicine, University of Edinburgh	2020-06-23	COVID-19 Genomics UK (COG-UK) Consortium
hCoV-19/Scotland/EDB6192/2020	EPI_ISL_473908	GISAID	-	Homo Sapiens	Complete	United Kingdom / Scotland	2020-05-18	Virology Department, Royal Infirmary of Edinburgh, NHS Lothian / School of Biological Sciences, University of Edinburgh / Institute of Genetics and Molecular Medicine, University of Edinburgh	2020-06-23	COVID-19 Genomics UK (COG-UK) Consortium
hCoV-19/Scotland/EDB6193/2020	EPI_ISL_473909	GISAID	-	Homo Sapiens	Complete	United Kingdom / Scotland	2020-05-18	Virology Department, Royal Infirmary of Edinburgh, NHS Lothian / School of Biological Sciences, University of Edinburgh / Institute of Genetics and Molecular Medicine, University of Edinburgh	2020-06-23	COVID-19 Genomics UK (COG-UK) Consortium
hCoV-19/Scotland/EDB6194/2020	EPI_ISL_473910	GISAID	-	Homo Sapiens	Complete	United Kingdom / Scotland	2020-05-18	Virology Department, Royal Infirmary of Edinburgh, NHS Lothian / School of Biological Sciences, University of Edinburgh / Institute of Genetics and Molecular Medicine, University of Edinburgh	2020-06-23	COVID-19 Genomics UK (COG-UK) Consortium
hCoV-19/Scotland/EDB6204/2020	EPI_ISL_473911	GISAID	-	Homo Sapiens	Complete	United Kingdom / Scotland	2020-05-18	Virology Department, Royal Infirmary of Edinburgh, NHS Lothian / School of Biological Sciences, University of Edinburgh / Institute of Genetics and Molecular Medicine, University of Edinburgh	2020-06-23	COVID-19 Genomics UK (COG-UK) Consortium
hCoV-19/Scotland/EDB6205/2020	EPI_ISL_473912	GISAID	-	Homo Sapiens	Complete	United Kingdom / Scotland	2020-05-18	Virology Department, Royal Infirmary of Edinburgh, NHS Lothian / School of Biological Sciences, University of Edinburgh / Institute of Genetics and Molecular Medicine, University of Edinburgh	2020-06-23	COVID-19 Genomics UK (COG-UK) Consortium
hCoV-19/Scotland/EDB6208/2020	EPI_ISL_473913	GISAID	-	Homo Sapiens	Complete	United Kingdom / Scotland	2020-05-18	Virology Department, Royal Infirmary of Edinburgh, NHS Lothian / School of Biological Sciences, University of Edinburgh / Institute of Genetics and Molecular Medicine, University of Edinburgh	2020-06-23	COVID-19 Genomics UK (COG-UK) Consortium
hCoV-19/Scotland/EDB6209/2020	EPI_ISL_473914	GISAID	-	Homo Sapiens	Complete	United Kingdom / Scotland	2020-05-18	Virology Department, Royal Infirmary of Edinburgh, NHS Lothian / School of Biological Sciences, University of Edinburgh / Institute of Genetics and Molecular Medicine, University of Edinburgh	2020-06-23	COVID-19 Genomics UK (COG-UK) Consortium
hCoV-19/Sweden/20-14734/2020	EPI_ISL_475520	GISAID	-	Homo Sapiens	Complete	Sweden / Ostergotland	2020-05-18	Vardcentralen Brinken	2020-06-23	The Public Health Agency of Sweden
hCoV-19/Wales/PHWC-160BC0/2020	EPI_ISL_473026	GISAID	-	Homo Sapiens	Complete	United Kingdom / Wales	2020-05-19	Wales Specialist Virology Centre Sequencing lab: Pathogen Genomics Unit	2020-06-23	COVID-19 Genomics UK (COG-UK) Consortium
hCoV-19/England/BIRM-5FB2F/2020	EPI_ISL_473376	GISAID	-	Homo Sapiens	Complete	United Kingdom / England	2020-05-19	University of Birmingham	2020-06-23	COVID-19 Genomics UK (COG-UK) Consortium
hCoV-19/England/BIRM-5FB5C/2020	EPI_ISL_473379	GISAID	-	Homo Sapiens	Complete	United Kingdom / England	2020-05-19	University of Birmingham	2020-06-23	COVID-19 Genomics UK (COG-UK) Consortium
hCoV-19/Scotland/CVR3592/2020	EPI_ISL_473721	GISAID	-	Homo Sapiens	Complete	United Kingdom / Scotland	2020-05-19	West of Scotland Specialist Virology Centre, NHSGGC / MRC-University of Glasgow Centre for Virus Research	2020-06-23	COVID-19 Genomics UK (COG-UK) Consortium
hCoV-19/Scotland/CVR3598/2020	EPI_ISL_473725	GISAID	-	Homo Sapiens	Complete	United Kingdom / Scotland	2020-05-19	West of Scotland Specialist Virology Centre, NHSGGC / MRC-University of Glasgow Centre for Virus Research	2020-06-23	COVID-19 Genomics UK (COG-UK) Consortium
hCoV-19/Scotland/EDB6211/2020	EPI_ISL_473915	GISAID	-	Homo Sapiens	Complete	United Kingdom / Scotland	2020-05-19	Virology Department, Royal Infirmary of Edinburgh, NHS Lothian / School of Biological Sciences, University of Edinburgh / Institute of Genetics and Molecular Medicine, University of Edinburgh	2020-06-23	COVID-19 Genomics UK (COG-UK) Consortium
hCoV-19/Scotland/EDB6212/2020	EPI_ISL_473916	GISAID	-	Homo Sapiens	Complete	United Kingdom / Scotland	2020-05-19	Virology Department, Royal Infirmary of Edinburgh, NHS Lothian / School of Biological Sciences, University of Edinburgh / Institute of Genetics and Molecular Medicine, University of Edinburgh	2020-06-23	COVID-19 Genomics UK (COG-UK) Consortium
hCoV-19/Scotland/EDB6213/2020	EPI_ISL_473917	GISAID	-	Homo Sapiens	Complete	United Kingdom / Scotland	2020-05-19	Virology Department, Royal Infirmary of Edinburgh, NHS Lothian / School of Biological Sciences, University of Edinburgh / Institute of Genetics and Molecular Medicine, University of Edinburgh	2020-06-23	COVID-19 Genomics UK (COG-UK) Consortium
hCoV-19/Scotland/EDB6214/2020	EPI_ISL_473918	GISAID	-	Homo Sapiens	Complete	United Kingdom / Scotland	2020-05-19	Virology Department, Royal Infirmary of Edinburgh, NHS Lothian / School of Biological Sciences, University of Edinburgh / Institute of Genetics and Molecular Medicine, University of Edinburgh	2020-06-23	COVID-19 Genomics UK (COG-UK) Consortium
hCoV-19/Scotland/EDB6215/2020	EPI_ISL_473919	GISAID	-	Homo Sapiens	Complete	United Kingdom / Scotland	2020-05-19	Virology Department, Royal Infirmary of Edinburgh, NHS Lothian / School of Biological Sciences, University of Edinburgh / Institute of Genetics and Molecular Medicine, University of Edinburgh	2020-06-23	COVID-19 Genomics UK (COG-UK) Consortium
hCoV-19/Scotland/EDB6222/2020	EPI_ISL_473920	GISAID	-	Homo Sapiens	Complete	United Kingdom / Scotland	2020-05-19	Virology Department, Royal Infirmary of Edinburgh, NHS Lothian / School of Biological Sciences, University of Edinburgh / Institute of Genetics and Molecular Medicine, University of Edinburgh	2020-06-23	COVID-19 Genomics UK (COG-UK) Consortium
hCoV-19/Scotland/EDB6223/2020	EPI_ISL_473921	GISAID	-	Homo Sapiens	Complete	United Kingdom / Scotland	2020-05-19	Virology Department, Royal Infirmary of Edinburgh, NHS Lothian / School of Biological Sciences, University of Edinburgh / Institute of Genetics and Molecular Medicine, University of Edinburgh	2020-06-23	COVID-19 Genomics UK (COG-UK) Consortium
hCoV-19/Scotland/EDB6224/2020	EPI_ISL_473922	GISAID	-	Homo Sapiens	Complete	United Kingdom / Scotland	2020-05-19	Virology Department, Royal Infirmary of Edinburgh, NHS Lothian / School of Biological Sciences, University of Edinburgh / Institute of Genetics and Molecular Medicine, University of Edinburgh	2020-06-23	COVID-19 Genomics UK (COG-UK) Consortium
hCoV-19/Sweden/20-14828/2020	EPI_ISL_475521	GISAID	-	Homo Sapiens	Complete	Sweden / Uppsala	2020-05-19	Ulltuna Vardcentral	2020-06-23	The Public Health Agency of Sweden
hCoV-19/Wales/PHWC-160076/2020	EPI_ISL_472889	GISAID	-	Homo Sapiens	Complete	United Kingdom / Wales	2020-05-20	Wales Specialist Virology Centre Sequencing lab: Pathogen Genomics Unit	2020-06-23	COVID-19 Genomics UK (COG-UK) Consortium
hCoV-19/Wales/PHWC-162663/2020	EPI_ISL_473102	GISAID	-	Homo Sapiens	Complete	United Kingdom / Wales	2020-05-20	Wales Specialist Virology Centre Sequencing lab: Pathogen Genomics Unit	2020-06-23	COVID-19 Genomics UK (COG-UK) Consortium
hCoV-19/Wales/PHWC-1629C4/2020	EPI_ISL_473147	GISAID	-	Homo Sapiens	Complete	United Kingdom / Wales	2020-05-20	Wales Specialist Virology Centre Sequencing lab: Pathogen Genomics Unit	2020-06-23	COVID-19 Genomics UK (COG-UK) Consortium
hCoV-19/Wales/PHWC-162AB2/2020	EPI_ISL_473158	GISAID	-	Homo Sapiens	Complete	United Kingdom / Wales	2020-05-20	Wales Specialist Virology Centre Sequencing lab: Pathogen Genomics Unit	2020-06-23	COVID-19 Genomics UK (COG-UK) Consortium
hCoV-19/England/BIRM-5FBE3/2020	EPI_ISL_473388	GISAID	-	Homo Sapiens	Complete	United Kingdom / England	2020-05-20	University of Birmingham	2020-06-23	COVID-19 Genomics UK (COG-UK) Consortium
hCoV-19/England/BIRM-5FBF2/2020	EPI_ISL_473389	GISAID	-	Homo Sapiens	Complete	United Kingdom / England	2020-05-20	University of Birmingham	2020-06-23	COVID-19 Genomics UK (COG-UK) Consortium
hCoV-19/England/BIRM-5FC0E/2020	EPI_ISL_473390	GISAID	-	Homo Sapiens	Complete	United Kingdom / England	2020-05-20	University of Birmingham	2020-06-23	COVID-19 Genomics UK (COG-UK) Consortium
hCoV-19/Scotland/EDB6235/2020	EPI_ISL_473924	GISAID	-	Homo Sapiens	Complete	United Kingdom / Scotland	2020-05-20	Virology Department, Royal Infirmary of Edinburgh, NHS Lothian / School of Biological Sciences, University of Edinburgh / Institute of Genetics and Molecular Medicine, University of Edinburgh	2020-06-23	COVID-19 Genomics UK (COG-UK) Consortium
hCoV-19/England/NORW-EBF86/2020	EPI_ISL_472326	GISAID	-	Homo Sapiens	Complete	United Kingdom / England	2020-05-21	Quadram Institute Bioscience	2020-06-23	COVID-19 Genomics UK (COG-UK) Consortium
hCoV-19/Wales/PHWC-15FCD0/2020	EPI_ISL_472845	GISAID	-	Homo Sapiens	Complete	United Kingdom / Wales	2020-05-21	Wales Specialist Virology Centre Sequencing lab: Pathogen Genomics Unit	2020-06-23	COVID-19 Genomics UK (COG-UK) Consortium
hCoV-19/Wales/PHWC-15FCEF/2020	EPI_ISL_472846	GISAID	-	Homo Sapiens	Complete	United Kingdom / Wales	2020-05-21	Wales Specialist Virology Centre Sequencing lab: Pathogen Genomics Unit	2020-06-23	COVID-19 Genomics UK (COG-UK) Consortium
hCoV-19/Wales/PHWC-1600A3/2020	EPI_ISL_472892	GISAID	-	Homo Sapiens	Complete	United Kingdom / Wales	2020-05-21	Wales Specialist Virology Centre Sequencing lab: Pathogen Genomics Unit	2020-06-23	COVID-19 Genomics UK (COG-UK) Consortium
hCoV-19/Wales/PHWC-160182/2020	EPI_ISL_472902	GISAID	-	Homo Sapiens	Complete	United Kingdom / Wales	2020-05-21	Wales Specialist Virology Centre Sequencing lab: Pathogen Genomics Unit	2020-06-23	COVID-19 Genomics UK (COG-UK) Consortium
hCoV-19/England/BIRM-5FBB6/2020	EPI_ISL_473385	GISAID	-	Homo Sapiens	Complete	United Kingdom / England	2020-05-21	University of Birmingham	2020-06-23	COVID-19 Genomics UK (COG-UK) Consortium
hCoV-19/England/BIRM-5FBC5/2020	EPI_ISL_473386	GISAID	-	Homo Sapiens	Complete	United Kingdom / England	2020-05-21	University of Birmingham	2020-06-23	COVID-19 Genomics UK (COG-UK) Consortium
hCoV-19/England/BIRM-5FC59/2020	EPI_ISL_473392	GISAID	-	Homo Sapiens	Complete	United Kingdom / England	2020-05-21	University of Birmingham	2020-06-23	COVID-19 Genomics UK (COG-UK) Consortium
hCoV-19/Scotland/EDB6243/2020	EPI_ISL_473925	GISAID	-	Homo Sapiens	Complete	United Kingdom / Scotland	2020-05-21	Virology Department, Royal Infirmary of Edinburgh, NHS Lothian / School of Biological Sciences, University of Edinburgh / Institute of Genetics and Molecular Medicine, University of Edinburgh	2020-06-23	COVID-19 Genomics UK (COG-UK) Consortium
hCoV-19/Scotland/EDB6244/2020	EPI_ISL_473926	GISAID	-	Homo Sapiens	Complete	United Kingdom / Scotland	2020-05-21	Virology Department, Royal Infirmary of Edinburgh, NHS Lothian / School of Biological Sciences, University of Edinburgh / Institute of Genetics and Molecular Medicine, University of Edinburgh	2020-06-23	COVID-19 Genomics UK (COG-UK) Consortium
hCoV-19/Scotland/EDB6245/2020	EPI_ISL_473927	GISAID	-	Homo Sapiens	Complete	United Kingdom / Scotland	2020-05-21	Virology Department, Royal Infirmary of Edinburgh, NHS Lothian / School of Biological Sciences, University of Edinburgh / Institute of Genetics and Molecular Medicine, University of Edinburgh	2020-06-23	COVID-19 Genomics UK (COG-UK) Consortium
hCoV-19/Scotland/EDB6246/2020	EPI_ISL_473928	GISAID	-	Homo Sapiens	Complete	United Kingdom / Scotland	2020-05-21	Virology Department, Royal Infirmary of Edinburgh, NHS Lothian / School of Biological Sciences, University of Edinburgh / Institute of Genetics and Molecular Medicine, University of Edinburgh	2020-06-23	COVID-19 Genomics UK (COG-UK) Consortium
hCoV-19/Scotland/EDB6247/2020	EPI_ISL_473929	GISAID	-	Homo Sapiens	Complete	United Kingdom / Scotland	2020-05-21	Virology Department, Royal Infirmary of Edinburgh, NHS Lothian / School of Biological Sciences, University of Edinburgh / Institute of Genetics and Molecular Medicine, University of Edinburgh	2020-06-23	COVID-19 Genomics UK (COG-UK) Consortium
hCoV-19/Scotland/EDB6248/2020	EPI_ISL_473930	GISAID	-	Homo Sapiens	Complete	United Kingdom / Scotland	2020-05-21	Virology Department, Royal Infirmary of Edinburgh, NHS Lothian / School of Biological Sciences, University of Edinburgh / Institute of Genetics and Molecular Medicine, University of Edinburgh	2020-06-23	COVID-19 Genomics UK (COG-UK) Consortium
hCoV-19/Wales/PHWC-16035F/2020	EPI_ISL_472922	GISAID	-	Homo Sapiens	Complete	United Kingdom / Wales	2020-05-22	Wales Specialist Virology Centre Sequencing lab: Pathogen Genomics Unit	2020-06-23	COVID-19 Genomics UK (COG-UK) Consortium
hCoV-19/Wales/PHWC-1605C2/2020	EPI_ISL_472952	GISAID	-	Homo Sapiens	Complete	United Kingdom / Wales	2020-05-22	Wales Specialist Virology Centre Sequencing lab: Pathogen Genomics Unit	2020-06-23	COVID-19 Genomics UK (COG-UK) Consortium
hCoV-19/Wales/PHWC-1606CF/2020	EPI_ISL_472965	GISAID	-	Homo Sapiens	Complete	United Kingdom / Wales	2020-05-22	Wales Specialist Virology Centre Sequencing lab: Pathogen Genomics Unit	2020-06-23	COVID-19 Genomics UK (COG-UK) Consortium
hCoV-19/Wales/PHWC-1607F9/2020	EPI_ISL_472979	GISAID	-	Homo Sapiens	Complete	United Kingdom / Wales	2020-05-22	Wales Specialist Virology Centre Sequencing lab: Pathogen Genomics Unit	2020-06-23	COVID-19 Genomics UK (COG-UK) Consortium
hCoV-19/Wales/PHWC-160805/2020	EPI_ISL_472980	GISAID	-	Homo Sapiens	Complete	United Kingdom / Wales	2020-05-22	Wales Specialist Virology Centre Sequencing lab: Pathogen Genomics Unit	2020-06-23	COVID-19 Genomics UK (COG-UK) Consortium
hCoV-19/Wales/PHWC-160A3C/2020	EPI_ISL_473005	GISAID	-	Homo Sapiens	Complete	United Kingdom / Wales	2020-05-22	Wales Specialist Virology Centre Sequencing lab: Pathogen Genomics Unit	2020-06-23	COVID-19 Genomics UK (COG-UK) Consortium
hCoV-19/Wales/PHWC-160AB4/2020	EPI_ISL_473010	GISAID	-	Homo Sapiens	Complete	United Kingdom / Wales	2020-05-22	Wales Specialist Virology Centre Sequencing lab: Pathogen Genomics Unit	2020-06-23	COVID-19 Genomics UK (COG-UK) Consortium
hCoV-19/Wales/PHWC-160BFD/2020	EPI_ISL_473027	GISAID	-	Homo Sapiens	Complete	United Kingdom / Wales	2020-05-22	Wales Specialist Virology Centre Sequencing lab: Pathogen Genomics Unit	2020-06-23	COVID-19 Genomics UK (COG-UK) Consortium
hCoV-19/Wales/PHWC-160D42/2020	EPI_ISL_473045	GISAID	-	Homo Sapiens	Complete	United Kingdom / Wales	2020-05-22	Wales Specialist Virology Centre Sequencing lab: Pathogen Genomics Unit	2020-06-23	COVID-19 Genomics UK (COG-UK) Consortium
hCoV-19/Wales/PHWC-160D60/2020	EPI_ISL_473046	GISAID	-	Homo Sapiens	Complete	United Kingdom / Wales	2020-05-22	Wales Specialist Virology Centre Sequencing lab: Pathogen Genomics Unit	2020-06-23	COVID-19 Genomics UK (COG-UK) Consortium
hCoV-19/England/BIRM-5F8FB/2020	EPI_ISL_473349	GISAID	-	Homo Sapiens	Complete	United Kingdom / England	2020-05-22	University of Birmingham	2020-06-23	COVID-19 Genomics UK (COG-UK) Consortium
hCoV-19/England/BIRM-5F916/2020	EPI_ISL_473350	GISAID	-	Homo Sapiens	Complete	United Kingdom / England	2020-05-22	University of Birmingham	2020-06-23	COVID-19 Genomics UK (COG-UK) Consortium
hCoV-19/England/BIRM-5F925/2020	EPI_ISL_473351	GISAID	-	Homo Sapiens	Complete	United Kingdom / England	2020-05-22	University of Birmingham	2020-06-23	COVID-19 Genomics UK (COG-UK) Consortium
hCoV-19/England/BIRM-5F934/2020	EPI_ISL_473352	GISAID	-	Homo Sapiens	Complete	United Kingdom / England	2020-05-22	University of Birmingham	2020-06-23	COVID-19 Genomics UK (COG-UK) Consortium
hCoV-19/Scotland/CVR3664/2020	EPI_ISL_473750	GISAID	-	Homo Sapiens	Complete	United Kingdom / Scotland	2020-05-22	West of Scotland Specialist Virology Centre, NHSGGC / MRC-University of Glasgow Centre for Virus Research	2020-06-23	COVID-19 Genomics UK (COG-UK) Consortium
hCoV-19/Scotland/EDB6251/2020	EPI_ISL_473931	GISAID	-	Homo Sapiens	Complete	United Kingdom / Scotland	2020-05-22	Virology Department, Royal Infirmary of Edinburgh, NHS Lothian / School of Biological Sciences, University of Edinburgh / Institute of Genetics and Molecular Medicine, University of Edinburgh	2020-06-23	COVID-19 Genomics UK (COG-UK) Consortium
hCoV-19/England/SHEF-C5E67/2020	EPI_ISL_475389	GISAID	-	Homo Sapiens	Complete	United Kingdom / England	2020-05-22	Virology Department, Sheffield Teaching Hospitals NHS Foundation Trust/Department of Infection, Immunity and Cardiovascular Disease, The Medical School, University of Sheffield	2020-06-23	COVID-19 Genomics UK (COG-UK) Consortium
hCoV-19/England/LIVE-A0318/2020	EPI_ISL_472102	GISAID	-	Homo Sapiens	Complete	United Kingdom / England	2020-05-23	Liverpool Clinical Laboratories	2020-06-23	COVID-19 Genomics UK (COG-UK) Consortium
hCoV-19/England/LIVE-A03BE/2020	EPI_ISL_472107	GISAID	-	Homo Sapiens	Complete	United Kingdom / England	2020-05-23	Liverpool Clinical Laboratories	2020-06-23	COVID-19 Genomics UK (COG-UK) Consortium
hCoV-19/Wales/PHWC-15FFB9/2020	EPI_ISL_472878	GISAID	-	Homo Sapiens	Complete	United Kingdom / Wales	2020-05-23	Wales Specialist Virology Centre Sequencing lab: Pathogen Genomics Unit	2020-06-23	COVID-19 Genomics UK (COG-UK) Consortium
hCoV-19/Wales/PHWC-160146/2020	EPI_ISL_472899	GISAID	-	Homo Sapiens	Complete	United Kingdom / Wales	2020-05-23	Wales Specialist Virology Centre Sequencing lab: Pathogen Genomics Unit	2020-06-23	COVID-19 Genomics UK (COG-UK) Consortium
hCoV-19/Wales/PHWC-16052C/2020	EPI_ISL_472947	GISAID	-	Homo Sapiens	Complete	United Kingdom / Wales	2020-05-23	Wales Specialist Virology Centre Sequencing lab: Pathogen Genomics Unit	2020-06-23	COVID-19 Genomics UK (COG-UK) Consortium
hCoV-19/Wales/PHWC-1606A1/2020	EPI_ISL_472963	GISAID	-	Homo Sapiens	Complete	United Kingdom / Wales	2020-05-23	Wales Specialist Virology Centre Sequencing lab: Pathogen Genomics Unit	2020-06-23	COVID-19 Genomics UK (COG-UK) Consortium
hCoV-19/Wales/PHWC-1606DE/2020	EPI_ISL_472966	GISAID	-	Homo Sapiens	Complete	United Kingdom / Wales	2020-05-23	Wales Specialist Virology Centre Sequencing lab: Pathogen Genomics Unit	2020-06-23	COVID-19 Genomics UK (COG-UK) Consortium
hCoV-19/Wales/PHWC-160780/2020	EPI_ISL_472975	GISAID	-	Homo Sapiens	Complete	United Kingdom / Wales	2020-05-23	Wales Specialist Virology Centre Sequencing lab: Pathogen Genomics Unit	2020-06-23	COVID-19 Genomics UK (COG-UK) Consortium
hCoV-19/Wales/PHWC-16096C/2020	EPI_ISL_472998	GISAID	-	Homo Sapiens	Complete	United Kingdom / Wales	2020-05-23	Wales Specialist Virology Centre Sequencing lab: Pathogen Genomics Unit	2020-06-23	COVID-19 Genomics UK (COG-UK) Consortium
hCoV-19/Wales/PHWC-1609E4/2020	EPI_ISL_473002	GISAID	-	Homo Sapiens	Complete	United Kingdom / Wales	2020-05-23	Wales Specialist Virology Centre Sequencing lab: Pathogen Genomics Unit	2020-06-23	COVID-19 Genomics UK (COG-UK) Consortium
hCoV-19/Wales/PHWC-160C63/2020	EPI_ISL_473033	GISAID	-	Homo Sapiens	Complete	United Kingdom / Wales	2020-05-23	Wales Specialist Virology Centre Sequencing lab: Pathogen Genomics Unit	2020-06-23	COVID-19 Genomics UK (COG-UK) Consortium
hCoV-19/Wales/PHWC-160D33/2020	EPI_ISL_473044	GISAID	-	Homo Sapiens	Complete	United Kingdom / Wales	2020-05-23	Wales Specialist Virology Centre Sequencing lab: Pathogen Genomics Unit	2020-06-23	COVID-19 Genomics UK (COG-UK) Consortium
hCoV-19/England/SHEF-C9267/2020	EPI_ISL_475418	GISAID	-	Homo Sapiens	Complete	United Kingdom / England	2020-05-23	Virology Department, Sheffield Teaching Hospitals NHS Foundation Trust/Department of Infection, Immunity and Cardiovascular Disease, The Medical School, University of Sheffield	2020-06-23	COVID-19 Genomics UK (COG-UK) Consortium
hCoV-19/England/SHEF-D30AC/2020	EPI_ISL_475507	GISAID	-	Homo Sapiens	Complete	United Kingdom / England	2020-05-23	Virology Department, Sheffield Teaching Hospitals NHS Foundation Trust/Department of Infection, Immunity and Cardiovascular Disease, The Medical School, University of Sheffield	2020-06-23	COVID-19 Genomics UK (COG-UK) Consortium
hCoV-19/England/LIVE-A049D/2020	EPI_ISL_472113	GISAID	-	Homo Sapiens	Complete	United Kingdom / England	2020-05-24	Liverpool Clinical Laboratories	2020-06-23	COVID-19 Genomics UK (COG-UK) Consortium
hCoV-19/Wales/PHWC-1604A7/2020	EPI_ISL_472939	GISAID	-	Homo Sapiens	Complete	United Kingdom / Wales	2020-05-24	Wales Specialist Virology Centre Sequencing lab: Pathogen Genomics Unit	2020-06-23	COVID-19 Genomics UK (COG-UK) Consortium
hCoV-19/Wales/PHWC-160B0C/2020	EPI_ISL_473014	GISAID	-	Homo Sapiens	Complete	United Kingdom / Wales	2020-05-24	Wales Specialist Virology Centre Sequencing lab: Pathogen Genomics Unit	2020-06-23	COVID-19 Genomics UK (COG-UK) Consortium
hCoV-19/Wales/PHWC-160B75/2020	EPI_ISL_473021	GISAID	-	Homo Sapiens	Complete	United Kingdom / Wales	2020-05-24	Wales Specialist Virology Centre Sequencing lab: Pathogen Genomics Unit	2020-06-23	COVID-19 Genomics UK (COG-UK) Consortium
hCoV-19/Wales/PHWC-160C90/2020	EPI_ISL_473035	GISAID	-	Homo Sapiens	Complete	United Kingdom / Wales	2020-05-24	Wales Specialist Virology Centre Sequencing lab: Pathogen Genomics Unit	2020-06-23	COVID-19 Genomics UK (COG-UK) Consortium
hCoV-19/England/BIRM-5FB7A/2020	EPI_ISL_473381	GISAID	-	Homo Sapiens	Complete	United Kingdom / England	2020-05-24	University of Birmingham	2020-06-23	COVID-19 Genomics UK (COG-UK) Consortium
hCoV-19/England/BIRM-5FB89/2020	EPI_ISL_473382	GISAID	-	Homo Sapiens	Complete	United Kingdom / England	2020-05-24	University of Birmingham	2020-06-23	COVID-19 Genomics UK (COG-UK) Consortium
hCoV-19/England/BIRM-5FB98/2020	EPI_ISL_473383	GISAID	-	Homo Sapiens	Complete	United Kingdom / England	2020-05-24	University of Birmingham	2020-06-23	COVID-19 Genomics UK (COG-UK) Consortium
hCoV-19/Scotland/CVR3630/2020	EPI_ISL_473745	GISAID	-	Homo Sapiens	Complete	United Kingdom / Scotland	2020-05-24	West of Scotland Specialist Virology Centre, NHSGGC / MRC-University of Glasgow Centre for Virus Research	2020-06-23	COVID-19 Genomics UK (COG-UK) Consortium
hCoV-19/England/SHEF-C7E29/2020	EPI_ISL_475403	GISAID	-	Homo Sapiens	Complete	United Kingdom / England	2020-05-24	Virology Department, Sheffield Teaching Hospitals NHS Foundation Trust/Department of Infection, Immunity and Cardiovascular Disease, The Medical School, University of Sheffield	2020-06-23	COVID-19 Genomics UK (COG-UK) Consortium
hCoV-19/England/SHEF-C9962/2020	EPI_ISL_475423	GISAID	-	Homo Sapiens	Complete	United Kingdom / England	2020-05-24	Virology Department, Sheffield Teaching Hospitals NHS Foundation Trust/Department of Infection, Immunity and Cardiovascular Disease, The Medical School, University of Sheffield	2020-06-23	COVID-19 Genomics UK (COG-UK) Consortium
SARS-CoV-2/human/BGD/BCSIR_NILMRC_017/2020	MT655742	GenBank	EPI_ISL_475170	Homo sapiens	Complete	Bangladesh / Dhaka	2020-05-24	-	2020-06-23	Genomic Research Lab, Bangladesh Council of Scientific and Industrial Research, Dr. Qudrat-E-Khuda Road, Dhaka 1205, Bangladesh
SARS-CoV-2/human/BGD/BCSIR_NILMRC_018/2020	MT657275	GenBank	EPI_ISL_475169	Homo sapiens	Complete	Bangladesh	2020-05-24	-	2020-06-23	Genomic Research Lab, Bangladesh Council of Scientific and Industrial Research, Dr. Qudrat-E-Khuda Road, Dhaka, VIC 1205, Bangladesh
hCoV-19/England/LIVE-A0363/2020	EPI_ISL_472104	GISAID	-	Homo Sapiens	Complete	United Kingdom / England	2020-05-25	Liverpool Clinical Laboratories	2020-06-23	COVID-19 Genomics UK (COG-UK) Consortium
hCoV-19/England/LIVE-A0372/2020	EPI_ISL_472105	GISAID	-	Homo Sapiens	Complete	United Kingdom / England	2020-05-25	Liverpool Clinical Laboratories	2020-06-23	COVID-19 Genomics UK (COG-UK) Consortium
hCoV-19/England/LIVE-A03AF/2020	EPI_ISL_472106	GISAID	-	Homo Sapiens	Complete	United Kingdom / England	2020-05-25	Liverpool Clinical Laboratories	2020-06-23	COVID-19 Genomics UK (COG-UK) Consortium
hCoV-19/England/LIVE-A03DC/2020	EPI_ISL_472109	GISAID	-	Homo Sapiens	Complete	United Kingdom / England	2020-05-25	Liverpool Clinical Laboratories	2020-06-23	COVID-19 Genomics UK (COG-UK) Consortium
hCoV-19/England/LIVE-A04D9/2020	EPI_ISL_472115	GISAID	-	Homo Sapiens	Complete	United Kingdom / England	2020-05-25	Liverpool Clinical Laboratories	2020-06-23	COVID-19 Genomics UK (COG-UK) Consortium
hCoV-19/England/LIVE-A0521/2020	EPI_ISL_472118	GISAID	-	Homo Sapiens	Complete	United Kingdom / England	2020-05-25	Liverpool Clinical Laboratories	2020-06-23	COVID-19 Genomics UK (COG-UK) Consortium
hCoV-19/Wales/PHWC-15FD55/2020	EPI_ISL_472850	GISAID	-	Homo Sapiens	Complete	United Kingdom / Wales	2020-05-25	Wales Specialist Virology Centre Sequencing lab: Pathogen Genomics Unit	2020-06-23	COVID-19 Genomics UK (COG-UK) Consortium
hCoV-19/Wales/PHWC-15FDEC/2020	EPI_ISL_472857	GISAID	-	Homo Sapiens	Complete	United Kingdom / Wales	2020-05-25	Wales Specialist Virology Centre Sequencing lab: Pathogen Genomics Unit	2020-06-23	COVID-19 Genomics UK (COG-UK) Consortium
hCoV-19/Wales/PHWC-1608D8/2020	EPI_ISL_472991	GISAID	-	Homo Sapiens	Complete	United Kingdom / Wales	2020-05-25	Wales Specialist Virology Centre Sequencing lab: Pathogen Genomics Unit	2020-06-23	COVID-19 Genomics UK (COG-UK) Consortium
hCoV-19/England/BIRM-5F8EC/2020	EPI_ISL_473348	GISAID	-	Homo Sapiens	Complete	United Kingdom / England	2020-05-25	University of Birmingham	2020-06-23	COVID-19 Genomics UK (COG-UK) Consortium
hCoV-19/Scotland/CVR3632/2020	EPI_ISL_473746	GISAID	-	Homo Sapiens	Complete	United Kingdom / Scotland	2020-05-25	West of Scotland Specialist Virology Centre, NHSGGC / MRC-University of Glasgow Centre for Virus Research	2020-06-23	COVID-19 Genomics UK (COG-UK) Consortium
hCoV-19/Scotland/CVR3698/2020	EPI_ISL_473761	GISAID	-	Homo Sapiens	Complete	United Kingdom / Scotland	2020-05-25	West of Scotland Specialist Virology Centre, NHSGGC / MRC-University of Glasgow Centre for Virus Research	2020-06-23	COVID-19 Genomics UK (COG-UK) Consortium
hCoV-19/Scotland/CVR3709/2020	EPI_ISL_473764	GISAID	-	Homo Sapiens	Complete	United Kingdom / Scotland	2020-05-25	West of Scotland Specialist Virology Centre, NHSGGC / MRC-University of Glasgow Centre for Virus Research	2020-06-23	COVID-19 Genomics UK (COG-UK) Consortium
hCoV-19/England/SHEF-C0BCF/2020	EPI_ISL_475347	GISAID	-	Homo Sapiens	Complete	United Kingdom / England	2020-05-25	Virology Department, Sheffield Teaching Hospitals NHS Foundation Trust/Department of Infection, Immunity and Cardiovascular Disease, The Medical School, University of Sheffield	2020-06-23	COVID-19 Genomics UK (COG-UK) Consortium
hCoV-19/England/SHEF-C630D/2020	EPI_ISL_475391	GISAID	-	Homo Sapiens	Complete	United Kingdom / England	2020-05-25	Virology Department, Sheffield Teaching Hospitals NHS Foundation Trust/Department of Infection, Immunity and Cardiovascular Disease, The Medical School, University of Sheffield	2020-06-23	COVID-19 Genomics UK (COG-UK) Consortium
hCoV-19/England/SHEF-CD1EE/2020	EPI_ISL_475453	GISAID	-	Homo Sapiens	Complete	United Kingdom / England	2020-05-25	Virology Department, Sheffield Teaching Hospitals NHS Foundation Trust/Department of Infection, Immunity and Cardiovascular Disease, The Medical School, University of Sheffield	2020-06-23	COVID-19 Genomics UK (COG-UK) Consortium
hCoV-19/Sweden/20-14937/2020	EPI_ISL_475522	GISAID	-	Homo Sapiens	Complete	Sweden / Stockholm	2020-05-25	Huddinge VC	2020-06-23	The Public Health Agency of Sweden
hCoV-19/Sweden/20-14941/2020	EPI_ISL_475523	GISAID	-	Homo Sapiens	Complete	Sweden / Stockholm	2020-05-25	Huddinge VC	2020-06-23	The Public Health Agency of Sweden
hCoV-19/England/LIVE-A0503/2020	EPI_ISL_472116	GISAID	-	Homo Sapiens	Complete	United Kingdom / England	2020-05-26	Liverpool Clinical Laboratories	2020-06-23	COVID-19 Genomics UK (COG-UK) Consortium
hCoV-19/England/LIVE-A0530/2020	EPI_ISL_472119	GISAID	-	Homo Sapiens	Complete	United Kingdom / England	2020-05-26	Liverpool Clinical Laboratories	2020-06-23	COVID-19 Genomics UK (COG-UK) Consortium
hCoV-19/England/LIVE-A0600/2020	EPI_ISL_472121	GISAID	-	Homo Sapiens	Complete	United Kingdom / England	2020-05-26	Liverpool Clinical Laboratories	2020-06-23	COVID-19 Genomics UK (COG-UK) Consortium
hCoV-19/England/LIVE-A062E/2020	EPI_ISL_472122	GISAID	-	Homo Sapiens	Complete	United Kingdom / England	2020-05-26	Liverpool Clinical Laboratories	2020-06-23	COVID-19 Genomics UK (COG-UK) Consortium
hCoV-19/Wales/PHWC-15FDDD/2020	EPI_ISL_472856	GISAID	-	Homo Sapiens	Complete	United Kingdom / Wales	2020-05-26	Wales Specialist Virology Centre Sequencing lab: Pathogen Genomics Unit	2020-06-23	COVID-19 Genomics UK (COG-UK) Consortium
hCoV-19/Wales/PHWC-15FF40/2020	EPI_ISL_472873	GISAID	-	Homo Sapiens	Complete	United Kingdom / Wales	2020-05-26	Wales Specialist Virology Centre Sequencing lab: Pathogen Genomics Unit	2020-06-23	COVID-19 Genomics UK (COG-UK) Consortium
hCoV-19/Wales/PHWC-15FF5F/2020	EPI_ISL_472874	GISAID	-	Homo Sapiens	Complete	United Kingdom / Wales	2020-05-26	Wales Specialist Virology Centre Sequencing lab: Pathogen Genomics Unit	2020-06-23	COVID-19 Genomics UK (COG-UK) Consortium
hCoV-19/Wales/PHWC-1601DD/2020	EPI_ISL_472905	GISAID	-	Homo Sapiens	Complete	United Kingdom / Wales	2020-05-26	Wales Specialist Virology Centre Sequencing lab: Pathogen Genomics Unit	2020-06-23	COVID-19 Genomics UK (COG-UK) Consortium
hCoV-19/Wales/PHWC-16044D/2020	EPI_ISL_472934	GISAID	-	Homo Sapiens	Complete	United Kingdom / Wales	2020-05-26	Wales Specialist Virology Centre Sequencing lab: Pathogen Genomics Unit	2020-06-23	COVID-19 Genomics UK (COG-UK) Consortium
hCoV-19/Wales/PHWC-160559/2020	EPI_ISL_472949	GISAID	-	Homo Sapiens	Complete	United Kingdom / Wales	2020-05-26	Wales Specialist Virology Centre Sequencing lab: Pathogen Genomics Unit	2020-06-23	COVID-19 Genomics UK (COG-UK) Consortium
hCoV-19/Wales/PHWC-160BA2/2020	EPI_ISL_473024	GISAID	-	Homo Sapiens	Complete	United Kingdom / Wales	2020-05-26	Wales Specialist Virology Centre Sequencing lab: Pathogen Genomics Unit	2020-06-23	COVID-19 Genomics UK (COG-UK) Consortium
hCoV-19/England/BIRM-6043F/2020	EPI_ISL_473410	GISAID	-	Homo Sapiens	Complete	United Kingdom / England	2020-05-26	University of Birmingham	2020-06-23	COVID-19 Genomics UK (COG-UK) Consortium
hCoV-19/England/BIRM-6048A/2020	EPI_ISL_473415	GISAID	-	Homo Sapiens	Complete	United Kingdom / England	2020-05-26	University of Birmingham	2020-06-23	COVID-19 Genomics UK (COG-UK) Consortium
hCoV-19/England/SHEF-C7ADA/2020	EPI_ISL_475401	GISAID	-	Homo Sapiens	Complete	United Kingdom / England	2020-05-26	Virology Department, Sheffield Teaching Hospitals NHS Foundation Trust/Department of Infection, Immunity and Cardiovascular Disease, The Medical School, University of Sheffield	2020-06-23	COVID-19 Genomics UK (COG-UK) Consortium
hCoV-19/England/SHEF-CD588/2020	EPI_ISL_475457	GISAID	-	Homo Sapiens	Complete	United Kingdom / England	2020-05-26	Virology Department, Sheffield Teaching Hospitals NHS Foundation Trust/Department of Infection, Immunity and Cardiovascular Disease, The Medical School, University of Sheffield	2020-06-23	COVID-19 Genomics UK (COG-UK) Consortium
hCoV-19/Sweden/20-14985/2020	EPI_ISL_475524	GISAID	-	Homo Sapiens	Complete	Sweden / Vastra Gotaland	2020-05-26	Narhalsan Sjobo vardcentral	2020-06-23	The Public Health Agency of Sweden
hCoV-19/England/LIVE-A065B/2020	EPI_ISL_472124	GISAID	-	Homo Sapiens	Complete	United Kingdom / England	2020-05-27	Liverpool Clinical Laboratories	2020-06-23	COVID-19 Genomics UK (COG-UK) Consortium
hCoV-19/England/LIVE-A071C/2020	EPI_ISL_472129	GISAID	-	Homo Sapiens	Complete	United Kingdom / England	2020-05-27	Liverpool Clinical Laboratories	2020-06-23	COVID-19 Genomics UK (COG-UK) Consortium
hCoV-19/Wales/PHWC-162B37/2020	EPI_ISL_473166	GISAID	-	Homo Sapiens	Complete	United Kingdom / Wales	2020-05-27	Wales Specialist Virology Centre Sequencing lab: Pathogen Genomics Unit	2020-06-23	COVID-19 Genomics UK (COG-UK) Consortium
hCoV-19/Wales/PHWC-162C70/2020	EPI_ISL_473183	GISAID	-	Homo Sapiens	Complete	United Kingdom / Wales	2020-05-27	Wales Specialist Virology Centre Sequencing lab: Pathogen Genomics Unit	2020-06-23	COVID-19 Genomics UK (COG-UK) Consortium
hCoV-19/Wales/PHWC-162E10/2020	EPI_ISL_473206	GISAID	-	Homo Sapiens	Complete	United Kingdom / Wales	2020-05-27	Wales Specialist Virology Centre Sequencing lab: Pathogen Genomics Unit	2020-06-23	COVID-19 Genomics UK (COG-UK) Consortium
hCoV-19/Wales/PHWC-163037/2020	EPI_ISL_473236	GISAID	-	Homo Sapiens	Complete	United Kingdom / Wales	2020-05-27	Wales Specialist Virology Centre Sequencing lab: Pathogen Genomics Unit	2020-06-23	COVID-19 Genomics UK (COG-UK) Consortium
hCoV-19/Wales/PHWC-163125/2020	EPI_ISL_473250	GISAID	-	Homo Sapiens	Complete	United Kingdom / Wales	2020-05-27	Wales Specialist Virology Centre Sequencing lab: Pathogen Genomics Unit	2020-06-23	COVID-19 Genomics UK (COG-UK) Consortium
hCoV-19/Wales/PHWC-163161/2020	EPI_ISL_473254	GISAID	-	Homo Sapiens	Complete	United Kingdom / Wales	2020-05-27	Wales Specialist Virology Centre Sequencing lab: Pathogen Genomics Unit	2020-06-23	COVID-19 Genomics UK (COG-UK) Consortium
hCoV-19/Wales/PHWC-1631BC/2020	EPI_ISL_473259	GISAID	-	Homo Sapiens	Complete	United Kingdom / Wales	2020-05-27	Wales Specialist Virology Centre Sequencing lab: Pathogen Genomics Unit	2020-06-23	COVID-19 Genomics UK (COG-UK) Consortium
hCoV-19/England/BIRM-60499/2020	EPI_ISL_473416	GISAID	-	Homo Sapiens	Complete	United Kingdom / England	2020-05-27	University of Birmingham	2020-06-23	COVID-19 Genomics UK (COG-UK) Consortium
hCoV-19/England/BIRM-604D5/2020	EPI_ISL_473419	GISAID	-	Homo Sapiens	Complete	United Kingdom / England	2020-05-27	University of Birmingham	2020-06-23	COVID-19 Genomics UK (COG-UK) Consortium
hCoV-19/England/BIRM-6054B/2020	EPI_ISL_473423	GISAID	-	Homo Sapiens	Complete	United Kingdom / England	2020-05-27	University of Birmingham	2020-06-23	COVID-19 Genomics UK (COG-UK) Consortium
hCoV-19/England/CAMB-1B4671/2020	EPI_ISL_473479	GISAID	-	Homo Sapiens	Complete	United Kingdom / England	2020-05-27	Department of Pathology, University of Cambridge	2020-06-23	COVID-19 Genomics UK (COG-UK) Consortium
hCoV-19/Scotland/CVR3729/2020	EPI_ISL_473769	GISAID	-	Homo Sapiens	Complete	United Kingdom / Scotland	2020-05-27	West of Scotland Specialist Virology Centre, NHSGGC / MRC-University of Glasgow Centre for Virus Research	2020-06-23	COVID-19 Genomics UK (COG-UK) Consortium
hCoV-19/Scotland/EDB5676/2020	EPI_ISL_473832	GISAID	-	Homo Sapiens	Complete	United Kingdom / Scotland	2020-05-27	Virology Department, Royal Infirmary of Edinburgh, NHS Lothian / School of Biological Sciences, University of Edinburgh / Institute of Genetics and Molecular Medicine, University of Edinburgh	2020-06-23	COVID-19 Genomics UK (COG-UK) Consortium
hCoV-19/Scotland/EDB5678/2020	EPI_ISL_473833	GISAID	-	Homo Sapiens	Complete	United Kingdom / Scotland	2020-05-27	Virology Department, Royal Infirmary of Edinburgh, NHS Lothian / School of Biological Sciences, University of Edinburgh / Institute of Genetics and Molecular Medicine, University of Edinburgh	2020-06-23	COVID-19 Genomics UK (COG-UK) Consortium
hCoV-19/England/SHEF-C0A1D/2020	EPI_ISL_475344	GISAID	-	Homo Sapiens	Complete	United Kingdom / England	2020-05-27	Virology Department, Sheffield Teaching Hospitals NHS Foundation Trust/Department of Infection, Immunity and Cardiovascular Disease, The Medical School, University of Sheffield	2020-06-23	COVID-19 Genomics UK (COG-UK) Consortium
hCoV-19/England/SHEF-C6B41/2020	EPI_ISL_475393	GISAID	-	Homo Sapiens	Complete	United Kingdom / England	2020-05-27	Virology Department, Sheffield Teaching Hospitals NHS Foundation Trust/Department of Infection, Immunity and Cardiovascular Disease, The Medical School, University of Sheffield	2020-06-23	COVID-19 Genomics UK (COG-UK) Consortium
hCoV-19/England/SHEF-C9470/2020	EPI_ISL_475420	GISAID	-	Homo Sapiens	Complete	United Kingdom / England	2020-05-27	Virology Department, Sheffield Teaching Hospitals NHS Foundation Trust/Department of Infection, Immunity and Cardiovascular Disease, The Medical School, University of Sheffield	2020-06-23	COVID-19 Genomics UK (COG-UK) Consortium
hCoV-19/England/SHEF-CE8D9/2020	EPI_ISL_475469	GISAID	-	Homo Sapiens	Complete	United Kingdom / England	2020-05-27	Virology Department, Sheffield Teaching Hospitals NHS Foundation Trust/Department of Infection, Immunity and Cardiovascular Disease, The Medical School, University of Sheffield	2020-06-23	COVID-19 Genomics UK (COG-UK) Consortium
hCoV-19/Sweden/20-51753/2020	EPI_ISL_475527	GISAID	-	Homo Sapiens	Complete	Sweden / Uppsala	2020-05-27	Uppsala Narakut Aleris	2020-06-23	The Public Health Agency of Sweden
hCoV-19/Sweden/20-51755/2020	EPI_ISL_475528	GISAID	-	Homo Sapiens	Complete	Sweden / Vastra Gotaland	2020-05-27	Omtanken Grimmered	2020-06-23	The Public Health Agency of Sweden
hCoV-19/England/LIVE-A06D3/2020	EPI_ISL_472126	GISAID	-	Homo Sapiens	Complete	United Kingdom / England	2020-05-28	Liverpool Clinical Laboratories	2020-06-23	COVID-19 Genomics UK (COG-UK) Consortium
hCoV-19/England/LIVE-A06E2/2020	EPI_ISL_472127	GISAID	-	Homo Sapiens	Complete	United Kingdom / England	2020-05-28	Liverpool Clinical Laboratories	2020-06-23	COVID-19 Genomics UK (COG-UK) Consortium
hCoV-19/England/NORW-ECB90/2020	EPI_ISL_472336	GISAID	-	Homo Sapiens	Complete	United Kingdom / England	2020-05-28	Quadram Institute Bioscience	2020-06-23	COVID-19 Genomics UK (COG-UK) Consortium
hCoV-19/Wales/PHWC-16291F/2020	EPI_ISL_473141	GISAID	-	Homo Sapiens	Complete	United Kingdom / Wales	2020-05-28	Wales Specialist Virology Centre Sequencing lab: Pathogen Genomics Unit	2020-06-23	COVID-19 Genomics UK (COG-UK) Consortium
hCoV-19/Wales/PHWC-162988/2020	EPI_ISL_473146	GISAID	-	Homo Sapiens	Complete	United Kingdom / Wales	2020-05-28	Wales Specialist Virology Centre Sequencing lab: Pathogen Genomics Unit	2020-06-23	COVID-19 Genomics UK (COG-UK) Consortium
hCoV-19/Wales/PHWC-162C16/2020	EPI_ISL_473179	GISAID	-	Homo Sapiens	Complete	United Kingdom / Wales	2020-05-28	Wales Specialist Virology Centre Sequencing lab: Pathogen Genomics Unit	2020-06-23	COVID-19 Genomics UK (COG-UK) Consortium
hCoV-19/Wales/PHWC-1631E9/2020	EPI_ISL_473261	GISAID	-	Homo Sapiens	Complete	United Kingdom / Wales	2020-05-28	Wales Specialist Virology Centre Sequencing lab: Pathogen Genomics Unit	2020-06-23	COVID-19 Genomics UK (COG-UK) Consortium
hCoV-19/England/CAMB-1B426E/2020	EPI_ISL_473464	GISAID	-	Homo Sapiens	Complete	United Kingdom / England	2020-05-28	Department of Pathology, University of Cambridge	2020-06-23	COVID-19 Genomics UK (COG-UK) Consortium
hCoV-19/Scotland/EDB5680/2020	EPI_ISL_473834	GISAID	-	Homo Sapiens	Complete	United Kingdom / Scotland	2020-05-28	Virology Department, Royal Infirmary of Edinburgh, NHS Lothian / School of Biological Sciences, University of Edinburgh / Institute of Genetics and Molecular Medicine, University of Edinburgh	2020-06-23	COVID-19 Genomics UK (COG-UK) Consortium
hCoV-19/Scotland/EDB5682/2020	EPI_ISL_473835	GISAID	-	Homo Sapiens	Complete	United Kingdom / Scotland	2020-05-28	Virology Department, Royal Infirmary of Edinburgh, NHS Lothian / School of Biological Sciences, University of Edinburgh / Institute of Genetics and Molecular Medicine, University of Edinburgh	2020-06-23	COVID-19 Genomics UK (COG-UK) Consortium
hCoV-19/Scotland/EDB5683/2020	EPI_ISL_473836	GISAID	-	Homo Sapiens	Complete	United Kingdom / Scotland	2020-05-28	Virology Department, Royal Infirmary of Edinburgh, NHS Lothian / School of Biological Sciences, University of Edinburgh / Institute of Genetics and Molecular Medicine, University of Edinburgh	2020-06-23	COVID-19 Genomics UK (COG-UK) Consortium
hCoV-19/Scotland/EDB5684/2020	EPI_ISL_473837	GISAID	-	Homo Sapiens	Complete	United Kingdom / Scotland	2020-05-28	Virology Department, Royal Infirmary of Edinburgh, NHS Lothian / School of Biological Sciences, University of Edinburgh / Institute of Genetics and Molecular Medicine, University of Edinburgh	2020-06-23	COVID-19 Genomics UK (COG-UK) Consortium
hCoV-19/England/SHEF-C91E2/2020	EPI_ISL_475417	GISAID	-	Homo Sapiens	Complete	United Kingdom / England	2020-05-28	Virology Department, Sheffield Teaching Hospitals NHS Foundation Trust/Department of Infection, Immunity and Cardiovascular Disease, The Medical School, University of Sheffield	2020-06-23	COVID-19 Genomics UK (COG-UK) Consortium
hCoV-19/England/SHEF-D1976/2020	EPI_ISL_475497	GISAID	-	Homo Sapiens	Complete	United Kingdom / England	2020-05-28	Virology Department, Sheffield Teaching Hospitals NHS Foundation Trust/Department of Infection, Immunity and Cardiovascular Disease, The Medical School, University of Sheffield	2020-06-23	COVID-19 Genomics UK (COG-UK) Consortium
hCoV-19/Sweden/20-19194/2020	EPI_ISL_475525	GISAID	-	Homo Sapiens	Complete	Sweden / Stockholm	2020-05-28	Huddinge VC	2020-06-23	The Public Health Agency of Sweden
hCoV-19/Sweden/20-51780/2020	EPI_ISL_475529	GISAID	-	Homo Sapiens	Complete	Sweden / Vastmanland	2020-05-28	Kungsors VC	2020-06-23	The Public Health Agency of Sweden
hCoV-19/Sweden/20-19258/2020	EPI_ISL_475567	GISAID	-	Homo Sapiens	Complete	Sweden / Stockholm	2020-05-28	Huddinge VC	2020-06-23	The Public Health Agency of Sweden
hCoV-19/England/NOTT-111BFB/2020	EPI_ISL_472384	GISAID	-	Homo Sapiens	Complete	United Kingdom / England	2020-05-29	Queens Medical Centre, Clinical Microbiology Department / DeepSeq Nottingham	2020-06-23	COVID-19 Genomics UK (COG-UK) Consortium
hCoV-19/Wales/PHWC-1625FD/2020	EPI_ISL_473097	GISAID	-	Homo Sapiens	Complete	United Kingdom / Wales	2020-05-29	Wales Specialist Virology Centre Sequencing lab: Pathogen Genomics Unit	2020-06-23	COVID-19 Genomics UK (COG-UK) Consortium
hCoV-19/Wales/PHWC-162812/2020	EPI_ISL_473126	GISAID	-	Homo Sapiens	Complete	United Kingdom / Wales	2020-05-29	Wales Specialist Virology Centre Sequencing lab: Pathogen Genomics Unit	2020-06-23	COVID-19 Genomics UK (COG-UK) Consortium
hCoV-19/Wales/PHWC-162D8C/2020	EPI_ISL_473198	GISAID	-	Homo Sapiens	Complete	United Kingdom / Wales	2020-05-29	Wales Specialist Virology Centre Sequencing lab: Pathogen Genomics Unit	2020-06-23	COVID-19 Genomics UK (COG-UK) Consortium
hCoV-19/Wales/PHWC-162FD1/2020	EPI_ISL_473230	GISAID	-	Homo Sapiens	Complete	United Kingdom / Wales	2020-05-29	Wales Specialist Virology Centre Sequencing lab: Pathogen Genomics Unit	2020-06-23	COVID-19 Genomics UK (COG-UK) Consortium
hCoV-19/Wales/PHWC-163116/2020	EPI_ISL_473249	GISAID	-	Homo Sapiens	Complete	United Kingdom / Wales	2020-05-29	Wales Specialist Virology Centre Sequencing lab: Pathogen Genomics Unit	2020-06-23	COVID-19 Genomics UK (COG-UK) Consortium
hCoV-19/England/BIRM-5FAC8/2020	EPI_ISL_473371	GISAID	-	Homo Sapiens	Complete	United Kingdom / England	2020-05-29	University of Birmingham	2020-06-23	COVID-19 Genomics UK (COG-UK) Consortium
hCoV-19/England/BIRM-5FAF5/2020	EPI_ISL_473374	GISAID	-	Homo Sapiens	Complete	United Kingdom / England	2020-05-29	University of Birmingham	2020-06-23	COVID-19 Genomics UK (COG-UK) Consortium
hCoV-19/Scotland/EDB5661/2020	EPI_ISL_473825	GISAID	-	Homo Sapiens	Complete	United Kingdom / Scotland	2020-05-29	Virology Department, Royal Infirmary of Edinburgh, NHS Lothian / School of Biological Sciences, University of Edinburgh / Institute of Genetics and Molecular Medicine, University of Edinburgh	2020-06-23	COVID-19 Genomics UK (COG-UK) Consortium
hCoV-19/England/SHEF-CE00E/2020	EPI_ISL_475461	GISAID	-	Homo Sapiens	Complete	United Kingdom / England	2020-05-29	Virology Department, Sheffield Teaching Hospitals NHS Foundation Trust/Department of Infection, Immunity and Cardiovascular Disease, The Medical School, University of Sheffield	2020-06-23	COVID-19 Genomics UK (COG-UK) Consortium
hCoV-19/Wales/PHWC-163055/2020	EPI_ISL_473238	GISAID	-	Homo Sapiens	Complete	United Kingdom / Wales	2020-05-30	Wales Specialist Virology Centre Sequencing lab: Pathogen Genomics Unit	2020-06-23	COVID-19 Genomics UK (COG-UK) Consortium
hCoV-19/England/SHEF-C0D50/2020	EPI_ISL_475348	GISAID	-	Homo Sapiens	Complete	United Kingdom / England	2020-05-30	Virology Department, Sheffield Teaching Hospitals NHS Foundation Trust/Department of Infection, Immunity and Cardiovascular Disease, The Medical School, University of Sheffield	2020-06-23	COVID-19 Genomics UK (COG-UK) Consortium
hCoV-19/England/LIVE-9F84A/2020	EPI_ISL_472018	GISAID	-	Homo Sapiens	Complete	United Kingdom / England	2020-05-31	Liverpool Clinical Laboratories	2020-06-23	COVID-19 Genomics UK (COG-UK) Consortium
hCoV-19/England/LIVE-9F886/2020	EPI_ISL_472019	GISAID	-	Homo Sapiens	Complete	United Kingdom / England	2020-05-31	Liverpool Clinical Laboratories	2020-06-23	COVID-19 Genomics UK (COG-UK) Consortium
hCoV-19/England/LIVE-9F895/2020	EPI_ISL_472020	GISAID	-	Homo Sapiens	Complete	United Kingdom / England	2020-05-31	Liverpool Clinical Laboratories	2020-06-23	COVID-19 Genomics UK (COG-UK) Consortium
hCoV-19/Scotland/EDB6319/2020	EPI_ISL_473934	GISAID	-	Homo Sapiens	Complete	United Kingdom / Scotland	2020-05-31	Virology Department, Royal Infirmary of Edinburgh, NHS Lothian / School of Biological Sciences, University of Edinburgh / Institute of Genetics and Molecular Medicine, University of Edinburgh	2020-06-23	COVID-19 Genomics UK (COG-UK) Consortium
hCoV-19/England/LIVE-9F8A4/2020	EPI_ISL_472021	GISAID	-	Homo Sapiens	Complete	United Kingdom / England	2020-06-01	Liverpool Clinical Laboratories	2020-06-23	COVID-19 Genomics UK (COG-UK) Consortium
hCoV-19/Wales/PHWC-1624D2/2020	EPI_ISL_473079	GISAID	-	Homo Sapiens	Complete	United Kingdom / Wales	2020-06-01	Wales Specialist Virology Centre Sequencing lab: Pathogen Genomics Unit	2020-06-23	COVID-19 Genomics UK (COG-UK) Consortium
hCoV-19/England/CAMB-1B4125/2020	EPI_ISL_473459	GISAID	-	Homo Sapiens	Complete	United Kingdom / England	2020-06-01	Department of Pathology, University of Cambridge	2020-06-23	COVID-19 Genomics UK (COG-UK) Consortium
hCoV-19/England/CAMB-1B42C8/2020	EPI_ISL_473466	GISAID	-	Homo Sapiens	Complete	United Kingdom / England	2020-06-01	Department of Pathology, University of Cambridge	2020-06-23	COVID-19 Genomics UK (COG-UK) Consortium
hCoV-19/Scotland/EDB6324/2020	EPI_ISL_473936	GISAID	-	Homo Sapiens	Complete	United Kingdom / Scotland	2020-06-01	Virology Department, Royal Infirmary of Edinburgh, NHS Lothian / School of Biological Sciences, University of Edinburgh / Institute of Genetics and Molecular Medicine, University of Edinburgh	2020-06-23	COVID-19 Genomics UK (COG-UK) Consortium
hCoV-19/Scotland/EDB6328/2020	EPI_ISL_473938	GISAID	-	Homo Sapiens	Complete	United Kingdom / Scotland	2020-06-01	Virology Department, Royal Infirmary of Edinburgh, NHS Lothian / School of Biological Sciences, University of Edinburgh / Institute of Genetics and Molecular Medicine, University of Edinburgh	2020-06-23	COVID-19 Genomics UK (COG-UK) Consortium
hCoV-19/Belgium/UGent-122/2020	EPI_ISL_475082	GISAID	-	Homo Sapiens	Complete	Belgium / Ghent	2020-06-01	Lab voor klinische biologie	2020-06-23	Onderzoeksgroep Virologie
hCoV-19/England/SHEF-CB0D4/2020	EPI_ISL_475434	GISAID	-	Homo Sapiens	Complete	United Kingdom / England	2020-06-01	Virology Department, Sheffield Teaching Hospitals NHS Foundation Trust/Department of Infection, Immunity and Cardiovascular Disease, The Medical School, University of Sheffield	2020-06-23	COVID-19 Genomics UK (COG-UK) Consortium
hCoV-19/Sweden/20-51816/2020	EPI_ISL_475568	GISAID	-	Homo Sapiens	Complete	Sweden / Vastmanland	2020-06-01	Kungsors VC	2020-06-23	The Public Health Agency of Sweden
hCoV-19/England/LIVE-A0293/2020	EPI_ISL_472098	GISAID	-	Homo Sapiens	Complete	United Kingdom / England	2020-06-02	Liverpool Clinical Laboratories	2020-06-23	COVID-19 Genomics UK (COG-UK) Consortium
hCoV-19/England/LIVE-A0767/2020	EPI_ISL_472133	GISAID	-	Homo Sapiens	Complete	United Kingdom / England	2020-06-02	Liverpool Clinical Laboratories	2020-06-23	COVID-19 Genomics UK (COG-UK) Consortium
hCoV-19/England/LIVE-A0785/2020	EPI_ISL_472135	GISAID	-	Homo Sapiens	Complete	United Kingdom / England	2020-06-02	Liverpool Clinical Laboratories	2020-06-23	COVID-19 Genomics UK (COG-UK) Consortium
hCoV-19/Wales/PHWC-16244B/2020	EPI_ISL_473074	GISAID	-	Homo Sapiens	Complete	United Kingdom / Wales	2020-06-02	Wales Specialist Virology Centre Sequencing lab: Pathogen Genomics Unit	2020-06-23	COVID-19 Genomics UK (COG-UK) Consortium
hCoV-19/England/BIRM-61164/2020	EPI_ISL_473434	GISAID	-	Homo Sapiens	Complete	United Kingdom / England	2020-06-02	University of Birmingham	2020-06-23	COVID-19 Genomics UK (COG-UK) Consortium
hCoV-19/England/CAMB-1B43E3/2020	EPI_ISL_473471	GISAID	-	Homo Sapiens	Complete	United Kingdom / England	2020-06-02	Department of Pathology, University of Cambridge	2020-06-23	COVID-19 Genomics UK (COG-UK) Consortium
hCoV-19/England/CAMB-1B442C/2020	EPI_ISL_473472	GISAID	-	Homo Sapiens	Complete	United Kingdom / England	2020-06-02	Department of Pathology, University of Cambridge	2020-06-23	COVID-19 Genomics UK (COG-UK) Consortium
hCoV-19/England/CAMB-1B45A1/2020	EPI_ISL_473477	GISAID	-	Homo Sapiens	Complete	United Kingdom / England	2020-06-02	Department of Pathology, University of Cambridge	2020-06-23	COVID-19 Genomics UK (COG-UK) Consortium
hCoV-19/Scotland/EDB5745/2020	EPI_ISL_473852	GISAID	-	Homo Sapiens	Complete	United Kingdom / Scotland	2020-06-02	Virology Department, Royal Infirmary of Edinburgh, NHS Lothian / School of Biological Sciences, University of Edinburgh / Institute of Genetics and Molecular Medicine, University of Edinburgh	2020-06-23	COVID-19 Genomics UK (COG-UK) Consortium
hCoV-19/Scotland/EDB5746/2020	EPI_ISL_473853	GISAID	-	Homo Sapiens	Complete	United Kingdom / Scotland	2020-06-02	Virology Department, Royal Infirmary of Edinburgh, NHS Lothian / School of Biological Sciences, University of Edinburgh / Institute of Genetics and Molecular Medicine, University of Edinburgh	2020-06-23	COVID-19 Genomics UK (COG-UK) Consortium
hCoV-19/Scotland/EDB5747/2020	EPI_ISL_473854	GISAID	-	Homo Sapiens	Complete	United Kingdom / Scotland	2020-06-02	Virology Department, Royal Infirmary of Edinburgh, NHS Lothian / School of Biological Sciences, University of Edinburgh / Institute of Genetics and Molecular Medicine, University of Edinburgh	2020-06-23	COVID-19 Genomics UK (COG-UK) Consortium
hCoV-19/Scotland/EDB6322/2020	EPI_ISL_473935	GISAID	-	Homo Sapiens	Complete	United Kingdom / Scotland	2020-06-02	Virology Department, Royal Infirmary of Edinburgh, NHS Lothian / School of Biological Sciences, University of Edinburgh / Institute of Genetics and Molecular Medicine, University of Edinburgh	2020-06-23	COVID-19 Genomics UK (COG-UK) Consortium
hCoV-19/Sweden/20-51830/2020	EPI_ISL_475531	GISAID	-	Homo Sapiens	Complete	Sweden / Vastmanland	2020-06-02	Kungsors VC	2020-06-23	The Public Health Agency of Sweden
hCoV-19/Sweden/20-51831/2020	EPI_ISL_475532	GISAID	-	Homo Sapiens	Complete	Sweden / Vastmanland	2020-06-02	Kungsors VC	2020-06-23	The Public Health Agency of Sweden
SARS-CoV-2/human/EGY/CUNCI-HGC5I015/2020	MT658507	GenBank	-	Homo sapiens	Complete	Egypt	2020-06-02	-	2020-06-23	Cancer Biology Department, National Cancer Institute, FOM EL-KHALIG, Cairo, EGYPT 11976, Egypt
SARS-CoV-2/human/EGY/CUNCI-HGC4I023/2020	MT658264	GenBank	-	Homo sapiens	Complete	Egypt	2020-06-02	-	2020-06-23	Cancer Biology Department, National Cancer Institute, FOM EL-KHALIG, Cairo, EGYPT 11976, Egypt
SARS-CoV-2/human/EGY/CUNCI-HGC5I010/2020	MT658500	GenBank	-	Homo sapiens	Complete	Egypt	2020-06-02	-	2020-06-23	Cancer Biology Department, National Cancer Institute, FOM EL-KHALIG, Cairo, EGYPT 11976, Egypt
SARS-CoV-2/human/EGY/CUNCI-HGC5I016/2020	MT658501	GenBank	-	Homo sapiens	Complete	Egypt	2020-06-02	-	2020-06-23	Cancer Biology Department, National Cancer Institute, FOM EL-KHALIG, Cairo, EGYPT 11976, Egypt
SARS-CoV-2/human/EGY/CUNCI-HGC6I024/2020	MT658502	GenBank	-	Homo sapiens	Complete	Egypt	2020-06-02	-	2020-06-23	Cancer Biology Department, National Cancer Institute, FOM EL-KHALIG, Cairo, EGYPT 11976, Egypt
SARS-CoV-2/human/EGY/CUNCI-HGC6I032/2020	MT658503	GenBank	-	Homo sapiens	Complete	Egypt	2020-06-02	-	2020-06-23	Cancer Biology Department, National Cancer Institute, FOM EL-KHALIG, Cairo, EGYPT 11976, Egypt
SARS-CoV-2/human/EGY/CUNCI-HGC5I029/2020	MT658504	GenBank	-	Homo sapiens	Complete	Egypt	2020-06-02	-	2020-06-23	Cancer Biology Department, National Cancer Institute, FOM EL-KHALIG, Cairo, EGYPT 11976, Egypt
SARS-CoV-2/human/EGY/CUNCI-HGC5I026/2020	MT658505	GenBank	-	Homo sapiens	Complete	Egypt	2020-06-02	-	2020-06-23	Cancer Biology Department, National Cancer Institute, FOM EL-KHALIG, Cairo, EGYPT 11976, Egypt
hCoV-19/England/EXET-1375F1/2020	EPI_ISL_471979	GISAID	-	Homo Sapiens	Complete	United Kingdom / England	2020-06-03	University of Exeter	2020-06-23	COVID-19 Genomics UK (COG-UK) Consortium
hCoV-19/England/LIVE-A01B4/2020	EPI_ISL_472093	GISAID	-	Homo Sapiens	Complete	United Kingdom / England	2020-06-03	Liverpool Clinical Laboratories	2020-06-23	COVID-19 Genomics UK (COG-UK) Consortium
hCoV-19/England/LIVE-A02FD/2020	EPI_ISL_472101	GISAID	-	Homo Sapiens	Complete	United Kingdom / England	2020-06-03	Liverpool Clinical Laboratories	2020-06-23	COVID-19 Genomics UK (COG-UK) Consortium
hCoV-19/England/LIVE-A0758/2020	EPI_ISL_472132	GISAID	-	Homo Sapiens	Complete	United Kingdom / England	2020-06-03	Liverpool Clinical Laboratories	2020-06-23	COVID-19 Genomics UK (COG-UK) Consortium
hCoV-19/England/NOTT-111C16/2020	EPI_ISL_472385	GISAID	-	Homo Sapiens	Complete	United Kingdom / England	2020-06-03	Queens Medical Centre, Clinical Microbiology Department / DeepSeq Nottingham	2020-06-23	COVID-19 Genomics UK (COG-UK) Consortium
hCoV-19/England/NOTT-111C25/2020	EPI_ISL_472386	GISAID	-	Homo Sapiens	Complete	United Kingdom / England	2020-06-03	Queens Medical Centre, Clinical Microbiology Department / DeepSeq Nottingham	2020-06-23	COVID-19 Genomics UK (COG-UK) Consortium
hCoV-19/England/NOTT-111C61/2020	EPI_ISL_472390	GISAID	-	Homo Sapiens	Complete	United Kingdom / England	2020-06-03	Queens Medical Centre, Clinical Microbiology Department / DeepSeq Nottingham	2020-06-23	COVID-19 Genomics UK (COG-UK) Consortium
hCoV-19/England/BIRM-61182/2020	EPI_ISL_473436	GISAID	-	Homo Sapiens	Complete	United Kingdom / England	2020-06-03	University of Birmingham	2020-06-23	COVID-19 Genomics UK (COG-UK) Consortium
hCoV-19/England/BIRM-611BF/2020	EPI_ISL_473438	GISAID	-	Homo Sapiens	Complete	United Kingdom / England	2020-06-03	University of Birmingham	2020-06-23	COVID-19 Genomics UK (COG-UK) Consortium
hCoV-19/England/CAMB-1B44E0/2020	EPI_ISL_473474	GISAID	-	Homo Sapiens	Complete	United Kingdom / England	2020-06-03	Department of Pathology, University of Cambridge	2020-06-23	COVID-19 Genomics UK (COG-UK) Consortium
hCoV-19/England/CAMB-1B477E/2020	EPI_ISL_473482	GISAID	-	Homo Sapiens	Complete	United Kingdom / England	2020-06-03	Department of Pathology, University of Cambridge	2020-06-23	COVID-19 Genomics UK (COG-UK) Consortium
hCoV-19/England/CAMB-1B479C/2020	EPI_ISL_473483	GISAID	-	Homo Sapiens	Complete	United Kingdom / England	2020-06-03	Department of Pathology, University of Cambridge	2020-06-23	COVID-19 Genomics UK (COG-UK) Consortium
hCoV-19/Scotland/EDB6259/2020	EPI_ISL_473933	GISAID	-	Homo Sapiens	Complete	United Kingdom / Scotland	2020-06-03	Virology Department, Royal Infirmary of Edinburgh, NHS Lothian / School of Biological Sciences, University of Edinburgh / Institute of Genetics and Molecular Medicine, University of Edinburgh	2020-06-23	COVID-19 Genomics UK (COG-UK) Consortium
hCoV-19/Sweden/20-51829/2020	EPI_ISL_475530	GISAID	-	Homo Sapiens	Complete	Sweden / Vastmanland	2020-06-03	Kungsors VC	2020-06-23	The Public Health Agency of Sweden
hCoV-19/England/NOTT-111C8F/2020	EPI_ISL_472392	GISAID	-	Homo Sapiens	Complete	United Kingdom / England	2020-06-04	Queens Medical Centre, Clinical Microbiology Department / DeepSeq Nottingham	2020-06-23	COVID-19 Genomics UK (COG-UK) Consortium
