## Supplementary Tables. for "Genomic epidemiology of SARS-CoV-2 in Pakistan" (part 7 of 13)

### Sheet: Table S4 (continued)
Table S4. All meta information for public SARS-CoV-2 sequences used in this study.
hCoV-19/Wales/PHWC-162584/2020	EPI_ISL_473090	GISAID	-	Homo Sapiens	Complete	United Kingdom / Wales	2020-06-04	Wales Specialist Virology Centre Sequencing lab: Pathogen Genomics Unit	2020-06-23	COVID-19 Genomics UK (COG-UK) Consortium
hCoV-19/Wales/PHWC-1626BE/2020	EPI_ISL_473105	GISAID	-	Homo Sapiens	Complete	United Kingdom / Wales	2020-06-04	Wales Specialist Virology Centre Sequencing lab: Pathogen Genomics Unit	2020-06-23	COVID-19 Genomics UK (COG-UK) Consortium
hCoV-19/Wales/PHWC-1627AC/2020	EPI_ISL_473119	GISAID	-	Homo Sapiens	Complete	United Kingdom / Wales	2020-06-04	Wales Specialist Virology Centre Sequencing lab: Pathogen Genomics Unit	2020-06-23	COVID-19 Genomics UK (COG-UK) Consortium
hCoV-19/Wales/PHWC-1628F4/2020	EPI_ISL_473139	GISAID	-	Homo Sapiens	Complete	United Kingdom / Wales	2020-06-04	Wales Specialist Virology Centre Sequencing lab: Pathogen Genomics Unit	2020-06-23	COVID-19 Genomics UK (COG-UK) Consortium
hCoV-19/England/CAMB-1B4732/2020	EPI_ISL_473481	GISAID	-	Homo Sapiens	Complete	United Kingdom / England	2020-06-04	Department of Pathology, University of Cambridge	2020-06-23	COVID-19 Genomics UK (COG-UK) Consortium
hCoV-19/England/CAMB-1B493C/2020	EPI_ISL_473487	GISAID	-	Homo Sapiens	Complete	United Kingdom / England	2020-06-04	Department of Pathology, University of Cambridge	2020-06-23	COVID-19 Genomics UK (COG-UK) Consortium
hCoV-19/England/CAMB-1B494B/2020	EPI_ISL_473488	GISAID	-	Homo Sapiens	Complete	United Kingdom / England	2020-06-04	Department of Pathology, University of Cambridge	2020-06-23	COVID-19 Genomics UK (COG-UK) Consortium
hCoV-19/England/CAMB-1B495A/2020	EPI_ISL_473489	GISAID	-	Homo Sapiens	Complete	United Kingdom / England	2020-06-04	Department of Pathology, University of Cambridge	2020-06-23	COVID-19 Genomics UK (COG-UK) Consortium
hCoV-19/England/CAMB-1B4969/2020	EPI_ISL_473490	GISAID	-	Homo Sapiens	Complete	United Kingdom / England	2020-06-04	Department of Pathology, University of Cambridge	2020-06-23	COVID-19 Genomics UK (COG-UK) Consortium
hCoV-19/Scotland/EDB6254/2020	EPI_ISL_473932	GISAID	-	Homo Sapiens	Complete	United Kingdom / Scotland	2020-06-04	Virology Department, Royal Infirmary of Edinburgh, NHS Lothian / School of Biological Sciences, University of Edinburgh / Institute of Genetics and Molecular Medicine, University of Edinburgh	2020-06-23	COVID-19 Genomics UK (COG-UK) Consortium
hCoV-19/Scotland/EDB6329/2020	EPI_ISL_473939	GISAID	-	Homo Sapiens	Complete	United Kingdom / Scotland	2020-06-04	Virology Department, Royal Infirmary of Edinburgh, NHS Lothian / School of Biological Sciences, University of Edinburgh / Institute of Genetics and Molecular Medicine, University of Edinburgh	2020-06-23	COVID-19 Genomics UK (COG-UK) Consortium
hCoV-19/Scotland/EDB6333/2020	EPI_ISL_473940	GISAID	-	Homo Sapiens	Complete	United Kingdom / Scotland	2020-06-04	Virology Department, Royal Infirmary of Edinburgh, NHS Lothian / School of Biological Sciences, University of Edinburgh / Institute of Genetics and Molecular Medicine, University of Edinburgh	2020-06-23	COVID-19 Genomics UK (COG-UK) Consortium
hCoV-19/Scotland/EDB6336/2020	EPI_ISL_473942	GISAID	-	Homo Sapiens	Complete	United Kingdom / Scotland	2020-06-04	Virology Department, Royal Infirmary of Edinburgh, NHS Lothian / School of Biological Sciences, University of Edinburgh / Institute of Genetics and Molecular Medicine, University of Edinburgh	2020-06-23	COVID-19 Genomics UK (COG-UK) Consortium
hCoV-19/Scotland/EDB6346/2020	EPI_ISL_473944	GISAID	-	Homo Sapiens	Complete	United Kingdom / Scotland	2020-06-04	Virology Department, Royal Infirmary of Edinburgh, NHS Lothian / School of Biological Sciences, University of Edinburgh / Institute of Genetics and Molecular Medicine, University of Edinburgh	2020-06-23	COVID-19 Genomics UK (COG-UK) Consortium
hCoV-19/Sweden/20-51900/2020	EPI_ISL_475533	GISAID	-	Homo Sapiens	Complete	Sweden / Vastra Gotaland	2020-06-04	Omtanken Grimmered	2020-06-23	The Public Health Agency of Sweden
hCoV-19/Sweden/20-51902/2020	EPI_ISL_475534	GISAID	-	Homo Sapiens	Complete	Sweden / Vastra Gotaland	2020-06-04	Omtanken Grimmered	2020-06-23	The Public Health Agency of Sweden
hCoV-19/England/LIVE-A00F3/2020	EPI_ISL_472090	GISAID	-	Homo Sapiens	Complete	United Kingdom / England	2020-06-05	Liverpool Clinical Laboratories	2020-06-23	COVID-19 Genomics UK (COG-UK) Consortium
hCoV-19/England/NOTT-111CAD/2020	EPI_ISL_472393	GISAID	-	Homo Sapiens	Complete	United Kingdom / England	2020-06-05	Queens Medical Centre, Clinical Microbiology Department / DeepSeq Nottingham	2020-06-23	COVID-19 Genomics UK (COG-UK) Consortium
hCoV-19/England/NOTT-111CBC/2020	EPI_ISL_472394	GISAID	-	Homo Sapiens	Complete	United Kingdom / England	2020-06-05	Queens Medical Centre, Clinical Microbiology Department / DeepSeq Nottingham	2020-06-23	COVID-19 Genomics UK (COG-UK) Consortium
hCoV-19/England/NOTT-111D04/2020	EPI_ISL_472398	GISAID	-	Homo Sapiens	Complete	United Kingdom / England	2020-06-05	Queens Medical Centre, Clinical Microbiology Department / DeepSeq Nottingham	2020-06-23	COVID-19 Genomics UK (COG-UK) Consortium
hCoV-19/England/NOTT-111D13/2020	EPI_ISL_472399	GISAID	-	Homo Sapiens	Complete	United Kingdom / England	2020-06-05	Queens Medical Centre, Clinical Microbiology Department / DeepSeq Nottingham	2020-06-23	COVID-19 Genomics UK (COG-UK) Consortium
hCoV-19/England/BIRM-61207/2020	EPI_ISL_473443	GISAID	-	Homo Sapiens	Complete	United Kingdom / England	2020-06-05	University of Birmingham	2020-06-23	COVID-19 Genomics UK (COG-UK) Consortium
hCoV-19/Scotland/EDB6356/2020	EPI_ISL_473946	GISAID	-	Homo Sapiens	Complete	United Kingdom / Scotland	2020-06-05	Virology Department, Royal Infirmary of Edinburgh, NHS Lothian / School of Biological Sciences, University of Edinburgh / Institute of Genetics and Molecular Medicine, University of Edinburgh	2020-06-23	COVID-19 Genomics UK (COG-UK) Consortium
hCoV-19/India/GBRC215/2020	EPI_ISL_475049	GISAID	-	Homo Sapiens	Complete	India / Gujarat / Bharuch	2020-06-05	GMERS Medical College & Hospital	2020-06-23	Gujarat Biotechnology Research Centre
hCoV-19/India/GBRC220/2020	EPI_ISL_475058	GISAID	-	Homo Sapiens	Complete	India / Gujarat / Mandvi	2020-06-05	GAIMS & G K General Hospital	2020-06-23	Gujarat Biotechnology Research Centre
hCoV-19/India/GBRC221/2020	EPI_ISL_475059	GISAID	-	Homo Sapiens	Complete	India / Gujarat / Bhuj	2020-06-05	GAIMS & G K General Hospital	2020-06-23	Gujarat Biotechnology Research Centre
hCoV-19/England/NOTT-111CDA/2020	EPI_ISL_472395	GISAID	-	Homo Sapiens	Complete	United Kingdom / England	2020-06-06	Queens Medical Centre, Clinical Microbiology Department / DeepSeq Nottingham	2020-06-23	COVID-19 Genomics UK (COG-UK) Consortium
hCoV-19/England/NOTT-111D5F/2020	EPI_ISL_472403	GISAID	-	Homo Sapiens	Complete	United Kingdom / England	2020-06-06	Queens Medical Centre, Clinical Microbiology Department / DeepSeq Nottingham	2020-06-23	COVID-19 Genomics UK (COG-UK) Consortium
hCoV-19/England/BIRM-611FB/2020	EPI_ISL_473442	GISAID	-	Homo Sapiens	Complete	United Kingdom / England	2020-06-06	University of Birmingham	2020-06-23	COVID-19 Genomics UK (COG-UK) Consortium
hCoV-19/England/BIRM-61243/2020	EPI_ISL_473446	GISAID	-	Homo Sapiens	Complete	United Kingdom / England	2020-06-06	University of Birmingham	2020-06-23	COVID-19 Genomics UK (COG-UK) Consortium
hCoV-19/Scotland/EDB6361/2020	EPI_ISL_473947	GISAID	-	Homo Sapiens	Complete	United Kingdom / Scotland	2020-06-06	Virology Department, Royal Infirmary of Edinburgh, NHS Lothian / School of Biological Sciences, University of Edinburgh / Institute of Genetics and Molecular Medicine, University of Edinburgh	2020-06-23	COVID-19 Genomics UK (COG-UK) Consortium
hCoV-19/England/NOTT-111D6E/2020	EPI_ISL_472404	GISAID	-	Homo Sapiens	Complete	United Kingdom / England	2020-06-07	Queens Medical Centre, Clinical Microbiology Department / DeepSeq Nottingham	2020-06-23	COVID-19 Genomics UK (COG-UK) Consortium
hCoV-19/England/BIRM-611EC/2020	EPI_ISL_473441	GISAID	-	Homo Sapiens	Complete	United Kingdom / England	2020-06-07	University of Birmingham	2020-06-23	COVID-19 Genomics UK (COG-UK) Consortium
hCoV-19/England/CAMB-1B3F1D/2020	EPI_ISL_473455	GISAID	-	Homo Sapiens	Complete	United Kingdom / England	2020-06-07	Department of Pathology, University of Cambridge	2020-06-23	COVID-19 Genomics UK (COG-UK) Consortium
hCoV-19/England/CAMB-1B48A8/2020	EPI_ISL_473484	GISAID	-	Homo Sapiens	Complete	United Kingdom / England	2020-06-07	Department of Pathology, University of Cambridge	2020-06-23	COVID-19 Genomics UK (COG-UK) Consortium
hCoV-19/Scotland/EDB6369/2020	EPI_ISL_473948	GISAID	-	Homo Sapiens	Complete	United Kingdom / Scotland	2020-06-07	Virology Department, Royal Infirmary of Edinburgh, NHS Lothian / School of Biological Sciences, University of Edinburgh / Institute of Genetics and Molecular Medicine, University of Edinburgh	2020-06-23	COVID-19 Genomics UK (COG-UK) Consortium
hCoV-19/India/GBRC203a/2020	EPI_ISL_475026	GISAID	-	Homo Sapiens	Complete	India / Gujarat / Palanpur	2020-06-07	Banas Medical College and Research Institute	2020-06-23	Gujarat Biotechnology Research Centre
hCoV-19/India/GBRC203b/2020	EPI_ISL_475027	GISAID	-	Homo Sapiens	Complete	India / Gujarat / Palanpur	2020-06-07	Banas Medical College and Research Institute	2020-06-23	Gujarat Biotechnology Research Centre
hCoV-19/India/GBRC204a/2020	EPI_ISL_475028	GISAID	-	Homo Sapiens	Complete	India / Gujarat / Palanpur	2020-06-07	Banas Medical College and Research Institute	2020-06-23	Gujarat Biotechnology Research Centre
hCoV-19/India/GBRC204b/2020	EPI_ISL_475029	GISAID	-	Homo Sapiens	Complete	India / Gujarat / Palanpur	2020-06-07	Banas Medical College and Research Institute	2020-06-23	Gujarat Biotechnology Research Centre
SARS-CoV-2/human/BGD/BCSIR_NILMRC_102/2020	MT655743	GenBank	EPI_ISL_475171	Homo sapiens	Complete	Bangladesh / Rangpur	2020-06-07	-	2020-06-23	Genomic Research Lab, Bangladesh Council of Scientific and Industrial Research, Dr. Qudrat-E-Khuda Road, Dhaka 1205, Bangladesh
SARS-CoV-2/human/BGD/BCSIR_NILMRC_109/2020	MT655744	GenBank	EPI_ISL_475172	Homo sapiens	Complete	Bangladesh / Rangpur	2020-06-07	-	2020-06-23	Genomic Research Lab, Bangladesh Council of Scientific and Industrial Research, Dr. Qudrat-E-Khuda Road, Dhaka 1205, Bangladesh
SARS-CoV-2/human/BGD/BCSIR_NILMRC_110/2020	MT655745	GenBank	EPI_ISL_475173	Homo sapiens	Complete	Bangladesh / Rangpur	2020-06-07	-	2020-06-23	Genomic Research Lab, Bangladesh Council of Scientific and Industrial Research, Dr. Qudrat-E-Khuda Road, Dhaka 1205, Bangladesh
SARS-CoV-2/human/BGD/BCSIR_NILMRC_114/2020	MT655746	GenBank	EPI_ISL_475238	Homo sapiens	Complete	Bangladesh / Rangpur	2020-06-07	-	2020-06-23	Genomic Research Lab, Bangladesh Council of Scientific and Industrial Research, Dr. Qudrat-E-Khuda Road, Dhaka 1205, Bangladesh
SARS-CoV-2/human/BGD/BCSIR_NILMRC_101/2020	MT655750	GenBank	EPI_ISL_475083	Homo sapiens	Complete	Bangladesh / Rangpur	2020-06-07	-	2020-06-23	Genomic Research Lab, Bangladesh Council of Scientific and Industrial Research, Dr. Qudrat-E-Khuda Road, Dhaka 1205, Bangladesh
SARS-CoV-2/human/BGD/BCSIR_NILMRC_103/2020	MT655751	GenBank	EPI_ISL_475084	Homo sapiens	Complete	Bangladesh / Rangpur	2020-06-07	-	2020-06-23	Genomic Research Lab, Bangladesh Council of Scientific and Industrial Research, Dr. Qudrat-E-Khuda Road, Dhaka 1205, Bangladesh
SARS-CoV-2/human/BGD/BCSIR_NILMRC_104/2020	MT655948	GenBank	EPI_ISL_475165	Homo sapiens	Complete	Bangladesh	2020-06-07	-	2020-06-23	Genomic Research Lab, Bangladesh Council of Scientific and Industrial Research, Dr. Qudrat-E-Khuda Road, Dhaka 1205, Bangladesh
SARS-CoV-2/human/BGD/BCSIR_NILMRC_107/2020	MT656011	GenBank	EPI_ISL_475166	Homo sapiens	Complete	Bangladesh / Rangpur	2020-06-07	-	2020-06-23	Genomic Research Lab, Bangladesh Council of Scientific and Industrial Research, Dr. Qudrat-E-Khuda Road, Dhaka 1205, Bangladesh
SARS-CoV-2/human/BGD/BCSIR_NILMRC_111/2020	MT656257	GenBank	EPI_ISL_475167	Homo sapiens	Complete	Bangladesh / Rangpur	2020-06-07	-	2020-06-23	Genomic Research Lab, Bangladesh Council of Scientific and Industrial Research, Dr. Qudrat-E-Khuda Road, Dhaka 1205, Bangladesh
SARS-CoV-2/human/BGD/BCSIR_NILMRC_117/2020	MT656591	GenBank	EPI_ISL_475168	Homo sapiens	Complete	Bangladesh / Rangpur	2020-06-07	-	2020-06-23	Genomic Research Lab, Bangladesh Council of Scientific and Industrial Research, Dr. Qudrat-E-Khuda Road, Dhaka 1205, Bangladesh
hCoV-19/England/NOTT-111D31/2020	EPI_ISL_472401	GISAID	-	Homo Sapiens	Complete	United Kingdom / England	2020-06-08	Queens Medical Centre, Clinical Microbiology Department / DeepSeq Nottingham	2020-06-23	COVID-19 Genomics UK (COG-UK) Consortium
hCoV-19/England/NOTT-111D40/2020	EPI_ISL_472402	GISAID	-	Homo Sapiens	Complete	United Kingdom / England	2020-06-08	Queens Medical Centre, Clinical Microbiology Department / DeepSeq Nottingham	2020-06-23	COVID-19 Genomics UK (COG-UK) Consortium
hCoV-19/England/NOTT-111DB9/2020	EPI_ISL_472405	GISAID	-	Homo Sapiens	Complete	United Kingdom / England	2020-06-08	Queens Medical Centre, Clinical Microbiology Department / DeepSeq Nottingham	2020-06-23	COVID-19 Genomics UK (COG-UK) Consortium
hCoV-19/England/BIRM-612AD/2020	EPI_ISL_473450	GISAID	-	Homo Sapiens	Complete	United Kingdom / England	2020-06-08	University of Birmingham	2020-06-23	COVID-19 Genomics UK (COG-UK) Consortium
hCoV-19/England/CAMB-1B3EF2/2020	EPI_ISL_473454	GISAID	-	Homo Sapiens	Complete	United Kingdom / England	2020-06-08	Department of Pathology, University of Cambridge	2020-06-23	COVID-19 Genomics UK (COG-UK) Consortium
hCoV-19/England/CAMB-1B4A57/2020	EPI_ISL_473491	GISAID	-	Homo Sapiens	Complete	United Kingdom / England	2020-06-08	Department of Pathology, University of Cambridge	2020-06-23	COVID-19 Genomics UK (COG-UK) Consortium
hCoV-19/India/GBRC216a/2020	EPI_ISL_475050	GISAID	-	Homo Sapiens	Complete	India / Gujarat / Vadodara	2020-06-08	GMERS Medical College & Hospital	2020-06-23	Gujarat Biotechnology Research Centre
hCoV-19/India/GBRC216b/2020	EPI_ISL_475051	GISAID	-	Homo Sapiens	Complete	India / Gujarat / Vadodara	2020-06-08	GMERS Medical College & Hospital	2020-06-23	Gujarat Biotechnology Research Centre
hCoV-19/India/GBRC217a/2020	EPI_ISL_475052	GISAID	-	Homo Sapiens	Complete	India / Gujarat / Vadodara	2020-06-08	GMERS Medical College & Hospital	2020-06-23	Gujarat Biotechnology Research Centre
hCoV-19/India/GBRC217b/2020	EPI_ISL_475053	GISAID	-	Homo Sapiens	Complete	India / Gujarat / Vadodara	2020-06-08	GMERS Medical College & Hospital	2020-06-23	Gujarat Biotechnology Research Centre
hCoV-19/India/GBRC218a/2020	EPI_ISL_475054	GISAID	-	Homo Sapiens	Complete	India / Gujarat / Vadodara	2020-06-08	GMERS Medical College & Hospital	2020-06-23	Gujarat Biotechnology Research Centre
hCoV-19/India/GBRC218b/2020	EPI_ISL_475055	GISAID	-	Homo Sapiens	Complete	India / Gujarat / Vadodara	2020-06-08	GMERS Medical College & Hospital	2020-06-23	Gujarat Biotechnology Research Centre
hCoV-19/India/GBRC219a/2020	EPI_ISL_475056	GISAID	-	Homo Sapiens	Complete	India / Gujarat / Kheda	2020-06-08	Dr. N. D. Desai Medical College & Hospital	2020-06-23	Gujarat Biotechnology Research Centre
hCoV-19/India/GBRC219b/2020	EPI_ISL_475057	GISAID	-	Homo Sapiens	Complete	India / Gujarat / Kheda	2020-06-08	Dr. N. D. Desai Medical College & Hospital	2020-06-23	Gujarat Biotechnology Research Centre
hCoV-19/England/CAMB-1B4BBE/2020	EPI_ISL_473501	GISAID	-	Homo Sapiens	Complete	United Kingdom / England	2020-06-09	Department of Pathology, University of Cambridge	2020-06-23	COVID-19 Genomics UK (COG-UK) Consortium
hCoV-19/Sweden/20-51955/2020	EPI_ISL_475535	GISAID	-	Homo Sapiens	Complete	Sweden / Vastra Gotaland	2020-06-09	Omtanken Grimmered	2020-06-23	The Public Health Agency of Sweden
hCoV-19/England/NOTT-111E4D/2020	EPI_ISL_472414	GISAID	-	Homo Sapiens	Complete	United Kingdom / England	2020-06-10	Queens Medical Centre, Clinical Microbiology Department / DeepSeq Nottingham	2020-06-23	COVID-19 Genomics UK (COG-UK) Consortium
hCoV-19/England/CAMB-1B4ADF/2020	EPI_ISL_473493	GISAID	-	Homo Sapiens	Complete	United Kingdom / England	2020-06-10	Department of Pathology, University of Cambridge	2020-06-23	COVID-19 Genomics UK (COG-UK) Consortium
hCoV-19/England/CAMB-1B4B09/2020	EPI_ISL_473496	GISAID	-	Homo Sapiens	Complete	United Kingdom / England	2020-06-10	Department of Pathology, University of Cambridge	2020-06-23	COVID-19 Genomics UK (COG-UK) Consortium
hCoV-19/England/CAMB-1B4B36/2020	EPI_ISL_473498	GISAID	-	Homo Sapiens	Complete	United Kingdom / England	2020-06-10	Department of Pathology, University of Cambridge	2020-06-23	COVID-19 Genomics UK (COG-UK) Consortium
hCoV-19/England/CAMB-1B4B45/2020	EPI_ISL_473499	GISAID	-	Homo Sapiens	Complete	United Kingdom / England	2020-06-10	Department of Pathology, University of Cambridge	2020-06-23	COVID-19 Genomics UK (COG-UK) Consortium
hCoV-19/England/CAMB-1B4B63/2020	EPI_ISL_473500	GISAID	-	Homo Sapiens	Complete	United Kingdom / England	2020-06-10	Department of Pathology, University of Cambridge	2020-06-23	COVID-19 Genomics UK (COG-UK) Consortium
hCoV-19/England/NOTT-111E7A/2020	EPI_ISL_472416	GISAID	-	Homo Sapiens	Complete	United Kingdom / England	2020-06-11	Queens Medical Centre, Clinical Microbiology Department / DeepSeq Nottingham	2020-06-23	COVID-19 Genomics UK (COG-UK) Consortium
hCoV-19/England/CAMB-1B4C15/2020	EPI_ISL_473503	GISAID	-	Homo Sapiens	Complete	United Kingdom / England	2020-06-11	Department of Pathology, University of Cambridge	2020-06-23	COVID-19 Genomics UK (COG-UK) Consortium
hCoV-19/England/CAMB-1B4C42/2020	EPI_ISL_473504	GISAID	-	Homo Sapiens	Complete	United Kingdom / England	2020-06-11	Department of Pathology, University of Cambridge	2020-06-23	COVID-19 Genomics UK (COG-UK) Consortium
hCoV-19/India/GBRC205a/2020	EPI_ISL_475030	GISAID	-	Homo Sapiens	Complete	India / Gujarat / Surat	2020-06-11	Department of MicroBiology, Government Medical College, Surat	2020-06-23	Gujarat Biotechnology Research Centre
hCoV-19/India/GBRC205b/2020	EPI_ISL_475031	GISAID	-	Homo Sapiens	Complete	India / Gujarat / Surat	2020-06-11	Department of MicroBiology, Government Medical College, Surat	2020-06-23	Gujarat Biotechnology Research Centre
hCoV-19/India/GBRC206/2020	EPI_ISL_475032	GISAID	-	Homo Sapiens	Complete	India / Gujarat / Surat	2020-06-11	Department of MicroBiology, Government Medical College, Surat	2020-06-23	Gujarat Biotechnology Research Centre
hCoV-19/India/GBRC207a/2020	EPI_ISL_475033	GISAID	-	Homo Sapiens	Complete	India / Gujarat / Surat	2020-06-11	Department of MicroBiology, Government Medical College, Surat	2020-06-23	Gujarat Biotechnology Research Centre
hCoV-19/India/GBRC207b/2020	EPI_ISL_475034	GISAID	-	Homo Sapiens	Complete	India / Gujarat / Surat	2020-06-11	Department of MicroBiology, Government Medical College, Surat	2020-06-23	Gujarat Biotechnology Research Centre
hCoV-19/India/GBRC208a/2020	EPI_ISL_475035	GISAID	-	Homo Sapiens	Complete	India / Gujarat / Surat	2020-06-11	Department of MicroBiology, Government Medical College, Surat	2020-06-23	Gujarat Biotechnology Research Centre
hCoV-19/India/GBRC208b/2020	EPI_ISL_475036	GISAID	-	Homo Sapiens	Complete	India / Gujarat / Surat	2020-06-11	Department of MicroBiology, Government Medical College, Surat	2020-06-23	Gujarat Biotechnology Research Centre
hCoV-19/India/GBRC209a/2020	EPI_ISL_475037	GISAID	-	Homo Sapiens	Complete	India / Gujarat / Surat	2020-06-11	Department of MicroBiology, Government Medical College, Surat	2020-06-23	Gujarat Biotechnology Research Centre
hCoV-19/India/GBRC209b/2020	EPI_ISL_475038	GISAID	-	Homo Sapiens	Complete	India / Gujarat / Surat	2020-06-11	Department of MicroBiology, Government Medical College, Surat	2020-06-23	Gujarat Biotechnology Research Centre
hCoV-19/India/GBRC210a/2020	EPI_ISL_475039	GISAID	-	Homo Sapiens	Complete	India / Gujarat / Surat	2020-06-11	Department of MicroBiology, Government Medical College, Surat	2020-06-23	Gujarat Biotechnology Research Centre
hCoV-19/India/GBRC210b/2020	EPI_ISL_475040	GISAID	-	Homo Sapiens	Complete	India / Gujarat / Surat	2020-06-11	Department of MicroBiology, Government Medical College, Surat	2020-06-23	Gujarat Biotechnology Research Centre
hCoV-19/India/GBRC211/2020	EPI_ISL_475041	GISAID	-	Homo Sapiens	Complete	India / Gujarat / Surat	2020-06-11	Department of MicroBiology, Government Medical College, Surat	2020-06-23	Gujarat Biotechnology Research Centre
hCoV-19/India/GBRC212/2020	EPI_ISL_475042	GISAID	-	Homo Sapiens	Complete	India / Gujarat / Surat	2020-06-11	Department of MicroBiology, Government Medical College, Surat	2020-06-23	Gujarat Biotechnology Research Centre
hCoV-19/India/GBRC214a/2020	EPI_ISL_475045	GISAID	-	Homo Sapiens	Complete	India / Gujarat / Surat	2020-06-11	Department of MicroBiology, Government Medical College, Surat	2020-06-23	Gujarat Biotechnology Research Centre
hCoV-19/India/GBRC214b/2020	EPI_ISL_475046	GISAID	-	Homo Sapiens	Complete	India / Gujarat / Surat	2020-06-11	Department of MicroBiology, Government Medical College, Surat	2020-06-23	Gujarat Biotechnology Research Centre
hCoV-19/Sweden/20-51988/2020	EPI_ISL_475569	GISAID	-	Homo Sapiens	Complete	Sweden / Stockholm	2020-06-11	Kungsholmsdoktorn	2020-06-23	The Public Health Agency of Sweden
hCoV-19/Bangladesh/JUST-GC40.38/2020	EPI_ISL_475571	GISAID	-	Homo Sapiens	Complete	Bangladesh / Narail / Kalia	2020-06-11	Genome Center	2020-06-23	Genome Center
hCoV-19/Bangladesh/JUST-GC40.86/2020	EPI_ISL_475573	GISAID	-	Homo Sapiens	Complete	Bangladesh / Bagherhat / Sador	2020-06-11	Genome Center	2020-06-23	Genome Center
hCoV-19/England/CAMB-1B4D03/2020	EPI_ISL_473507	GISAID	-	Homo Sapiens	Complete	United Kingdom / England	2020-06-12	Department of Pathology, University of Cambridge	2020-06-23	COVID-19 Genomics UK (COG-UK) Consortium
hCoV-19/England/NOTT-111E5C/2020	EPI_ISL_472415	GISAID	-	Homo Sapiens	Complete	United Kingdom / England	2020-06-14	Queens Medical Centre, Clinical Microbiology Department / DeepSeq Nottingham	2020-06-23	COVID-19 Genomics UK (COG-UK) Consortium
hCov-19/USA/OK_08/2020	EPI_ISL_475762	GISAID	-	Homo Sapiens	Complete	United States / Oklahoma	2020	Oklahoma State Department of Health	2020-06-24	França Lab
hCoV-19/Egypt/MASRI-2/2020	EPI_ISL_475745	GISAID	-	Homo Sapiens	Complete	Egypt	2020-05-01	Medical Ain Shams Research Institute (MASRI), Ain Shams University	2020-06-24	Medical Ain Shams Research Institute (MASRI), Ain Shams University
hCoV-19/Egypt/MASRI-3/2020	EPI_ISL_475746	GISAID	-	Homo Sapiens	Complete	Egypt	2020-05-01	Medical Ain Shams Research Institute (MASRI), Ain Shams University	2020-06-24	Medical Ain Shams Research Institute (MASRI), Ain Shams University
hCoV-19/Egypt/MASRI-6/2020	EPI_ISL_475747	GISAID	-	Homo Sapiens	Complete	Egypt	2020-05-01	Medical Ain Shams Research Institute (MASRI), Ain Shams University	2020-06-24	Medical Ain Shams Research Institute (MASRI), Ain Shams University
hCoV-19/Egypt/MASRI-13/2020	EPI_ISL_475748	GISAID	-	Homo Sapiens	Complete	Egypt	2020-05-01	Medical Ain Shams Research Institute (MASRI), Ain Shams University	2020-06-24	Medical Ain Shams Research Institute (MASRI), Ain Shams University
hCoV-19/Egypt/MASRI-14/2020	EPI_ISL_475749	GISAID	-	Homo Sapiens	Complete	Egypt	2020-05-01	Medical Ain Shams Research Institute (MASRI), Ain Shams University	2020-06-24	Medical Ain Shams Research Institute (MASRI), Ain Shams University
hCoV-19/Egypt/MASRI-15/2020	EPI_ISL_475750	GISAID	-	Homo Sapiens	Complete	Egypt	2020-05-01	Medical Ain Shams Research Institute (MASRI), Ain Shams University	2020-06-24	Medical Ain Shams Research Institute (MASRI), Ain Shams University
hCoV-19/Egypt/MASRI-9/2020	EPI_ISL_475751	GISAID	-	Homo Sapiens	Complete	Egypt	2020-05-01	Medical Ain Shams Research Institute (MASRI), Ain Shams University	2020-06-24	Medical Ain Shams Research Institute (MASRI), Ain Shams University
hCoV-19/Egypt/MASRI-10/2020	EPI_ISL_475752	GISAID	-	Homo Sapiens	Complete	Egypt	2020-05-01	Medical Ain Shams Research Institute (MASRI), Ain Shams University	2020-06-24	Medical Ain Shams Research Institute (MASRI), Ain Shams University
hCoV-19/Egypt/MASRI-11/2020	EPI_ISL_475753	GISAID	-	Homo Sapiens	Complete	Egypt	2020-05-01	Medical Ain Shams Research Institute (MASRI), Ain Shams University	2020-06-24	Medical Ain Shams Research Institute (MASRI), Ain Shams University
SARS-CoV-2/human/EGY/CUNCI-HGC6I029/2020	MT661524	GenBank	-	Homo sapiens	Complete	Egypt	2020-06-02	-	2020-06-24	Cancer Biology Department, National Cancer Institute, FOM EL-KHALIG, Cairo, EGYPT 11976, Egypt
hCoV-19/Singapore/466/2020	EPI_ISL_475997	GISAID	-	Homo Sapiens	Complete	Singapore	2020-01-31	National Public Health Laboratory, National Centre for Infectious Diseases	2020-06-25	National Public Health Laboratory, National Centre for Infectious Diseases
hCoV-19/Sweden/20-02114/2020	EPI_ISL_476139	GISAID	-	Homo Sapiens	Complete	Sweden / Jonkoping	2020-01-31	Folkhalsomyndigheten	2020-06-25	The Public Health Agency of Sweden
hCoV-19/Morocco/refstage1/2020	EPI_ISL_476559	GISAID	-	Homo Sapiens	Complete	Morocco	2020-02-27	unknown	2020-06-25	Laboratoire Sciences et Technologies de la Santé (STS) Institut Supérieur des Sciences de la Santé Université Hassan 1er, Settat, Morocco
hCoV-19/Austria/CeMM0401/2020	EPI_ISL_475836	GISAID	-	Homo Sapiens	Complete	Austria	2020-02-28	Austrian Agency for Health and Food Safety (AGES)	2020-06-25	Bergthaler laboratory, CeMM Research Center for Molecular Medicine of the Austrian Academy of Sciences
hCoV-19/Austria/CeMM0413/2020	EPI_ISL_475843	GISAID	-	Homo Sapiens	Complete	Austria	2020-03-05	Austrian Agency for Health and Food Safety (AGES)	2020-06-25	Bergthaler laboratory, CeMM Research Center for Molecular Medicine of the Austrian Academy of Sciences
hCoV-19/Austria/CeMM0425/2020	EPI_ISL_475853	GISAID	-	Homo Sapiens	Complete	Austria	2020-03-05	Austrian Agency for Health and Food Safety (AGES)	2020-06-25	Bergthaler laboratory, CeMM Research Center for Molecular Medicine of the Austrian Academy of Sciences
hCoV-19/Austria/CeMM0449/2020	EPI_ISL_475866	GISAID	-	Homo Sapiens	Complete	Austria	2020-03-05	Austrian Agency for Health and Food Safety (AGES)	2020-06-25	Bergthaler laboratory, CeMM Research Center for Molecular Medicine of the Austrian Academy of Sciences
hCoV-19/Austria/CeMM0460/2020	EPI_ISL_475871	GISAID	-	Homo Sapiens	Complete	Austria	2020-03-06	Austrian Agency for Health and Food Safety (AGES)	2020-06-25	Bergthaler laboratory, CeMM Research Center for Molecular Medicine of the Austrian Academy of Sciences
hCoV-19/Austria/CeMM0472/2020	EPI_ISL_475877	GISAID	-	Homo Sapiens	Complete	Austria	2020-03-06	Austrian Agency for Health and Food Safety (AGES)	2020-06-25	Bergthaler laboratory, CeMM Research Center for Molecular Medicine of the Austrian Academy of Sciences
hCoV-19/Austria/CeMM0484/2020	EPI_ISL_475886	GISAID	-	Homo Sapiens	Complete	Austria	2020-03-06	Austrian Agency for Health and Food Safety (AGES)	2020-06-25	Bergthaler laboratory, CeMM Research Center for Molecular Medicine of the Austrian Academy of Sciences
hCoV-19/Austria/CeMM0461/2020	EPI_ISL_475872	GISAID	-	Homo Sapiens	Complete	Austria	2020-03-07	Austrian Agency for Health and Food Safety (AGES)	2020-06-25	Bergthaler laboratory, CeMM Research Center for Molecular Medicine of the Austrian Academy of Sciences
hCoV-19/Austria/CeMM0473/2020	EPI_ISL_475878	GISAID	-	Homo Sapiens	Complete	Austria	2020-03-07	Austrian Agency for Health and Food Safety (AGES)	2020-06-25	Bergthaler laboratory, CeMM Research Center for Molecular Medicine of the Austrian Academy of Sciences
hCoV-19/Austria/CeMM0390/2020	EPI_ISL_475830	GISAID	-	Homo Sapiens	Complete	Austria	2020-03-08	Austrian Agency for Health and Food Safety (AGES)	2020-06-25	Bergthaler laboratory, CeMM Research Center for Molecular Medicine of the Austrian Academy of Sciences
hCoV-19/Austria/CeMM0402/2020	EPI_ISL_475837	GISAID	-	Homo Sapiens	Complete	Austria	2020-03-09	Austrian Agency for Health and Food Safety (AGES)	2020-06-25	Bergthaler laboratory, CeMM Research Center for Molecular Medicine of the Austrian Academy of Sciences
hCoV-19/Austria/CeMM0414/2020	EPI_ISL_475844	GISAID	-	Homo Sapiens	Complete	Austria	2020-03-09	Austrian Agency for Health and Food Safety (AGES)	2020-06-25	Bergthaler laboratory, CeMM Research Center for Molecular Medicine of the Austrian Academy of Sciences
hCoV-19/Austria/CeMM0391/2020	EPI_ISL_475831	GISAID	-	Homo Sapiens	Complete	Austria	2020-03-10	Austrian Agency for Health and Food Safety (AGES)	2020-06-25	Bergthaler laboratory, CeMM Research Center for Molecular Medicine of the Austrian Academy of Sciences
hCoV-19/Austria/CeMM0426/2020	EPI_ISL_475854	GISAID	-	Homo Sapiens	Complete	Austria	2020-03-10	Austrian Agency for Health and Food Safety (AGES)	2020-06-25	Bergthaler laboratory, CeMM Research Center for Molecular Medicine of the Austrian Academy of Sciences
hCoV-19/Austria/CeMM0474/2020	EPI_ISL_475879	GISAID	-	Homo Sapiens	Complete	Austria	2020-03-10	Austrian Agency for Health and Food Safety (AGES)	2020-06-25	Bergthaler laboratory, CeMM Research Center for Molecular Medicine of the Austrian Academy of Sciences
hCoV-19/Austria/CeMM0563/2020	EPI_ISL_475913	GISAID	-	Homo Sapiens	Complete	Austria / Losenstein	2020-03-10	Klinikum Wels-Grieskirchen	2020-06-25	Bergthaler laboratory, CeMM Research Center for Molecular Medicine of the Austrian Academy of Sciences
hCoV-19/Austria/CeMM0403/2020	EPI_ISL_475838	GISAID	-	Homo Sapiens	Complete	Austria	2020-03-11	Austrian Agency for Health and Food Safety (AGES)	2020-06-25	Bergthaler laboratory, CeMM Research Center for Molecular Medicine of the Austrian Academy of Sciences
hCoV-19/Austria/CeMM0559/2020	EPI_ISL_475910	GISAID	-	Homo Sapiens	Complete	Austria / Ischgl	2020-03-11	Klinikum Wels-Grieskirchen	2020-06-25	Bergthaler laboratory, CeMM Research Center for Molecular Medicine of the Austrian Academy of Sciences
hCoV-19/Austria/CeMM0570/2020	EPI_ISL_475919	GISAID	-	Homo Sapiens	Complete	Austria / Innsbruck	2020-03-11	Institut für Virologie am Department für Hygiene, Mikrobiologie und Public Health	2020-06-25	Bergthaler laboratory, CeMM Research Center for Molecular Medicine of the Austrian Academy of Sciences
hCoV-19/Austria/CeMM0571/2020	EPI_ISL_475920	GISAID	-	Homo Sapiens	Complete	Austria / Innsbruck	2020-03-11	Institut für Virologie am Department für Hygiene, Mikrobiologie und Public Health	2020-06-25	Bergthaler laboratory, CeMM Research Center for Molecular Medicine of the Austrian Academy of Sciences
hCoV-19/Czech Republic/NRL_4033/2020	EPI_ISL_476067	GISAID	-	Homo Sapiens	Complete	Czech Republic / Hranice na Moravě / Prostějov	2020-03-11	The National Institute of Public Health	2020-06-25	State Veterinary Institute Prague and The National Institute of Public Health
hCoV-19/Austria/CeMM0562/2020	EPI_ISL_475912	GISAID	-	Homo Sapiens	Complete	Austria / Ischgl	2020-03-12	Klinikum Wels-Grieskirchen	2020-06-25	Bergthaler laboratory, CeMM Research Center for Molecular Medicine of the Austrian Academy of Sciences
SARS-CoV-2/human/CHL/2020-25343/2020	MT670015	GenBank	-	Homo sapiens	Complete	Chile	2020-03-12	-	2020-06-25	Bioinformatics, Center for Genome Regulation (CRG), Av. Blanco Encalada 2085, 3rd floor., Santiago, Santiago 8320000, Chile
hCoV-19/Austria/CeMM0427/2020	EPI_ISL_475855	GISAID	-	Homo Sapiens	Complete	Austria	2020-03-13	Austrian Agency for Health and Food Safety (AGES)	2020-06-25	Bergthaler laboratory, CeMM Research Center for Molecular Medicine of the Austrian Academy of Sciences
hCoV-19/Austria/CeMM0581/2020	EPI_ISL_475928	GISAID	-	Homo Sapiens	Complete	Austria / Innsbruck	2020-03-14	Institut für Virologie am Department für Hygiene, Mikrobiologie und Public Health	2020-06-25	Bergthaler laboratory, CeMM Research Center for Molecular Medicine of the Austrian Academy of Sciences
hCoV-19/Singapore/423/2020	EPI_ISL_475954	GISAID	-	Homo Sapiens	Complete	Singapore	2020-03-14	National Public Health Laboratory, National Centre for Infectious Diseases	2020-06-25	National Public Health Laboratory, National Centre for Infectious Diseases
SARS-CoV-2/human/CHL/2020-23741/2020	MT670013	GenBank	-	Homo sapiens	Complete	Chile	2020-03-14	-	2020-06-25	Bioinformatics, Center for Genome Regulation (CRG), Av. Blanco Encalada 2085, 3rd floor., Santiago, Santiago 8320000, Chile
SARS-CoV-2/human/CHL/2020-25338/2020	MT670014	GenBank	-	Homo sapiens	Complete	Chile	2020-03-15	-	2020-06-25	Bioinformatics, Center for Genome Regulation (CRG), Av. Blanco Encalada 2085, 3rd floor., Santiago, Santiago 8320000, Chile
SARS-CoV-2/human/CHL/2020-27991/2020	MT670019	GenBank	-	Homo sapiens	Complete	Chile	2020-03-15	-	2020-06-25	Bioinformatics, Center for Genome Regulation (CRG), Av. Blanco Encalada 2085, 3rd floor., Santiago, Santiago 8320000, Chile
hCoV-19/Austria/CeMM0366/2020	EPI_ISL_475813	GISAID	-	Homo Sapiens	Complete	Austria / Mayrhofen	2020-03-16	Institut für Virologie am Department für Hygiene, Mikrobiologie und Public Health	2020-06-25	Bergthaler laboratory, CeMM Research Center for Molecular Medicine of the Austrian Academy of Sciences
hCoV-19/Austria/CeMM0439/2020	EPI_ISL_475863	GISAID	-	Homo Sapiens	Complete	Austria	2020-03-16	Austrian Agency for Health and Food Safety (AGES)	2020-06-25	Bergthaler laboratory, CeMM Research Center for Molecular Medicine of the Austrian Academy of Sciences
hCoV-19/Austria/CeMM0463/2020	EPI_ISL_475874	GISAID	-	Homo Sapiens	Complete	Austria	2020-03-16	Austrian Agency for Health and Food Safety (AGES)	2020-06-25	Bergthaler laboratory, CeMM Research Center for Molecular Medicine of the Austrian Academy of Sciences
hCoV-19/Austria/CeMM0475/2020	EPI_ISL_475880	GISAID	-	Homo Sapiens	Complete	Austria	2020-03-16	Austrian Agency for Health and Food Safety (AGES)	2020-06-25	Bergthaler laboratory, CeMM Research Center for Molecular Medicine of the Austrian Academy of Sciences
hCoV-19/Austria/CeMM0555/2020	EPI_ISL_475906	GISAID	-	Homo Sapiens	Complete	Austria	2020-03-16	Zentralinstitut für medizinische und chemische Labordiagnostik, Universitätskliniken Insbruck	2020-06-25	Bergthaler laboratory, CeMM Research Center for Molecular Medicine of the Austrian Academy of Sciences
hCoV-19/Austria/CeMM0556/2020	EPI_ISL_475907	GISAID	-	Homo Sapiens	Complete	Austria	2020-03-16	Zentralinstitut für medizinische und chemische Labordiagnostik, Universitätskliniken Insbruck	2020-06-25	Bergthaler laboratory, CeMM Research Center for Molecular Medicine of the Austrian Academy of Sciences
hCoV-19/Austria/CeMM0557/2020	EPI_ISL_475908	GISAID	-	Homo Sapiens	Complete	Austria	2020-03-16	Zentralinstitut für medizinische und chemische Labordiagnostik, Universitätskliniken Insbruck	2020-06-25	Bergthaler laboratory, CeMM Research Center for Molecular Medicine of the Austrian Academy of Sciences
hCoV-19/Austria/CeMM0558/2020	EPI_ISL_475909	GISAID	-	Homo Sapiens	Complete	Austria	2020-03-16	Zentralinstitut für medizinische und chemische Labordiagnostik, Universitätskliniken Insbruck	2020-06-25	Bergthaler laboratory, CeMM Research Center for Molecular Medicine of the Austrian Academy of Sciences
hCoV-19/Austria/CeMM0577/2020	EPI_ISL_475924	GISAID	-	Homo Sapiens	Complete	Austria / Innsbruck	2020-03-16	Institut für Virologie am Department für Hygiene, Mikrobiologie und Public Health	2020-06-25	Bergthaler laboratory, CeMM Research Center for Molecular Medicine of the Austrian Academy of Sciences
hCoV-19/Austria/CeMM0367/2020	EPI_ISL_475814	GISAID	-	Homo Sapiens	Complete	Austria / Mayrhofen	2020-03-17	Institut für Virologie am Department für Hygiene, Mikrobiologie und Public Health	2020-06-25	Bergthaler laboratory, CeMM Research Center for Molecular Medicine of the Austrian Academy of Sciences
hCoV-19/Austria/CeMM0554/2020	EPI_ISL_475905	GISAID	-	Homo Sapiens	Complete	Austria	2020-03-17	Zentralinstitut für medizinische und chemische Labordiagnostik, Universitätskliniken Insbruck	2020-06-25	Bergthaler laboratory, CeMM Research Center for Molecular Medicine of the Austrian Academy of Sciences
hCoV-19/Singapore/431/2020	EPI_ISL_475962	GISAID	-	Homo Sapiens	Complete	Singapore	2020-03-17	National Public Health Laboratory, National Centre for Infectious Diseases	2020-06-25	National Public Health Laboratory, National Centre for Infectious Diseases
SARS-CoV-2/human/CHL/2020-26639/2020	MT670018	GenBank	-	Homo sapiens	Complete	Chile	2020-03-17	-	2020-06-25	Bioinformatics, Center for Genome Regulation (CRG), Av. Blanco Encalada 2085, 3rd floor., Santiago, Santiago 8320000, Chile
hCoV-19/Singapore/417/2020	EPI_ISL_475948	GISAID	-	Homo Sapiens	Complete	Singapore	2020-03-18	National Public Health Laboratory, National Centre for Infectious Diseases	2020-06-25	National Public Health Laboratory, National Centre for Infectious Diseases
hCoV-19/Singapore/432/2020	EPI_ISL_475963	GISAID	-	Homo Sapiens	Complete	Singapore	2020-03-18	National Public Health Laboratory, National Centre for Infectious Diseases	2020-06-25	National Public Health Laboratory, National Centre for Infectious Diseases
SARS-CoV-2/human/CHL/2020-26347/2020	MT670017	GenBank	-	Homo sapiens	Complete	Chile	2020-03-18	-	2020-06-25	Bioinformatics, Center for Genome Regulation (CRG), Av. Blanco Encalada 2085, 3rd floor., Santiago, Santiago 8320000, Chile
hCoV-19/Austria/CeMM0368/2020	EPI_ISL_475815	GISAID	-	Homo Sapiens	Complete	Austria / Mayrhofen	2020-03-19	Institut für Virologie am Department für Hygiene, Mikrobiologie und Public Health	2020-06-25	Bergthaler laboratory, CeMM Research Center for Molecular Medicine of the Austrian Academy of Sciences
hCoV-19/Austria/CeMM0388/2020	EPI_ISL_475829	GISAID	-	Homo Sapiens	Complete	Austria / Mayrhofen	2020-03-19	Institut für Virologie am Department für Hygiene, Mikrobiologie und Public Health	2020-06-25	Bergthaler laboratory, CeMM Research Center for Molecular Medicine of the Austrian Academy of Sciences
hCoV-19/Austria/CeMM0392/2020	EPI_ISL_475832	GISAID	-	Homo Sapiens	Complete	Austria	2020-03-19	Austrian Agency for Health and Food Safety (AGES)	2020-06-25	Bergthaler laboratory, CeMM Research Center for Molecular Medicine of the Austrian Academy of Sciences
hCoV-19/Austria/CeMM0404/2020	EPI_ISL_475839	GISAID	-	Homo Sapiens	Complete	Austria	2020-03-19	Austrian Agency for Health and Food Safety (AGES)	2020-06-25	Bergthaler laboratory, CeMM Research Center for Molecular Medicine of the Austrian Academy of Sciences
hCoV-19/Austria/CeMM0567/2020	EPI_ISL_475917	GISAID	-	Homo Sapiens	Complete	Austria / Innsbruck	2020-03-19	Institut für Virologie am Department für Hygiene, Mikrobiologie und Public Health	2020-06-25	Bergthaler laboratory, CeMM Research Center for Molecular Medicine of the Austrian Academy of Sciences
hCoV-19/Austria/CeMM0568/2020	EPI_ISL_475918	GISAID	-	Homo Sapiens	Complete	Austria / Innsbruck	2020-03-19	Institut für Virologie am Department für Hygiene, Mikrobiologie und Public Health	2020-06-25	Bergthaler laboratory, CeMM Research Center for Molecular Medicine of the Austrian Academy of Sciences
hCoV-19/Austria/CeMM0575/2020	EPI_ISL_475922	GISAID	-	Homo Sapiens	Complete	Austria / Innsbruck	2020-03-19	Institut für Virologie am Department für Hygiene, Mikrobiologie und Public Health	2020-06-25	Bergthaler laboratory, CeMM Research Center for Molecular Medicine of the Austrian Academy of Sciences
hCoV-19/Singapore/426/2020	EPI_ISL_475957	GISAID	-	Homo Sapiens	Complete	Singapore	2020-03-20	National Public Health Laboratory, National Centre for Infectious Diseases	2020-06-25	National Public Health Laboratory, National Centre for Infectious Diseases
hCoV-19/Singapore/428/2020	EPI_ISL_475959	GISAID	-	Homo Sapiens	Complete	Singapore	2020-03-20	National Public Health Laboratory, National Centre for Infectious Diseases	2020-06-25	National Public Health Laboratory, National Centre for Infectious Diseases
hCoV-19/Singapore/429/2020	EPI_ISL_475960	GISAID	-	Homo Sapiens	Complete	Singapore	2020-03-20	National Public Health Laboratory, National Centre for Infectious Diseases	2020-06-25	National Public Health Laboratory, National Centre for Infectious Diseases
hCoV-19/Singapore/437/2020	EPI_ISL_475968	GISAID	-	Homo Sapiens	Complete	Singapore	2020-03-20	National Public Health Laboratory, National Centre for Infectious Diseases	2020-06-25	National Public Health Laboratory, National Centre for Infectious Diseases
hCoV-19/Singapore/438/2020	EPI_ISL_475969	GISAID	-	Homo Sapiens	Complete	Singapore	2020-03-20	National Public Health Laboratory, National Centre for Infectious Diseases	2020-06-25	National Public Health Laboratory, National Centre for Infectious Diseases
hCoV-19/Austria/CeMM0428/2020	EPI_ISL_475856	GISAID	-	Homo Sapiens	Complete	Austria	2020-03-21	Austrian Agency for Health and Food Safety (AGES)	2020-06-25	Bergthaler laboratory, CeMM Research Center for Molecular Medicine of the Austrian Academy of Sciences
hCoV-19/Singapore/424/2020	EPI_ISL_475955	GISAID	-	Homo Sapiens	Complete	Singapore	2020-03-21	National Public Health Laboratory, National Centre for Infectious Diseases	2020-06-25	National Public Health Laboratory, National Centre for Infectious Diseases
SARS-CoV-2/human/CHL/2020-29192/2020	MT670021	GenBank	-	Homo sapiens	Complete	Chile	2020-03-21	-	2020-06-25	Bioinformatics, Center for Genome Regulation (CRG), Av. Blanco Encalada 2085, 3rd floor., Santiago, Santiago 8320000, Chile
hCoV-19/Austria/CeMM0417/2020	EPI_ISL_475845	GISAID	-	Homo Sapiens	Complete	Austria	2020-03-22	Austrian Agency for Health and Food Safety (AGES)	2020-06-25	Bergthaler laboratory, CeMM Research Center for Molecular Medicine of the Austrian Academy of Sciences
hCoV-19/Austria/CeMM0441/2020	EPI_ISL_475864	GISAID	-	Homo Sapiens	Complete	Austria	2020-03-22	Austrian Agency for Health and Food Safety (AGES)	2020-06-25	Bergthaler laboratory, CeMM Research Center for Molecular Medicine of the Austrian Academy of Sciences
hCoV-19/Sweden/20-08356/2020	EPI_ISL_476140	GISAID	-	Homo Sapiens	Complete	Sweden / Vastmanland	2020-03-24	Klinisk Mikrobiologi	2020-06-25	The Public Health Agency of Sweden
hCoV-19/Sweden/20-08360/2020	EPI_ISL_476141	GISAID	-	Homo Sapiens	Complete	Sweden / Vastmanland	2020-03-24	Klinisk Mikrobiologi	2020-06-25	The Public Health Agency of Sweden
hCoV-19/Sweden/20-08362/2020	EPI_ISL_476142	GISAID	-	Homo Sapiens	Complete	Sweden / Vastmanland	2020-03-24	Klinisk Mikrobiologi	2020-06-25	The Public Health Agency of Sweden
hCoV-19/Austria/CeMM0371/2020	EPI_ISL_475816	GISAID	-	Homo Sapiens	Complete	Austria / Mayrhofen	2020-03-25	Institut für Virologie am Department für Hygiene, Mikrobiologie und Public Health	2020-06-25	Bergthaler laboratory, CeMM Research Center for Molecular Medicine of the Austrian Academy of Sciences
hCoV-19/Austria/CeMM0397/2020	EPI_ISL_475834	GISAID	-	Homo Sapiens	Complete	Austria	2020-03-25	Austrian Agency for Health and Food Safety (AGES)	2020-06-25	Bergthaler laboratory, CeMM Research Center for Molecular Medicine of the Austrian Academy of Sciences
hCoV-19/Austria/CeMM0408/2020	EPI_ISL_475840	GISAID	-	Homo Sapiens	Complete	Austria	2020-03-25	Austrian Agency for Health and Food Safety (AGES)	2020-06-25	Bergthaler laboratory, CeMM Research Center for Molecular Medicine of the Austrian Academy of Sciences
hCoV-19/Austria/CeMM0419/2020	EPI_ISL_475847	GISAID	-	Homo Sapiens	Complete	Austria	2020-03-25	Austrian Agency for Health and Food Safety (AGES)	2020-06-25	Bergthaler laboratory, CeMM Research Center for Molecular Medicine of the Austrian Academy of Sciences
hCoV-19/Austria/CeMM0421/2020	EPI_ISL_475849	GISAID	-	Homo Sapiens	Complete	Austria	2020-03-25	Austrian Agency for Health and Food Safety (AGES)	2020-06-25	Bergthaler laboratory, CeMM Research Center for Molecular Medicine of the Austrian Academy of Sciences
hCoV-19/Austria/CeMM0432/2020	EPI_ISL_475859	GISAID	-	Homo Sapiens	Complete	Austria	2020-03-25	Austrian Agency for Health and Food Safety (AGES)	2020-06-25	Bergthaler laboratory, CeMM Research Center for Molecular Medicine of the Austrian Academy of Sciences
hCoV-19/Austria/CeMM0454/2020	EPI_ISL_475869	GISAID	-	Homo Sapiens	Complete	Austria	2020-03-25	Austrian Agency for Health and Food Safety (AGES)	2020-06-25	Bergthaler laboratory, CeMM Research Center for Molecular Medicine of the Austrian Academy of Sciences
hCoV-19/Austria/CeMM0466/2020	EPI_ISL_475875	GISAID	-	Homo Sapiens	Complete	Austria	2020-03-25	Austrian Agency for Health and Food Safety (AGES)	2020-06-25	Bergthaler laboratory, CeMM Research Center for Molecular Medicine of the Austrian Academy of Sciences
hCoV-19/Austria/CeMM0468/2020	EPI_ISL_475876	GISAID	-	Homo Sapiens	Complete	Austria	2020-03-25	Austrian Agency for Health and Food Safety (AGES)	2020-06-25	Bergthaler laboratory, CeMM Research Center for Molecular Medicine of the Austrian Academy of Sciences
hCoV-19/India/DRDE08/2020	EPI_ISL_476022	GISAID	-	Homo Sapiens	Complete	India / Madhya Pradesh	2020-03-25	Defence Research & Development Establishment	2020-06-25	Defence Research & Development Establishment
SARS-CoV-2/human/CHL/2020-31600/2020	MT670022	GenBank	-	Homo sapiens	Complete	Chile	2020-03-25	-	2020-06-25	Bioinformatics, Center for Genome Regulation (CRG), Av. Blanco Encalada 2085, 3rd floor., Santiago, Santiago 8320000, Chile
hCoV-19/Austria/CeMM0373/2020	EPI_ISL_475818	GISAID	-	Homo Sapiens	Complete	Austria / Mayrhofen	2020-03-26	Institut für Virologie am Department für Hygiene, Mikrobiologie und Public Health	2020-06-25	Bergthaler laboratory, CeMM Research Center for Molecular Medicine of the Austrian Academy of Sciences
hCoV-19/Austria/CeMM0409/2020	EPI_ISL_475841	GISAID	-	Homo Sapiens	Complete	Austria	2020-03-26	Austrian Agency for Health and Food Safety (AGES)	2020-06-25	Bergthaler laboratory, CeMM Research Center for Molecular Medicine of the Austrian Academy of Sciences
hCoV-19/Austria/CeMM0433/2020	EPI_ISL_475860	GISAID	-	Homo Sapiens	Complete	Austria	2020-03-26	Austrian Agency for Health and Food Safety (AGES)	2020-06-25	Bergthaler laboratory, CeMM Research Center for Molecular Medicine of the Austrian Academy of Sciences
hCoV-19/Austria/CeMM0298/2020	EPI_ISL_475774	GISAID	-	Homo Sapiens	Complete	Austria / Vienna	2020-03-27	Center for Virology, Medical University of Vienna	2020-06-25	Bergthaler laboratory, CeMM Research Center for Molecular Medicine of the Austrian Academy of Sciences
hCoV-19/Austria/CeMM0299/2020	EPI_ISL_475775	GISAID	-	Homo Sapiens	Complete	Austria / Vienna	2020-03-27	Center for Virology, Medical University of Vienna	2020-06-25	Bergthaler laboratory, CeMM Research Center for Molecular Medicine of the Austrian Academy of Sciences
hCoV-19/Austria/CeMM0300/2020	EPI_ISL_475776	GISAID	-	Homo Sapiens	Complete	Austria / Vienna	2020-03-27	Center for Virology, Medical University of Vienna	2020-06-25	Bergthaler laboratory, CeMM Research Center for Molecular Medicine of the Austrian Academy of Sciences
hCoV-19/Austria/CeMM0422/2020	EPI_ISL_475850	GISAID	-	Homo Sapiens	Complete	Austria	2020-03-27	Austrian Agency for Health and Food Safety (AGES)	2020-06-25	Bergthaler laboratory, CeMM Research Center for Molecular Medicine of the Austrian Academy of Sciences
hCoV-19/Austria/CeMM0481/2020	EPI_ISL_475884	GISAID	-	Homo Sapiens	Complete	Austria	2020-03-27	Austrian Agency for Health and Food Safety (AGES)	2020-06-25	Bergthaler laboratory, CeMM Research Center for Molecular Medicine of the Austrian Academy of Sciences
hCoV-19/Austria/CeMM0514/2020	EPI_ISL_475887	GISAID	-	Homo Sapiens	Complete	Austria	2020-03-27	Zentralinstitut für medizinische und chemische Labordiagnostik, Universitätskliniken Insbruck	2020-06-25	Bergthaler laboratory, CeMM Research Center for Molecular Medicine of the Austrian Academy of Sciences
hCoV-19/Austria/CeMM0566/2020	EPI_ISL_475916	GISAID	-	Homo Sapiens	Complete	Austria / Innsbruck	2020-03-27	Institut für Virologie am Department für Hygiene, Mikrobiologie und Public Health	2020-06-25	Bergthaler laboratory, CeMM Research Center for Molecular Medicine of the Austrian Academy of Sciences
hCoV-19/Austria/CeMM0572/2020	EPI_ISL_475921	GISAID	-	Homo Sapiens	Complete	Austria / Innsbruck	2020-03-27	Institut für Virologie am Department für Hygiene, Mikrobiologie und Public Health	2020-06-25	Bergthaler laboratory, CeMM Research Center for Molecular Medicine of the Austrian Academy of Sciences
hCoV-19/Sweden/20-08533/2020	EPI_ISL_476143	GISAID	-	Homo Sapiens	Complete	Sweden / Vastra Gotaland	2020-03-27	Skovde/Unilabs	2020-06-25	The Public Health Agency of Sweden
hCoV-19/Sweden/20-08608/2020	EPI_ISL_476144	GISAID	-	Homo Sapiens	Complete	Sweden / Vastra Gotaland	2020-03-27	Skovde/Unilabs	2020-06-25	The Public Health Agency of Sweden
SARS-CoV-2/human/CHL/2020-32205/2020	MT670023	GenBank	-	Homo sapiens	Complete	Chile	2020-03-27	-	2020-06-25	Bioinformatics, Center for Genome Regulation (CRG), Av. Blanco Encalada 2085, 3rd floor., Santiago, Santiago 8320000, Chile
hCoV-19/Austria/CeMM0301/2020	EPI_ISL_475777	GISAID	-	Homo Sapiens	Complete	Austria / Vienna	2020-03-28	Center for Virology, Medical University of Vienna	2020-06-25	Bergthaler laboratory, CeMM Research Center for Molecular Medicine of the Austrian Academy of Sciences
hCoV-19/Austria/CeMM0375/2020	EPI_ISL_475819	GISAID	-	Homo Sapiens	Complete	Austria / Mayrhofen	2020-03-28	Institut für Virologie am Department für Hygiene, Mikrobiologie und Public Health	2020-06-25	Bergthaler laboratory, CeMM Research Center for Molecular Medicine of the Austrian Academy of Sciences
hCoV-19/Austria/CeMM0376/2020	EPI_ISL_475820	GISAID	-	Homo Sapiens	Complete	Austria / Mayrhofen	2020-03-28	Institut für Virologie am Department für Hygiene, Mikrobiologie und Public Health	2020-06-25	Bergthaler laboratory, CeMM Research Center for Molecular Medicine of the Austrian Academy of Sciences
hCoV-19/Austria/CeMM0516/2020	EPI_ISL_475889	GISAID	-	Homo Sapiens	Complete	Austria	2020-03-28	Zentralinstitut für medizinische und chemische Labordiagnostik, Universitätskliniken Insbruck	2020-06-25	Bergthaler laboratory, CeMM Research Center for Molecular Medicine of the Austrian Academy of Sciences
hCoV-19/Austria/CeMM0517/2020	EPI_ISL_475890	GISAID	-	Homo Sapiens	Complete	Austria	2020-03-28	Zentralinstitut für medizinische und chemische Labordiagnostik, Universitätskliniken Insbruck	2020-06-25	Bergthaler laboratory, CeMM Research Center for Molecular Medicine of the Austrian Academy of Sciences
hCoV-19/Austria/CeMM0303/2020	EPI_ISL_475778	GISAID	-	Homo Sapiens	Complete	Austria / Styria	2020-03-29	Center for Virology, Medical University of Vienna	2020-06-25	Bergthaler laboratory, CeMM Research Center for Molecular Medicine of the Austrian Academy of Sciences
hCoV-19/Austria/CeMM0304/2020	EPI_ISL_475779	GISAID	-	Homo Sapiens	Complete	Austria / Vienna	2020-03-29	Center for Virology, Medical University of Vienna	2020-06-25	Bergthaler laboratory, CeMM Research Center for Molecular Medicine of the Austrian Academy of Sciences
hCoV-19/Austria/CeMM0305/2020	EPI_ISL_475780	GISAID	-	Homo Sapiens	Complete	Austria / Vienna	2020-03-29	Center for Virology, Medical University of Vienna	2020-06-25	Bergthaler laboratory, CeMM Research Center for Molecular Medicine of the Austrian Academy of Sciences
hCoV-19/Austria/CeMM0579/2020	EPI_ISL_475926	GISAID	-	Homo Sapiens	Complete	Austria / Innsbruck	2020-03-29	Institut für Virologie am Department für Hygiene, Mikrobiologie und Public Health	2020-06-25	Bergthaler laboratory, CeMM Research Center for Molecular Medicine of the Austrian Academy of Sciences
hCoV-19/Austria/CeMM0580/2020	EPI_ISL_475927	GISAID	-	Homo Sapiens	Complete	Austria / Innsbruck	2020-03-29	Institut für Virologie am Department für Hygiene, Mikrobiologie und Public Health	2020-06-25	Bergthaler laboratory, CeMM Research Center for Molecular Medicine of the Austrian Academy of Sciences
hCoV-19/Austria/CeMM0307/2020	EPI_ISL_475781	GISAID	-	Homo Sapiens	Complete	Austria / Styria	2020-03-30	Center for Virology, Medical University of Vienna	2020-06-25	Bergthaler laboratory, CeMM Research Center for Molecular Medicine of the Austrian Academy of Sciences
hCoV-19/Austria/CeMM0308/2020	EPI_ISL_475782	GISAID	-	Homo Sapiens	Complete	Austria / Tyrol	2020-03-30	Center for Virology, Medical University of Vienna	2020-06-25	Bergthaler laboratory, CeMM Research Center for Molecular Medicine of the Austrian Academy of Sciences
hCoV-19/Austria/CeMM0311/2020	EPI_ISL_475783	GISAID	-	Homo Sapiens	Complete	Austria / Vienna	2020-03-30	Center for Virology, Medical University of Vienna	2020-06-25	Bergthaler laboratory, CeMM Research Center for Molecular Medicine of the Austrian Academy of Sciences
hCoV-19/Austria/CeMM0312/2020	EPI_ISL_475784	GISAID	-	Homo Sapiens	Complete	Austria / Vienna	2020-03-30	Center for Virology, Medical University of Vienna	2020-06-25	Bergthaler laboratory, CeMM Research Center for Molecular Medicine of the Austrian Academy of Sciences
hCoV-19/Austria/CeMM0313/2020	EPI_ISL_475785	GISAID	-	Homo Sapiens	Complete	Austria / Vienna	2020-03-30	Center for Virology, Medical University of Vienna	2020-06-25	Bergthaler laboratory, CeMM Research Center for Molecular Medicine of the Austrian Academy of Sciences
hCoV-19/Austria/CeMM0314/2020	EPI_ISL_475786	GISAID	-	Homo Sapiens	Complete	Austria / Vienna	2020-03-30	Center for Virology, Medical University of Vienna	2020-06-25	Bergthaler laboratory, CeMM Research Center for Molecular Medicine of the Austrian Academy of Sciences
hCoV-19/Austria/CeMM0315/2020	EPI_ISL_475787	GISAID	-	Homo Sapiens	Complete	Austria / Vienna	2020-03-30	Center for Virology, Medical University of Vienna	2020-06-25	Bergthaler laboratory, CeMM Research Center for Molecular Medicine of the Austrian Academy of Sciences
hCoV-19/Austria/CeMM0319/2020	EPI_ISL_475790	GISAID	-	Homo Sapiens	Complete	Austria / Vienna	2020-03-30	Center for Virology, Medical University of Vienna	2020-06-25	Bergthaler laboratory, CeMM Research Center for Molecular Medicine of the Austrian Academy of Sciences
hCoV-19/Austria/CeMM0320/2020	EPI_ISL_475791	GISAID	-	Homo Sapiens	Complete	Austria / Vienna	2020-03-30	Center for Virology, Medical University of Vienna	2020-06-25	Bergthaler laboratory, CeMM Research Center for Molecular Medicine of the Austrian Academy of Sciences
hCoV-19/Austria/CeMM0377/2020	EPI_ISL_475821	GISAID	-	Homo Sapiens	Complete	Austria / Mayrhofen	2020-03-30	Institut für Virologie am Department für Hygiene, Mikrobiologie und Public Health	2020-06-25	Bergthaler laboratory, CeMM Research Center for Molecular Medicine of the Austrian Academy of Sciences
hCoV-19/Austria/CeMM0519/2020	EPI_ISL_475891	GISAID	-	Homo Sapiens	Complete	Austria	2020-03-30	Zentralinstitut für medizinische und chemische Labordiagnostik, Universitätskliniken Insbruck	2020-06-25	Bergthaler laboratory, CeMM Research Center for Molecular Medicine of the Austrian Academy of Sciences
hCoV-19/Hungary/UD-5394/2020	EPI_ISL_476069	GISAID	-	Homo Sapiens	Complete	Hungary / Debrecen	2020-03-30	University of Debrecen, Department of Medical Microbiology	2020-06-25	National Laboratory of Virology, Szentágothai Research Centre
hCoV-19/Hungary/US-636w/2020	EPI_ISL_476078	GISAID	-	Homo Sapiens	Complete	Hungary / Csongrád County	2020-03-30	University of Szeged, Institute of Clinical Microbiology	2020-06-25	National Laboratory of Virology, Szentágothai Research Centre
hCoV-19/Austria/CeMM0321/2020	EPI_ISL_475792	GISAID	-	Homo Sapiens	Complete	Austria / Lower Austria	2020-03-31	Center for Virology, Medical University of Vienna	2020-06-25	Bergthaler laboratory, CeMM Research Center for Molecular Medicine of the Austrian Academy of Sciences
hCoV-19/Austria/CeMM0379/2020	EPI_ISL_475822	GISAID	-	Homo Sapiens	Complete	Austria / Mayrhofen	2020-03-31	Institut für Virologie am Department für Hygiene, Mikrobiologie und Public Health	2020-06-25	Bergthaler laboratory, CeMM Research Center for Molecular Medicine of the Austrian Academy of Sciences
hCoV-19/Austria/CeMM0380/2020	EPI_ISL_475823	GISAID	-	Homo Sapiens	Complete	Austria / Mayrhofen	2020-03-31	Institut für Virologie am Department für Hygiene, Mikrobiologie und Public Health	2020-06-25	Bergthaler laboratory, CeMM Research Center for Molecular Medicine of the Austrian Academy of Sciences
hCoV-19/Austria/CeMM0521/2020	EPI_ISL_475893	GISAID	-	Homo Sapiens	Complete	Austria	2020-03-31	Zentralinstitut für medizinische und chemische Labordiagnostik, Universitätskliniken Insbruck	2020-06-25	Bergthaler laboratory, CeMM Research Center for Molecular Medicine of the Austrian Academy of Sciences
hCoV-19/Austria/CeMM0560/2020	EPI_ISL_475911	GISAID	-	Homo Sapiens	Complete	Austria / Altenhof am Hausruck	2020-03-31	Klinikum Wels-Grieskirchen	2020-06-25	Bergthaler laboratory, CeMM Research Center for Molecular Medicine of the Austrian Academy of Sciences
hCoV-19/Austria/CeMM0564/2020	EPI_ISL_475914	GISAID	-	Homo Sapiens	Complete	Austria	2020-03-31	Klinikum Wels-Grieskirchen	2020-06-25	Bergthaler laboratory, CeMM Research Center for Molecular Medicine of the Austrian Academy of Sciences
hCoV-19/India/DRDE115/2020	EPI_ISL_476023	GISAID	-	Homo Sapiens	Complete	India / MP	2020-03-31	Defence Research & Development Establishment (DRDE)	2020-06-25	Defence Research & Development Establishment (DRDE)
hCoV-19/Austria/CeMM0323/2020	EPI_ISL_475793	GISAID	-	Homo Sapiens	Complete	Austria / Vienna	2020-04-01	Center for Virology, Medical University of Vienna	2020-06-25	Bergthaler laboratory, CeMM Research Center for Molecular Medicine of the Austrian Academy of Sciences
hCoV-19/Austria/CeMM0324/2020	EPI_ISL_475794	GISAID	-	Homo Sapiens	Complete	Austria / Styria	2020-04-01	Center for Virology, Medical University of Vienna	2020-06-25	Bergthaler laboratory, CeMM Research Center for Molecular Medicine of the Austrian Academy of Sciences
hCoV-19/Austria/CeMM0326/2020	EPI_ISL_475795	GISAID	-	Homo Sapiens	Complete	Austria / Styria	2020-04-01	Center for Virology, Medical University of Vienna	2020-06-25	Bergthaler laboratory, CeMM Research Center for Molecular Medicine of the Austrian Academy of Sciences
hCoV-19/Austria/CeMM0329/2020	EPI_ISL_475796	GISAID	-	Homo Sapiens	Complete	Austria / Vienna	2020-04-01	Center for Virology, Medical University of Vienna	2020-06-25	Bergthaler laboratory, CeMM Research Center for Molecular Medicine of the Austrian Academy of Sciences
hCoV-19/Austria/CeMM0330/2020	EPI_ISL_475797	GISAID	-	Homo Sapiens	Complete	Austria / Vienna	2020-04-01	Center for Virology, Medical University of Vienna	2020-06-25	Bergthaler laboratory, CeMM Research Center for Molecular Medicine of the Austrian Academy of Sciences
hCoV-19/Austria/CeMM0331/2020	EPI_ISL_475798	GISAID	-	Homo Sapiens	Complete	Austria / Vienna	2020-04-01	Center for Virology, Medical University of Vienna	2020-06-25	Bergthaler laboratory, CeMM Research Center for Molecular Medicine of the Austrian Academy of Sciences
hCoV-19/Austria/CeMM0333/2020	EPI_ISL_475799	GISAID	-	Homo Sapiens	Complete	Austria / Vienna	2020-04-01	Center for Virology, Medical University of Vienna	2020-06-25	Bergthaler laboratory, CeMM Research Center for Molecular Medicine of the Austrian Academy of Sciences
hCoV-19/Austria/CeMM0382/2020	EPI_ISL_475825	GISAID	-	Homo Sapiens	Complete	Austria / Mayrhofen	2020-04-01	Institut für Virologie am Department für Hygiene, Mikrobiologie und Public Health	2020-06-25	Bergthaler laboratory, CeMM Research Center for Molecular Medicine of the Austrian Academy of Sciences
hCoV-19/Austria/CeMM0384/2020	EPI_ISL_475826	GISAID	-	Homo Sapiens	Complete	Austria / Mayrhofen	2020-04-01	Institut für Virologie am Department für Hygiene, Mikrobiologie und Public Health	2020-06-25	Bergthaler laboratory, CeMM Research Center for Molecular Medicine of the Austrian Academy of Sciences
hCoV-19/Austria/CeMM0385/2020	EPI_ISL_475827	GISAID	-	Homo Sapiens	Complete	Austria / Mayrhofen	2020-04-01	Institut für Virologie am Department für Hygiene, Mikrobiologie und Public Health	2020-06-25	Bergthaler laboratory, CeMM Research Center for Molecular Medicine of the Austrian Academy of Sciences
hCoV-19/Austria/CeMM0576/2020	EPI_ISL_475923	GISAID	-	Homo Sapiens	Complete	Austria / Innsbruck	2020-04-01	Institut für Virologie am Department für Hygiene, Mikrobiologie und Public Health	2020-06-25	Bergthaler laboratory, CeMM Research Center for Molecular Medicine of the Austrian Academy of Sciences
hCoV-19/Austria/CeMM0527/2020	EPI_ISL_475894	GISAID	-	Homo Sapiens	Complete	Austria	2020-04-02	Zentralinstitut für medizinische und chemische Labordiagnostik, Universitätskliniken Insbruck	2020-06-25	Bergthaler laboratory, CeMM Research Center for Molecular Medicine of the Austrian Academy of Sciences
hCoV-19/Austria/CeMM0628/2020	EPI_ISL_475932	GISAID	-	Homo Sapiens	Complete	Austria	2020-04-02	Universitaetsklinik für Innere Medizin II Innsbruck	2020-06-25	Bergthaler laboratory, CeMM Research Center for Molecular Medicine of the Austrian Academy of Sciences
hCoV-19/Austria/CeMM0631/2020	EPI_ISL_475933	GISAID	-	Homo Sapiens	Complete	Austria	2020-04-02	Universitaetsklinik für Innere Medizin II Innsbruck	2020-06-25	Bergthaler laboratory, CeMM Research Center for Molecular Medicine of the Austrian Academy of Sciences
hCoV-19/Hungary/UD-6278/2020	EPI_ISL_476070	GISAID	-	Homo Sapiens	Complete	Hungary / Jász-Nagykun-Szolnok county	2020-04-02	University of Debrecen, Department of Medical Microbiology	2020-06-25	National Laboratory of Virology, Szentágothai Research Centre
hCoV-19/Austria/CeMM0337/2020	EPI_ISL_475800	GISAID	-	Homo Sapiens	Complete	Austria / Styria	2020-04-03	Center for Virology, Medical University of Vienna	2020-06-25	Bergthaler laboratory, CeMM Research Center for Molecular Medicine of the Austrian Academy of Sciences
hCoV-19/Austria/CeMM0340/2020	EPI_ISL_475801	GISAID	-	Homo Sapiens	Complete	Austria / Vienna	2020-04-03	Center for Virology, Medical University of Vienna	2020-06-25	Bergthaler laboratory, CeMM Research Center for Molecular Medicine of the Austrian Academy of Sciences
hCoV-19/Austria/CeMM0343/2020	EPI_ISL_475804	GISAID	-	Homo Sapiens	Complete	Austria / Vienna	2020-04-03	Center for Virology, Medical University of Vienna	2020-06-25	Bergthaler laboratory, CeMM Research Center for Molecular Medicine of the Austrian Academy of Sciences
hCoV-19/Austria/CeMM0344/2020	EPI_ISL_475805	GISAID	-	Homo Sapiens	Complete	Austria / Vienna	2020-04-03	Center for Virology, Medical University of Vienna	2020-06-25	Bergthaler laboratory, CeMM Research Center for Molecular Medicine of the Austrian Academy of Sciences
hCoV-19/Austria/CeMM0386/2020	EPI_ISL_475828	GISAID	-	Homo Sapiens	Complete	Austria / Mayrhofen	2020-04-03	Institut für Virologie am Department für Hygiene, Mikrobiologie und Public Health	2020-06-25	Bergthaler laboratory, CeMM Research Center for Molecular Medicine of the Austrian Academy of Sciences
hCoV-19/Austria/CeMM0528/2020	EPI_ISL_475895	GISAID	-	Homo Sapiens	Complete	Austria	2020-04-03	Zentralinstitut für medizinische und chemische Labordiagnostik, Universitätskliniken Insbruck	2020-06-25	Bergthaler laboratory, CeMM Research Center for Molecular Medicine of the Austrian Academy of Sciences
hCoV-19/Austria/CeMM0530/2020	EPI_ISL_475896	GISAID	-	Homo Sapiens	Complete	Austria	2020-04-03	Zentralinstitut für medizinische und chemische Labordiagnostik, Universitätskliniken Insbruck	2020-06-25	Bergthaler laboratory, CeMM Research Center for Molecular Medicine of the Austrian Academy of Sciences
hCoV-19/Austria/CeMM0620/2020	EPI_ISL_475929	GISAID	-	Homo Sapiens	Complete	Austria	2020-04-03	Universitaetsklinik für Innere Medizin II Innsbruck	2020-06-25	Bergthaler laboratory, CeMM Research Center for Molecular Medicine of the Austrian Academy of Sciences
hCoV-19/Austria/CeMM0637/2020	EPI_ISL_475935	GISAID	-	Homo Sapiens	Complete	Austria	2020-04-03	Universitaetsklinik für Innere Medizin II Innsbruck	2020-06-25	Bergthaler laboratory, CeMM Research Center for Molecular Medicine of the Austrian Academy of Sciences
hCoV-19/Canada/QC_AQ3/2020	EPI_ISL_476511	GISAID	-	Homo Sapiens	Complete	Canada / Quebec	2020-04-03	Laboratoire de microbiologie, Hopital de Verdun	2020-06-25	Smith Laboratory, Centre de Recherche CHU Sainte-Justine
hCoV-19/Canada/QC_AR2/2020	EPI_ISL_476512	GISAID	-	Homo Sapiens	Complete	Canada / Quebec	2020-04-03	Laboratoire de microbiologie, Hopital de Verdun	2020-06-25	Smith Laboratory, Centre de Recherche CHU Sainte-Justine
hCoV-19/Canada/QC_AD7/2020	EPI_ISL_476501	GISAID	-	Homo Sapiens	Complete	Canada / Quebec	2020-04-04	Laboratoire de microbiologie, Hopital de Verdun	2020-06-25	Smith Laboratory, Centre de Recherche CHU Sainte-Justine
hCoV-19/Austria/CeMM0458/2020	EPI_ISL_475870	GISAID	-	Homo Sapiens	Complete	Austria	2020-04-05	Austrian Agency for Health and Food Safety (AGES)	2020-06-25	Bergthaler laboratory, CeMM Research Center for Molecular Medicine of the Austrian Academy of Sciences
hCoV-19/Austria/CeMM0532/2020	EPI_ISL_475897	GISAID	-	Homo Sapiens	Complete	Austria	2020-04-05	Zentralinstitut für medizinische und chemische Labordiagnostik, Universitätskliniken Insbruck	2020-06-25	Bergthaler laboratory, CeMM Research Center for Molecular Medicine of the Austrian Academy of Sciences
hCoV-19/Canada/QC_AA4/2020	EPI_ISL_476498	GISAID	-	Homo Sapiens	Complete	Canada / Quebec	2020-04-05	Laboratoire de microbiologie, Hopital de Verdun	2020-06-25	Smith Laboratory, Centre de Recherche CHU Sainte-Justine
hCoV-19/Canada/QC_AS5/2020	EPI_ISL_476513	GISAID	-	Homo Sapiens	Complete	Canada / Quebec	2020-04-05	Laboratoire de microbiologie, Hopital de Verdun	2020-06-25	Smith Laboratory, Centre de Recherche CHU Sainte-Justine
hCoV-19/Austria/CeMM0346/2020	EPI_ISL_475806	GISAID	-	Homo Sapiens	Complete	Austria / Lower Austria	2020-04-06	Center for Virology, Medical University of Vienna	2020-06-25	Bergthaler laboratory, CeMM Research Center for Molecular Medicine of the Austrian Academy of Sciences
hCoV-19/Austria/CeMM0349/2020	EPI_ISL_475808	GISAID	-	Homo Sapiens	Complete	Austria / Vorarlberg	2020-04-06	Center for Virology, Medical University of Vienna	2020-06-25	Bergthaler laboratory, CeMM Research Center for Molecular Medicine of the Austrian Academy of Sciences
hCoV-19/Austria/CeMM0351/2020	EPI_ISL_475810	GISAID	-	Homo Sapiens	Complete	Austria / Styria	2020-04-06	Center for Virology, Medical University of Vienna	2020-06-25	Bergthaler laboratory, CeMM Research Center for Molecular Medicine of the Austrian Academy of Sciences
hCoV-19/Austria/CeMM0352/2020	EPI_ISL_475811	GISAID	-	Homo Sapiens	Complete	Austria / Styria	2020-04-06	Center for Virology, Medical University of Vienna	2020-06-25	Bergthaler laboratory, CeMM Research Center for Molecular Medicine of the Austrian Academy of Sciences
hCoV-19/Canada/QC_AC9/2020	EPI_ISL_476499	GISAID	-	Homo Sapiens	Complete	Canada / Quebec	2020-04-06	Laboratoire de microbiologie, Hopital de Verdun	2020-06-25	Smith Laboratory, Centre de Recherche CHU Sainte-Justine
hCoV-19/Canada/QC_AD6/2020	EPI_ISL_476500	GISAID	-	Homo Sapiens	Complete	Canada / Quebec	2020-04-06	Laboratoire de microbiologie, Hopital de Verdun	2020-06-25	Smith Laboratory, Centre de Recherche CHU Sainte-Justine
hCoV-19/Austria/CeMM0355/2020	EPI_ISL_475812	GISAID	-	Homo Sapiens	Complete	Austria / Vienna	2020-04-07	Center for Virology, Medical University of Vienna	2020-06-25	Bergthaler laboratory, CeMM Research Center for Molecular Medicine of the Austrian Academy of Sciences
hCoV-19/Austria/CeMM0538/2020	EPI_ISL_475900	GISAID	-	Homo Sapiens	Complete	Austria	2020-04-07	Zentralinstitut für medizinische und chemische Labordiagnostik, Universitätskliniken Insbruck	2020-06-25	Bergthaler laboratory, CeMM Research Center for Molecular Medicine of the Austrian Academy of Sciences
hCoV-19/Austria/CeMM0539/2020	EPI_ISL_475901	GISAID	-	Homo Sapiens	Complete	Austria	2020-04-07	Zentralinstitut für medizinische und chemische Labordiagnostik, Universitätskliniken Insbruck	2020-06-25	Bergthaler laboratory, CeMM Research Center for Molecular Medicine of the Austrian Academy of Sciences
hCoV-19/Canada/QC_AP8/2020	EPI_ISL_476510	GISAID	-	Homo Sapiens	Complete	Canada / Quebec	2020-04-07	Laboratoire de microbiologie, Hopital de Verdun	2020-06-25	Smith Laboratory, Centre de Recherche CHU Sainte-Justine
hCoV-19/Austria/CeMM0540/2020	EPI_ISL_475902	GISAID	-	Homo Sapiens	Complete	Austria	2020-04-08	Zentralinstitut für medizinische und chemische Labordiagnostik, Universitätskliniken Insbruck	2020-06-25	Bergthaler laboratory, CeMM Research Center for Molecular Medicine of the Austrian Academy of Sciences
hCoV-19/Hungary/UD-6858/2020	EPI_ISL_476071	GISAID	-	Homo Sapiens	Complete	Hungary / Debrecen	2020-04-08	University of Debrecen, Department of Medical Microbiology	2020-06-25	National Laboratory of Virology, Szentágothai Research Centre
hCoV-19/Hungary/UD-7373/2020	EPI_ISL_476074	GISAID	-	Homo Sapiens	Complete	Hungary / Heves County	2020-04-08	University of Debrecen, Department of Medical Microbiology	2020-06-25	National Laboratory of Virology, Szentágothai Research Centre
hCoV-19/Hungary/UD-7417/2020	EPI_ISL_476075	GISAID	-	Homo Sapiens	Complete	Hungary / Heves County	2020-04-08	University of Debrecen, Department of Medical Microbiology	2020-06-25	National Laboratory of Virology, Szentágothai Research Centre
hCoV-19/Canada/QC_AG3/2020	EPI_ISL_476502	GISAID	-	Homo Sapiens	Complete	Canada / Quebec	2020-04-08	Laboratoire de microbiologie, Hopital de Verdun	2020-06-25	Smith Laboratory, Centre de Recherche CHU Sainte-Justine
hCoV-19/Canada/QC_AI6/2020	EPI_ISL_476505	GISAID	-	Homo Sapiens	Complete	Canada / Quebec	2020-04-08	Laboratoire de microbiologie, Hopital de Verdun	2020-06-25	Smith Laboratory, Centre de Recherche CHU Sainte-Justine
hCoV-19/Canada/QC_AJ8/2020	EPI_ISL_476506	GISAID	-	Homo Sapiens	Complete	Canada / Quebec	2020-04-08	Laboratoire de microbiologie, Hopital de Verdun	2020-06-25	Smith Laboratory, Centre de Recherche CHU Sainte-Justine
hCoV-19/Austria/CeMM0621/2020	EPI_ISL_475930	GISAID	-	Homo Sapiens	Complete	Austria	2020-04-09	Universitaetsklinik für Innere Medizin II Innsbruck	2020-06-25	Bergthaler laboratory, CeMM Research Center for Molecular Medicine of the Austrian Academy of Sciences
hCoV-19/Austria/CeMM0622/2020	EPI_ISL_475931	GISAID	-	Homo Sapiens	Complete	Austria	2020-04-09	Universitaetsklinik für Innere Medizin II Innsbruck	2020-06-25	Bergthaler laboratory, CeMM Research Center for Molecular Medicine of the Austrian Academy of Sciences
hCoV-19/Singapore/422/2020	EPI_ISL_475953	GISAID	-	Homo Sapiens	Complete	Singapore	2020-04-09	National Public Health Laboratory, National Centre for Infectious Diseases	2020-06-25	National Public Health Laboratory, National Centre for Infectious Diseases
hCoV-19/Hungary/UD-7039/2020	EPI_ISL_476072	GISAID	-	Homo Sapiens	Complete	Hungary / Borsod-Abaúj-Zemplén County	2020-04-09	University of Debrecen, Department of Medical Microbiology	2020-06-25	National Laboratory of Virology, Szentágothai Research Centre
hCoV-19/Hungary/UD-7040/2020	EPI_ISL_476073	GISAID	-	Homo Sapiens	Complete	Hungary / Heves County	2020-04-09	University of Debrecen, Department of Medical Microbiology	2020-06-25	National Laboratory of Virology, Szentágothai Research Centre
hCoV-19/Sweden/20-08865/2020	EPI_ISL_476145	GISAID	-	Homo Sapiens	Complete	Sweden / Jamtland Harjedalen	2020-04-09	Ostersund klinisk mikrobiologi	2020-06-25	The Public Health Agency of Sweden
hCoV-19/Sweden/20-08866/2020	EPI_ISL_476146	GISAID	-	Homo Sapiens	Complete	Sweden / Jamtland Harjedalen	2020-04-09	Ostersund klinisk mikrobiologi	2020-06-25	The Public Health Agency of Sweden
hCoV-19/Sweden/20-08869/2020	EPI_ISL_476147	GISAID	-	Homo Sapiens	Complete	Sweden / Jamtland Harjedalen	2020-04-09	Ostersund klinisk mikrobiologi	2020-06-25	The Public Health Agency of Sweden
hCoV-19/Canada/QC_AM1/2020	EPI_ISL_476508	GISAID	-	Homo Sapiens	Complete	Canada / Quebec	2020-04-09	Laboratoire de microbiologie, Hopital de Verdun	2020-06-25	Smith Laboratory, Centre de Recherche CHU Sainte-Justine
hCoV-19/Venezuela/VEN-95072/2020	EPI_ISL_476704	GISAID	-	Homo Sapiens	Complete	Venezuela	2020-04-09	Incubadora Venezolana de Ciencia, Venezuela	2020-06-25	Incubadora Venezolana de Ciencia, Venezuela / Instituto Nacional de Salud, Bogotá, Colombia / Grupo de Investigaciones Microbiológicas-UR (GIMUR), Departamento de Biología, Facultad de Ciencias Naturales, Universidad del Rosario, Bogotá, Colombia / Icahn School of Medicine at Mount Sinai, New York, USA
hCoV-19/Canada/QC_AK1/2020	EPI_ISL_476507	GISAID	-	Homo Sapiens	Complete	Canada / Quebec	2020-04-11	Laboratoire de microbiologie, Hopital de Verdun	2020-06-25	Smith Laboratory, Centre de Recherche CHU Sainte-Justine
hCoV-19/Hungary/UD-7729/2020	EPI_ISL_476076	GISAID	-	Homo Sapiens	Complete	Hungary / Borsod-Abaúj-Zemplén County	2020-04-12	University of Debrecen, Department of Medical Microbiology	2020-06-25	National Laboratory of Virology, Szentágothai Research Centre
SARS-CoV-2/human/USA/UF-19/2020	MT668716	GenBank	-	Homo sapiens	Complete	United States	2020-04-13	-	2020-06-25	Environmental and Global Health, University of Florida, Gainesville, 1225 Center Drive, HPNP Bldg. Room 4155, Gainesville, FL 32610-0188, USA
hCoV-19/Hungary/UD-8157/2020	EPI_ISL_476077	GISAID	-	Homo Sapiens	Complete	Hungary / Heves County	2020-04-14	University of Debrecen, Department of Medical Microbiology	2020-06-25	National Laboratory of Virology, Szentágothai Research Centre
hCoV-19/Canada/QC_AG8/2020	EPI_ISL_476503	GISAID	-	Homo Sapiens	Complete	Canada / Quebec	2020-04-14	Laboratoire de microbiologie, Hopital de Verdun	2020-06-25	Smith Laboratory, Centre de Recherche CHU Sainte-Justine
hCoV-19/Austria/CeMM0565/2020	EPI_ISL_475915	GISAID	-	Homo Sapiens	Complete	Austria	2020-04-15	Klinikum Wels-Grieskirchen	2020-06-25	Bergthaler laboratory, CeMM Research Center for Molecular Medicine of the Austrian Academy of Sciences
hCoV-19/Switzerland/140092/2020	EPI_ISL_476134	GISAID	-	Homo Sapiens	Complete	Switzerland / Geneva	2020-04-17	Viollier AG	2020-06-25	Department of Biosystems Science and Engineering, ETH Zürich
hCoV-19/Switzerland/140090/2020	EPI_ISL_476132	GISAID	-	Homo Sapiens	Complete	Switzerland / Graubünden	2020-04-18	Viollier AG	2020-06-25	Department of Biosystems Science and Engineering, ETH Zürich
hCoV-19/Switzerland/140091/2020	EPI_ISL_476133	GISAID	-	Homo Sapiens	Complete	Switzerland / Zurich	2020-04-18	Viollier AG	2020-06-25	Department of Biosystems Science and Engineering, ETH Zürich
hCoV-19/Canada/QC_AM6/2020	EPI_ISL_476509	GISAID	-	Homo Sapiens	Complete	Canada / Quebec	2020-04-18	Laboratoire de microbiologie, Hopital de Verdun	2020-06-25	Smith Laboratory, Centre de Recherche CHU Sainte-Justine
hCoV-19/Switzerland/140089/2020	EPI_ISL_476131	GISAID	-	Homo Sapiens	Complete	Switzerland / Basel-Landschaft	2020-04-19	Viollier AG	2020-06-25	Department of Biosystems Science and Engineering, ETH Zürich
hCoV-19/Switzerland/140084/2020	EPI_ISL_476127	GISAID	-	Homo Sapiens	Complete	Switzerland / Bern	2020-04-20	Viollier AG	2020-06-25	Department of Biosystems Science and Engineering, ETH Zürich
hCoV-19/Switzerland/140087/2020	EPI_ISL_476130	GISAID	-	Homo Sapiens	Complete	Switzerland / Geneva	2020-04-20	Viollier AG	2020-06-25	Department of Biosystems Science and Engineering, ETH Zürich
hCoV-19/Austria/CeMM0400/2020	EPI_ISL_475835	GISAID	-	Homo Sapiens	Complete	Austria	2020-04-21	Austrian Agency for Health and Food Safety (AGES)	2020-06-25	Bergthaler laboratory, CeMM Research Center for Molecular Medicine of the Austrian Academy of Sciences
hCoV-19/Austria/CeMM0412/2020	EPI_ISL_475842	GISAID	-	Homo Sapiens	Complete	Austria	2020-04-21	Austrian Agency for Health and Food Safety (AGES)	2020-06-25	Bergthaler laboratory, CeMM Research Center for Molecular Medicine of the Austrian Academy of Sciences
hCoV-19/Austria/CeMM0424/2020	EPI_ISL_475852	GISAID	-	Homo Sapiens	Complete	Austria	2020-04-21	Austrian Agency for Health and Food Safety (AGES)	2020-06-25	Bergthaler laboratory, CeMM Research Center for Molecular Medicine of the Austrian Academy of Sciences
hCoV-19/Austria/CeMM0435/2020	EPI_ISL_475861	GISAID	-	Homo Sapiens	Complete	Austria	2020-04-21	Austrian Agency for Health and Food Safety (AGES)	2020-06-25	Bergthaler laboratory, CeMM Research Center for Molecular Medicine of the Austrian Academy of Sciences
hCoV-19/Austria/CeMM0436/2020	EPI_ISL_475862	GISAID	-	Homo Sapiens	Complete	Austria	2020-04-21	Austrian Agency for Health and Food Safety (AGES)	2020-06-25	Bergthaler laboratory, CeMM Research Center for Molecular Medicine of the Austrian Academy of Sciences
hCoV-19/Austria/CeMM0448/2020	EPI_ISL_475865	GISAID	-	Homo Sapiens	Complete	Austria	2020-04-21	Austrian Agency for Health and Food Safety (AGES)	2020-06-25	Bergthaler laboratory, CeMM Research Center for Molecular Medicine of the Austrian Academy of Sciences
hCoV-19/Austria/CeMM0483/2020	EPI_ISL_475885	GISAID	-	Homo Sapiens	Complete	Austria	2020-04-21	Austrian Agency for Health and Food Safety (AGES)	2020-06-25	Bergthaler laboratory, CeMM Research Center for Molecular Medicine of the Austrian Academy of Sciences
hCoV-19/Singapore/410/2020	EPI_ISL_475941	GISAID	-	Homo Sapiens	Complete	Singapore	2020-04-21	National Public Health Laboratory, National Centre for Infectious Diseases	2020-06-25	National Public Health Laboratory, National Centre for Infectious Diseases
hCoV-19/Singapore/413/2020	EPI_ISL_475944	GISAID	-	Homo Sapiens	Complete	Singapore	2020-04-21	National Public Health Laboratory, National Centre for Infectious Diseases	2020-06-25	National Public Health Laboratory, National Centre for Infectious Diseases
hCoV-19/Switzerland/140083/2020	EPI_ISL_476126	GISAID	-	Homo Sapiens	Complete	Switzerland / Zurich	2020-04-21	Viollier AG	2020-06-25	Department of Biosystems Science and Engineering, ETH Zürich
hCoV-19/USA/MN-MDH-1121/2020	EPI_ISL_476706	GISAID	-	Homo Sapiens	Complete	United States / Minnesota	2020-04-21	Minnesota Department of Health, Public Health Laboratory	2020-06-25	Minnesota Department of Health, Public Health Laboratory
hCoV-19/Singapore/409/2020	EPI_ISL_475940	GISAID	-	Homo Sapiens	Complete	Singapore	2020-04-22	National Public Health Laboratory, National Centre for Infectious Diseases	2020-06-25	National Public Health Laboratory, National Centre for Infectious Diseases
hCoV-19/Hungary/UD-10261/2020	EPI_ISL_476068	GISAID	-	Homo Sapiens	Complete	Hungary / Heves County	2020-04-22	University of Debrecen, Department of Medical Microbiology	2020-06-25	National Laboratory of Virology, Szentágothai Research Centre
hCoV-19/Switzerland/140077/2020	EPI_ISL_476123	GISAID	-	Homo Sapiens	Complete	Switzerland / Geneva	2020-04-22	Viollier AG	2020-06-25	Department of Biosystems Science and Engineering, ETH Zürich
hCoV-19/Switzerland/140079/2020	EPI_ISL_476124	GISAID	-	Homo Sapiens	Complete	Switzerland / Solothurn	2020-04-22	Viollier AG	2020-06-25	Department of Biosystems Science and Engineering, ETH Zürich
hCoV-19/Argentina/Heritas_HG001/2020	EPI_ISL_476496	GISAID	-	Homo Sapiens	Complete	Argentina / Ciudad Autonoma de Buenos Aires	2020-04-22	Hospital Garrahan	2020-06-25	Héritas
hCoV-19/USA/MI-MDHHS-SC20895/2020	EPI_ISL_476032	GISAID	-	Homo Sapiens	Complete	United States / Michigan	2020-04-23	Michigan Department of Health and Human Services, Bureau of Laboratories	2020-06-25	Michigan Department of Health and Human Services, Bureau of Laboratories
hCoV-19/USA/MI-MDHHS-SC20896/2020	EPI_ISL_476033	GISAID	-	Homo Sapiens	Complete	United States / Michigan	2020-04-23	Michigan Department of Health and Human Services, Bureau of Laboratories	2020-06-25	Michigan Department of Health and Human Services, Bureau of Laboratories
hCoV-19/USA/MI-MDHHS-SC20901/2020	EPI_ISL_476038	GISAID	-	Homo Sapiens	Complete	United States / Michigan	2020-04-23	Michigan Department of Health and Human Services, Bureau of Laboratories	2020-06-25	Michigan Department of Health and Human Services, Bureau of Laboratories
hCoV-19/USA/MI-MDHHS-SC20902/2020	EPI_ISL_476039	GISAID	-	Homo Sapiens	Complete	United States / Michigan	2020-04-23	Michigan Department of Health and Human Services, Bureau of Laboratories	2020-06-25	Michigan Department of Health and Human Services, Bureau of Laboratories
hCoV-19/USA/MN-MDH-1122/2020	EPI_ISL_476707	GISAID	-	Homo Sapiens	Complete	United States / Minnesota	2020-04-23	Minnesota Department of Health, Public Health Laboratory	2020-06-25	Minnesota Department of Health, Public Health Laboratory
hCoV-19/USA/MN-MDH-1123/2020	EPI_ISL_476708	GISAID	-	Homo Sapiens	Complete	United States / Minnesota	2020-04-23	Minnesota Department of Health, Public Health Laboratory	2020-06-25	Minnesota Department of Health, Public Health Laboratory
hCoV-19/USA/MN-MDH-1124/2020	EPI_ISL_476709	GISAID	-	Homo Sapiens	Complete	United States / Minnesota	2020-04-23	Minnesota Department of Health, Public Health Laboratory	2020-06-25	Minnesota Department of Health, Public Health Laboratory
hCoV-19/USA/MN-MDH-1125/2020	EPI_ISL_476710	GISAID	-	Homo Sapiens	Complete	United States / Minnesota	2020-04-23	Minnesota Department of Health, Public Health Laboratory	2020-06-25	Minnesota Department of Health, Public Health Laboratory
hCoV-19/USA/MN-MDH-1126/2020	EPI_ISL_476711	GISAID	-	Homo Sapiens	Complete	United States / Minnesota	2020-04-23	Minnesota Department of Health, Public Health Laboratory	2020-06-25	Minnesota Department of Health, Public Health Laboratory
hCoV-19/USA/MN-MDH-1127/2020	EPI_ISL_476712	GISAID	-	Homo Sapiens	Complete	United States / Minnesota	2020-04-23	Minnesota Department of Health, Public Health Laboratory	2020-06-25	Minnesota Department of Health, Public Health Laboratory
hCoV-19/Switzerland/140073/2020	EPI_ISL_476120	GISAID	-	Homo Sapiens	Complete	Switzerland / Uri	2020-04-24	Viollier AG	2020-06-25	Department of Biosystems Science and Engineering, ETH Zürich
hCoV-19/Switzerland/140074/2020	EPI_ISL_476121	GISAID	-	Homo Sapiens	Complete	Switzerland / Uri	2020-04-24	Viollier AG	2020-06-25	Department of Biosystems Science and Engineering, ETH Zürich
hCoV-19/Switzerland/140075/2020	EPI_ISL_476122	GISAID	-	Homo Sapiens	Complete	Switzerland / Solothurn	2020-04-24	Viollier AG	2020-06-25	Department of Biosystems Science and Engineering, ETH Zürich
hCoV-19/USA/MN-MDH-1128/2020	EPI_ISL_476713	GISAID	-	Homo Sapiens	Complete	United States / Minnesota	2020-04-25	Minnesota Department of Health, Public Health Laboratory	2020-06-25	Minnesota Department of Health, Public Health Laboratory
hCoV-19/USA/MN-MDH-1129/2020	EPI_ISL_476714	GISAID	-	Homo Sapiens	Complete	United States / Minnesota	2020-04-25	Minnesota Department of Health, Public Health Laboratory	2020-06-25	Minnesota Department of Health, Public Health Laboratory
hCoV-19/USA/MN-MDH-1130/2020	EPI_ISL_476715	GISAID	-	Homo Sapiens	Complete	United States / Minnesota	2020-04-25	Minnesota Department of Health, Public Health Laboratory	2020-06-25	Minnesota Department of Health, Public Health Laboratory
hCoV-19/USA/MN-MDH-1131/2020	EPI_ISL_476716	GISAID	-	Homo Sapiens	Complete	United States / Minnesota	2020-04-25	Minnesota Department of Health, Public Health Laboratory	2020-06-25	Minnesota Department of Health, Public Health Laboratory
hCoV-19/USA/MN-MDH-1132/2020	EPI_ISL_476717	GISAID	-	Homo Sapiens	Complete	United States / Minnesota	2020-04-26	Minnesota Department of Health, Public Health Laboratory	2020-06-25	Minnesota Department of Health, Public Health Laboratory
hCoV-19/USA/MN-MDH-1133/2020	EPI_ISL_476718	GISAID	-	Homo Sapiens	Complete	United States / Minnesota	2020-04-26	Minnesota Department of Health, Public Health Laboratory	2020-06-25	Minnesota Department of Health, Public Health Laboratory
hCoV-19/USA/MN-MDH-1134/2020	EPI_ISL_476719	GISAID	-	Homo Sapiens	Complete	United States / Minnesota	2020-04-26	Minnesota Department of Health, Public Health Laboratory	2020-06-25	Minnesota Department of Health, Public Health Laboratory
hCoV-19/Austria/CeMM0546/2020	EPI_ISL_475903	GISAID	-	Homo Sapiens	Complete	Austria	2020-04-28	Zentralinstitut für medizinische und chemische Labordiagnostik, Universitätskliniken Insbruck	2020-06-25	Bergthaler laboratory, CeMM Research Center for Molecular Medicine of the Austrian Academy of Sciences
hCoV-19/Singapore/407/2020	EPI_ISL_475938	GISAID	-	Homo Sapiens	Complete	Singapore	2020-04-28	National Public Health Laboratory, National Centre for Infectious Diseases	2020-06-25	National Public Health Laboratory, National Centre for Infectious Diseases
hCoV-19/Singapore/411/2020	EPI_ISL_475942	GISAID	-	Homo Sapiens	Complete	Singapore	2020-04-28	National Public Health Laboratory, National Centre for Infectious Diseases	2020-06-25	National Public Health Laboratory, National Centre for Infectious Diseases
hCoV-19/Switzerland/140070/2020	EPI_ISL_476118	GISAID	-	Homo Sapiens	Complete	Switzerland / Zurich	2020-04-28	Viollier AG	2020-06-25	Department of Biosystems Science and Engineering, ETH Zürich
hCoV-19/USA/MN-MDH-1135/2020	EPI_ISL_476720	GISAID	-	Homo Sapiens	Complete	United States / Minnesota	2020-04-28	Minnesota Department of Health, Public Health Laboratory	2020-06-25	Minnesota Department of Health, Public Health Laboratory
hCoV-19/USA/MN-MDH-1136/2020	EPI_ISL_476721	GISAID	-	Homo Sapiens	Complete	United States / Minnesota	2020-04-28	Minnesota Department of Health, Public Health Laboratory	2020-06-25	Minnesota Department of Health, Public Health Laboratory
hCoV-19/USA/MN-MDH-1137/2020	EPI_ISL_476722	GISAID	-	Homo Sapiens	Complete	United States / Minnesota	2020-04-28	Minnesota Department of Health, Public Health Laboratory	2020-06-25	Minnesota Department of Health, Public Health Laboratory
hCoV-19/USA/MN-MDH-1138/2020	EPI_ISL_476723	GISAID	-	Homo Sapiens	Complete	United States / Minnesota	2020-04-28	Minnesota Department of Health, Public Health Laboratory	2020-06-25	Minnesota Department of Health, Public Health Laboratory
hCoV-19/USA/MN-MDH-1139/2020	EPI_ISL_476724	GISAID	-	Homo Sapiens	Complete	United States / Minnesota	2020-04-28	Minnesota Department of Health, Public Health Laboratory	2020-06-25	Minnesota Department of Health, Public Health Laboratory
hCoV-19/USA/MN-MDH-1140/2020	EPI_ISL_476725	GISAID	-	Homo Sapiens	Complete	United States / Minnesota	2020-04-28	Minnesota Department of Health, Public Health Laboratory	2020-06-25	Minnesota Department of Health, Public Health Laboratory
hCoV-19/USA/MN-MDH-1141/2020	EPI_ISL_476726	GISAID	-	Homo Sapiens	Complete	United States / Minnesota	2020-04-28	Minnesota Department of Health, Public Health Laboratory	2020-06-25	Minnesota Department of Health, Public Health Laboratory
hCoV-19/USA/MN-MDH-1142/2020	EPI_ISL_476727	GISAID	-	Homo Sapiens	Complete	United States / Minnesota	2020-04-28	Minnesota Department of Health, Public Health Laboratory	2020-06-25	Minnesota Department of Health, Public Health Laboratory
hCoV-19/USA/MN-MDH-1143/2020	EPI_ISL_476728	GISAID	-	Homo Sapiens	Complete	United States / Minnesota	2020-04-28	Minnesota Department of Health, Public Health Laboratory	2020-06-25	Minnesota Department of Health, Public Health Laboratory
hCoV-19/USA/MN-MDH-1144/2020	EPI_ISL_476729	GISAID	-	Homo Sapiens	Complete	United States / Minnesota	2020-04-28	Minnesota Department of Health, Public Health Laboratory	2020-06-25	Minnesota Department of Health, Public Health Laboratory
hCoV-19/USA/MN-MDH-1145/2020	EPI_ISL_476730	GISAID	-	Homo Sapiens	Complete	United States / Minnesota	2020-04-28	Minnesota Department of Health, Public Health Laboratory	2020-06-25	Minnesota Department of Health, Public Health Laboratory
hCoV-19/USA/MN-MDH-1146/2020	EPI_ISL_476731	GISAID	-	Homo Sapiens	Complete	United States / Minnesota	2020-04-28	Minnesota Department of Health, Public Health Laboratory	2020-06-25	Minnesota Department of Health, Public Health Laboratory
hCoV-19/USA/MI-MDHHS-SC20905/2020	EPI_ISL_476041	GISAID	-	Homo Sapiens	Complete	United States / Michigan	2020-04-29	Michigan Department of Health and Human Services, Bureau of Laboratories	2020-06-25	Michigan Department of Health and Human Services, Bureau of Laboratories
hCoV-19/USA/MI-MDHHS-SC20906/2020	EPI_ISL_476042	GISAID	-	Homo Sapiens	Complete	United States / Michigan	2020-04-29	Michigan Department of Health and Human Services, Bureau of Laboratories	2020-06-25	Michigan Department of Health and Human Services, Bureau of Laboratories
hCoV-19/USA/MI-MDHHS-SC20907/2020	EPI_ISL_476043	GISAID	-	Homo Sapiens	Complete	United States / Michigan	2020-04-29	Michigan Department of Health and Human Services, Bureau of Laboratories	2020-06-25	Michigan Department of Health and Human Services, Bureau of Laboratories
hCoV-19/USA/MI-MDHHS-SC20908/2020	EPI_ISL_476044	GISAID	-	Homo Sapiens	Complete	United States / Michigan	2020-04-29	Michigan Department of Health and Human Services, Bureau of Laboratories	2020-06-25	Michigan Department of Health and Human Services, Bureau of Laboratories
hCoV-19/USA/MI-MDHHS-SC20909/2020	EPI_ISL_476045	GISAID	-	Homo Sapiens	Complete	United States / Michigan	2020-04-29	Michigan Department of Health and Human Services, Bureau of Laboratories	2020-06-25	Michigan Department of Health and Human Services, Bureau of Laboratories
hCoV-19/USA/MI-MDHHS-SC20910/2020	EPI_ISL_476046	GISAID	-	Homo Sapiens	Complete	United States / Michigan	2020-04-29	Michigan Department of Health and Human Services, Bureau of Laboratories	2020-06-25	Michigan Department of Health and Human Services, Bureau of Laboratories
hCoV-19/USA/MI-MDHHS-SC20912/2020	EPI_ISL_476048	GISAID	-	Homo Sapiens	Complete	United States / Michigan	2020-04-29	Michigan Department of Health and Human Services, Bureau of Laboratories	2020-06-25	Michigan Department of Health and Human Services, Bureau of Laboratories
hCoV-19/USA/MI-MDHHS-SC20914/2020	EPI_ISL_476050	GISAID	-	Homo Sapiens	Complete	United States / Michigan	2020-04-29	Michigan Department of Health and Human Services, Bureau of Laboratories	2020-06-25	Michigan Department of Health and Human Services, Bureau of Laboratories
hCoV-19/Switzerland/140067/2020	EPI_ISL_476115	GISAID	-	Homo Sapiens	Complete	Switzerland / Vaud	2020-04-29	Viollier AG	2020-06-25	Department of Biosystems Science and Engineering, ETH Zürich
hCoV-19/Switzerland/140068/2020	EPI_ISL_476116	GISAID	-	Homo Sapiens	Complete	Switzerland / Bern	2020-04-29	Viollier AG	2020-06-25	Department of Biosystems Science and Engineering, ETH Zürich
hCoV-19/Switzerland/140069/2020	EPI_ISL_476117	GISAID	-	Homo Sapiens	Complete	Switzerland / Zurich	2020-04-29	Viollier AG	2020-06-25	Department of Biosystems Science and Engineering, ETH Zürich
hCoV-19/Switzerland/140058/2020	EPI_ISL_476107	GISAID	-	Homo Sapiens	Complete	Switzerland / Uri	2020-04-30	Viollier AG	2020-06-25	Department of Biosystems Science and Engineering, ETH Zürich
hCoV-19/Switzerland/140059/2020	EPI_ISL_476108	GISAID	-	Homo Sapiens	Complete	Switzerland / Basel-Stadt	2020-04-30	Viollier AG	2020-06-25	Department of Biosystems Science and Engineering, ETH Zürich
hCoV-19/Switzerland/140062/2020	EPI_ISL_476110	GISAID	-	Homo Sapiens	Complete	Switzerland / Basel-Landschaft	2020-04-30	Viollier AG	2020-06-25	Department of Biosystems Science and Engineering, ETH Zürich
hCoV-19/Switzerland/140065/2020	EPI_ISL_476113	GISAID	-	Homo Sapiens	Complete	Switzerland / Luzern	2020-04-30	Viollier AG	2020-06-25	Department of Biosystems Science and Engineering, ETH Zürich
hCoV-19/Switzerland/140066/2020	EPI_ISL_476114	GISAID	-	Homo Sapiens	Complete	Switzerland / Thurgau	2020-04-30	Viollier AG	2020-06-25	Department of Biosystems Science and Engineering, ETH Zürich
hCoV-19/USA/MN-MDH-1147/2020	EPI_ISL_476732	GISAID	-	Homo Sapiens	Complete	United States / Minnesota	2020-04-30	Minnesota Department of Health, Public Health Laboratory	2020-06-25	Minnesota Department of Health, Public Health Laboratory
hCoV-19/USA/MN-MDH-1148/2020	EPI_ISL_476733	GISAID	-	Homo Sapiens	Complete	United States / Minnesota	2020-04-30	Minnesota Department of Health, Public Health Laboratory	2020-06-25	Minnesota Department of Health, Public Health Laboratory
hCoV-19/USA/MN-MDH-1149/2020	EPI_ISL_476734	GISAID	-	Homo Sapiens	Complete	United States / Minnesota	2020-04-30	Minnesota Department of Health, Public Health Laboratory	2020-06-25	Minnesota Department of Health, Public Health Laboratory
hCoV-19/USA/MN-MDH-1150/2020	EPI_ISL_476735	GISAID	-	Homo Sapiens	Complete	United States / Minnesota	2020-04-30	Minnesota Department of Health, Public Health Laboratory	2020-06-25	Minnesota Department of Health, Public Health Laboratory
hCoV-19/USA/MN-MDH-1151/2020	EPI_ISL_476736	GISAID	-	Homo Sapiens	Complete	United States / Minnesota	2020-04-30	Minnesota Department of Health, Public Health Laboratory	2020-06-25	Minnesota Department of Health, Public Health Laboratory
hCoV-19/Switzerland/140055/2020	EPI_ISL_476105	GISAID	-	Homo Sapiens	Complete	Switzerland / Bern	2020-05-01	Viollier AG	2020-06-25	Department of Biosystems Science and Engineering, ETH Zürich
hCoV-19/Switzerland/140056/2020	EPI_ISL_476106	GISAID	-	Homo Sapiens	Complete	Switzerland / Basel-Landschaft	2020-05-01	Viollier AG	2020-06-25	Department of Biosystems Science and Engineering, ETH Zürich
hCoV-19/USA/MN-MDH-1152/2020	EPI_ISL_476737	GISAID	-	Homo Sapiens	Complete	United States / Minnesota	2020-05-01	Minnesota Department of Health, Public Health Laboratory	2020-06-25	Minnesota Department of Health, Public Health Laboratory
hCoV-19/Morocco/CA24/2020	EPI_ISL_476025	GISAID	-	Homo Sapiens	Complete	Morocco	2020-05-02	Laboratoire de Recherche et d'Analyses Médicales de la Gendarmerie Royale	2020-06-25	Laboratoire de Recherche et d'Analyses Médicales de la Gendarmerie Royale
hCoV-19/USA/MN-MDH-1153/2020	EPI_ISL_476738	GISAID	-	Homo Sapiens	Complete	United States / Minnesota	2020-05-02	Minnesota Department of Health, Public Health Laboratory	2020-06-25	Minnesota Department of Health, Public Health Laboratory
hCoV-19/Switzerland/140053/2020	EPI_ISL_476104	GISAID	-	Homo Sapiens	Complete	Switzerland / Uri	2020-05-03	Viollier AG	2020-06-25	Department of Biosystems Science and Engineering, ETH Zürich
hCoV-19/USA/MN-MDH-1163/2020	EPI_ISL_476748	GISAID	-	Homo Sapiens	Complete	United States / Minnesota	2020-05-03	Minnesota Department of Health, Public Health Laboratory	2020-06-25	Minnesota Department of Health, Public Health Laboratory
hCoV-19/Austria/CeMM0553/2020	EPI_ISL_475904	GISAID	-	Homo Sapiens	Complete	Austria	2020-05-04	Zentralinstitut für medizinische und chemische Labordiagnostik, Universitätskliniken Insbruck	2020-06-25	Bergthaler laboratory, CeMM Research Center for Molecular Medicine of the Austrian Academy of Sciences
hCoV-19/Switzerland/140050/2020	EPI_ISL_476101	GISAID	-	Homo Sapiens	Complete	Switzerland / Basel-Landschaft	2020-05-04	Viollier AG	2020-06-25	Department of Biosystems Science and Engineering, ETH Zürich
hCoV-19/Switzerland/140051/2020	EPI_ISL_476102	GISAID	-	Homo Sapiens	Complete	Switzerland / Basel-Landschaft	2020-05-04	Viollier AG	2020-06-25	Department of Biosystems Science and Engineering, ETH Zürich
hCoV-19/USA/MN-MDH-1154/2020	EPI_ISL_476739	GISAID	-	Homo Sapiens	Complete	United States / Minnesota	2020-05-04	Minnesota Department of Health, Public Health Laboratory	2020-06-25	Minnesota Department of Health, Public Health Laboratory
hCoV-19/USA/MN-MDH-1155/2020	EPI_ISL_476740	GISAID	-	Homo Sapiens	Complete	United States / Minnesota	2020-05-04	Minnesota Department of Health, Public Health Laboratory	2020-06-25	Minnesota Department of Health, Public Health Laboratory
hCoV-19/USA/MN-MDH-1156/2020	EPI_ISL_476741	GISAID	-	Homo Sapiens	Complete	United States / Minnesota	2020-05-04	Minnesota Department of Health, Public Health Laboratory	2020-06-25	Minnesota Department of Health, Public Health Laboratory
hCoV-19/USA/MN-MDH-1157/2020	EPI_ISL_476742	GISAID	-	Homo Sapiens	Complete	United States / Minnesota	2020-05-04	Minnesota Department of Health, Public Health Laboratory	2020-06-25	Minnesota Department of Health, Public Health Laboratory
hCoV-19/USA/MN-MDH-1158/2020	EPI_ISL_476743	GISAID	-	Homo Sapiens	Complete	United States / Minnesota	2020-05-04	Minnesota Department of Health, Public Health Laboratory	2020-06-25	Minnesota Department of Health, Public Health Laboratory
hCoV-19/USA/MN-MDH-1159/2020	EPI_ISL_476744	GISAID	-	Homo Sapiens	Complete	United States / Minnesota	2020-05-04	Minnesota Department of Health, Public Health Laboratory	2020-06-25	Minnesota Department of Health, Public Health Laboratory
hCoV-19/USA/MN-MDH-1160/2020	EPI_ISL_476745	GISAID	-	Homo Sapiens	Complete	United States / Minnesota	2020-05-04	Minnesota Department of Health, Public Health Laboratory	2020-06-25	Minnesota Department of Health, Public Health Laboratory
hCoV-19/USA/MN-MDH-1161/2020	EPI_ISL_476746	GISAID	-	Homo Sapiens	Complete	United States / Minnesota	2020-05-04	Minnesota Department of Health, Public Health Laboratory	2020-06-25	Minnesota Department of Health, Public Health Laboratory
hCoV-19/USA/MN-MDH-1162/2020	EPI_ISL_476747	GISAID	-	Homo Sapiens	Complete	United States / Minnesota	2020-05-04	Minnesota Department of Health, Public Health Laboratory	2020-06-25	Minnesota Department of Health, Public Health Laboratory
hCoV-19/Morocco/moh100/2020	EPI_ISL_476024	GISAID	-	Homo Sapiens	Complete	Morocco	2020-05-05	Laboratoire de Recherche et d'Analyses Médicales de la Gendarmerie Royale	2020-06-25	Laboratoire de Recherche et d'Analyses Médicales de la Gendarmerie Royale
hCoV-19/USA/MN-MDH-1164/2020	EPI_ISL_476749	GISAID	-	Homo Sapiens	Complete	United States / Minnesota	2020-05-05	Minnesota Department of Health, Public Health Laboratory	2020-06-25	Minnesota Department of Health, Public Health Laboratory
hCoV-19/USA/MN-MDH-1165/2020	EPI_ISL_476750	GISAID	-	Homo Sapiens	Complete	United States / Minnesota	2020-05-05	Minnesota Department of Health, Public Health Laboratory	2020-06-25	Minnesota Department of Health, Public Health Laboratory
hCoV-19/USA/MN-MDH-1166/2020	EPI_ISL_476751	GISAID	-	Homo Sapiens	Complete	United States / Minnesota	2020-05-05	Minnesota Department of Health, Public Health Laboratory	2020-06-25	Minnesota Department of Health, Public Health Laboratory
hCoV-19/USA/MN-MDH-1167/2020	EPI_ISL_476752	GISAID	-	Homo Sapiens	Complete	United States / Minnesota	2020-05-05	Minnesota Department of Health, Public Health Laboratory	2020-06-25	Minnesota Department of Health, Public Health Laboratory
hCoV-19/Austria/CeMM0639/2020	EPI_ISL_475936	GISAID	-	Homo Sapiens	Complete	Austria	2020-05-07	Universitaetsklinik für Innere Medizin II Innsbruck	2020-06-25	Bergthaler laboratory, CeMM Research Center for Molecular Medicine of the Austrian Academy of Sciences
hCoV-19/Argentina/Heritas_HG006/2020	EPI_ISL_476561	GISAID	-	Homo Sapiens	Complete	Argentina / Ciudad Autonoma de Buenos Aires	2020-05-07	Hospital Garrahan	2020-06-25	Héritas
hCoV-19/Argentina/Heritas_HG007/2020	EPI_ISL_476565	GISAID	-	Homo Sapiens	Complete	Argentina / Ciudad Autonoma de Buenos Aires	2020-05-09	Hospital de Pediatría Prof. Dr. Juan P Garrahan	2020-06-25	Héritas
hCoV-19/Morocco/AZ183/2020	EPI_ISL_476026	GISAID	-	Homo Sapiens	Complete	Morocco	2020-05-11	Laboratoire de Recherche et d'Analyses Médicales de la Gendarmerie Royale	2020-06-25	Laboratoire de Recherche et d'Analyses Médicales de la Gendarmerie Royale
hCoV-19/Argentina/Heritas_HG009/2020	EPI_ISL_476568	GISAID	-	Homo Sapiens	Complete	Argentina / Ciudad Autonoma de Buenos Aires	2020-05-14	Hospital de Pediatría Prof. Dr. Juan P Garrahan	2020-06-25	Héritas
hCoV-19/USA/MN-MDH-1168/2020	EPI_ISL_476753	GISAID	-	Homo Sapiens	Complete	United States / Minnesota	2020-05-14	Minnesota Department of Health, Public Health Laboratory	2020-06-25	Minnesota Department of Health, Public Health Laboratory
hCoV-19/USA/MN-MDH-1169/2020	EPI_ISL_476754	GISAID	-	Homo Sapiens	Complete	United States / Minnesota	2020-05-14	Minnesota Department of Health, Public Health Laboratory	2020-06-25	Minnesota Department of Health, Public Health Laboratory
hCoV-19/USA/MN-MDH-1170/2020	EPI_ISL_476755	GISAID	-	Homo Sapiens	Complete	United States / Minnesota	2020-05-14	Minnesota Department of Health, Public Health Laboratory	2020-06-25	Minnesota Department of Health, Public Health Laboratory
hCoV-19/Switzerland/140000/2020	EPI_ISL_476079	GISAID	-	Homo Sapiens	Complete	Switzerland / Basel-Landschaft	2020-05-15	Viollier AG	2020-06-25	Department of Biosystems Science and Engineering, ETH Zürich
hCoV-19/Switzerland/140001/2020	EPI_ISL_476080	GISAID	-	Homo Sapiens	Complete	Switzerland / Zurich	2020-05-15	Viollier AG	2020-06-25	Department of Biosystems Science and Engineering, ETH Zürich
hCoV-19/Switzerland/140002/2020	EPI_ISL_476081	GISAID	-	Homo Sapiens	Complete	Switzerland / Zurich	2020-05-15	Viollier AG	2020-06-25	Department of Biosystems Science and Engineering, ETH Zürich
hCoV-19/Switzerland/140003/2020	EPI_ISL_476082	GISAID	-	Homo Sapiens	Complete	Switzerland / Bern	2020-05-15	Viollier AG	2020-06-25	Department of Biosystems Science and Engineering, ETH Zürich
hCoV-19/Switzerland/140004/2020	EPI_ISL_476083	GISAID	-	Homo Sapiens	Complete	Switzerland / Bern	2020-05-16	Viollier AG	2020-06-25	Department of Biosystems Science and Engineering, ETH Zürich
hCoV-19/Switzerland/140008/2020	EPI_ISL_476084	GISAID	-	Homo Sapiens	Complete	Switzerland / Solothurn	2020-05-16	Viollier AG	2020-06-25	Department of Biosystems Science and Engineering, ETH Zürich
hCoV-19/Switzerland/140009/2020	EPI_ISL_476085	GISAID	-	Homo Sapiens	Complete	Switzerland / Solothurn	2020-05-16	Viollier AG	2020-06-25	Department of Biosystems Science and Engineering, ETH Zürich
hCoV-19/Argentina/Heritas_HG014/2020	EPI_ISL_476563	GISAID	-	Homo Sapiens	Complete	Argentina / Buenos Aires / Lomas de Zamora	2020-05-16	Hospital de Pediatría Prof. Dr. Juan P Garrahan	2020-06-25	Héritas
hCoV-19/Singapore/412/2020	EPI_ISL_475943	GISAID	-	Homo Sapiens	Complete	Singapore	2020-05-18	National Public Health Laboratory, National Centre for Infectious Diseases	2020-06-25	National Public Health Laboratory, National Centre for Infectious Diseases
hCoV-19/Switzerland/140011/2020	EPI_ISL_476086	GISAID	-	Homo Sapiens	Complete	Switzerland / Luzern	2020-05-18	Viollier AG	2020-06-25	Department of Biosystems Science and Engineering, ETH Zürich
hCoV-19/Switzerland/140017/2020	EPI_ISL_476087	GISAID	-	Homo Sapiens	Complete	Switzerland / Bern	2020-05-18	Viollier AG	2020-06-25	Department of Biosystems Science and Engineering, ETH Zürich
hCoV-19/Switzerland/140018/2020	EPI_ISL_476088	GISAID	-	Homo Sapiens	Complete	Switzerland / St Gallen	2020-05-18	Viollier AG	2020-06-25	Department of Biosystems Science and Engineering, ETH Zürich
hCoV-19/Switzerland/140019/2020	EPI_ISL_476089	GISAID	-	Homo Sapiens	Complete	Switzerland / Ticino	2020-05-18	Viollier AG	2020-06-25	Department of Biosystems Science and Engineering, ETH Zürich
hCoV-19/Switzerland/140020/2020	EPI_ISL_476090	GISAID	-	Homo Sapiens	Complete	Switzerland / Basel-Landschaft	2020-05-18	Viollier AG	2020-06-25	Department of Biosystems Science and Engineering, ETH Zürich
hCoV-19/Switzerland/140025/2020	EPI_ISL_476091	GISAID	-	Homo Sapiens	Complete	Switzerland / Vaud	2020-05-18	Viollier AG	2020-06-25	Department of Biosystems Science and Engineering, ETH Zürich
hCoV-19/Argentina/Heritas_HG015/2020	EPI_ISL_476567	GISAID	-	Homo Sapiens	Complete	Argentina / Ciudad Autonoma de Buenos Aires	2020-05-18	Hospital de Pediatría Prof. Dr. Juan P Garrahan	2020-06-25	Héritas
hCoV-19/USA/MN-MDH-1171/2020	EPI_ISL_476756	GISAID	-	Homo Sapiens	Complete	United States / Minnesota	2020-05-18	Minnesota Department of Health, Public Health Laboratory	2020-06-25	Minnesota Department of Health, Public Health Laboratory
hCoV-19/Singapore/320/2020	EPI_ISL_475937	GISAID	-	Homo Sapiens	Complete	Singapore	2020-05-19	National Public Health Laboratory, National Centre for Infectious Diseases	2020-06-25	National Public Health Laboratory, National Centre for Infectious Diseases
hCoV-19/Sweden/20-51578/2020	EPI_ISL_476135	GISAID	-	Homo Sapiens	Complete	Sweden / Sodermanland	2020-05-19	Achima Care Fristadens VC	2020-06-25	The Public Health Agency of Sweden
hCoV-19/Argentina/Heritas_HG018/2020	EPI_ISL_476571	GISAID	-	Homo Sapiens	Complete	Argentina / Ciudad Autonoma de Buenos Aires	2020-05-19	Hospital de Pediatría Prof. Dr. Juan P Garrahan	2020-06-25	Héritas
hCoV-19/Germany/NRW-MPP-1/2020	EPI_ISL_476705	GISAID	-	Homo Sapiens	Complete	Germany / North Rhine Westphalia	2020-05-20	Labor Kneißler GmbH & Co. KG	2020-06-25	Heinrich Pette Institute, Leibniz Institute for Experimental Virology
hCoV-19/USA/MI-MDHHS-SC20890/2020	EPI_ISL_476027	GISAID	-	Homo Sapiens	Complete	United States / Michigan	2020-05-21	Michigan Department of Health and Human Services, Bureau of Laboratories	2020-06-25	Michigan Department of Health and Human Services, Bureau of Laboratories
hCoV-19/Switzerland/140028/2020	EPI_ISL_476093	GISAID	-	Homo Sapiens	Complete	Switzerland / Zurich	2020-05-21	Viollier AG	2020-06-25	Department of Biosystems Science and Engineering, ETH Zürich
hCoV-19/USA/MN-MDH-1172/2020	EPI_ISL_476757	GISAID	-	Homo Sapiens	Complete	United States / Minnesota	2020-05-21	Minnesota Department of Health, Public Health Laboratory	2020-06-25	Minnesota Department of Health, Public Health Laboratory
hCoV-19/USA/MN-MDH-1173/2020	EPI_ISL_476758	GISAID	-	Homo Sapiens	Complete	United States / Minnesota	2020-05-21	Minnesota Department of Health, Public Health Laboratory	2020-06-25	Minnesota Department of Health, Public Health Laboratory
hCoV-19/USA/MN-MDH-1174/2020	EPI_ISL_476759	GISAID	-	Homo Sapiens	Complete	United States / Minnesota	2020-05-21	Minnesota Department of Health, Public Health Laboratory	2020-06-25	Minnesota Department of Health, Public Health Laboratory
hCoV-19/USA/MN-MDH-1175/2020	EPI_ISL_476760	GISAID	-	Homo Sapiens	Complete	United States / Minnesota	2020-05-21	Minnesota Department of Health, Public Health Laboratory	2020-06-25	Minnesota Department of Health, Public Health Laboratory
hCoV-19/USA/MN-MDH-1176/2020	EPI_ISL_476761	GISAID	-	Homo Sapiens	Complete	United States / Minnesota	2020-05-21	Minnesota Department of Health, Public Health Laboratory	2020-06-25	Minnesota Department of Health, Public Health Laboratory
hCoV-19/USA/MI-MDHHS-SC20892/2020	EPI_ISL_476029	GISAID	-	Homo Sapiens	Complete	United States / Michigan	2020-05-22	Michigan Department of Health and Human Services, Bureau of Laboratories	2020-06-25	Michigan Department of Health and Human Services, Bureau of Laboratories
hCoV-19/Sweden/20-51636/2020	EPI_ISL_476136	GISAID	-	Homo Sapiens	Complete	Sweden / Stockholm	2020-05-22	Surbrunns VC	2020-06-25	The Public Health Agency of Sweden
hCoV-19/Argentina/Heritas_HG019/2020	EPI_ISL_476573	GISAID	-	Homo Sapiens	Complete	Argentina / Tucuman	2020-05-22	Hospital de Pediatría Prof. Dr. Juan P Garrahan	2020-06-25	Héritas
SARS-CoV-2/human/BGD/BCSIR_NILMRC_021/2020	MT664105	GenBank	-	Homo sapiens	Complete	Bangladesh / Dhaka	2020-05-24	-	2020-06-25	Genomic Research Lab, Bangladesh Council of Scientific and Industrial Research, Dr. Qudrat-E-Khuda Road, Dhaka, VIC 1205, Bangladesh
hCoV-19/USA/MI-MDHHS-SC20926/2020	EPI_ISL_476062	GISAID	-	Homo Sapiens	Complete	United States / Michigan	2020-05-25	Michigan Department of Health and Human Services, Bureau of Laboratories	2020-06-25	Michigan Department of Health and Human Services, Bureau of Laboratories
hCoV-19/Sweden/20-51681/2020	EPI_ISL_476137	GISAID	-	Homo Sapiens	Complete	Sweden / Vastra Gotaland	2020-05-25	Wasterlakarna	2020-06-25	The Public Health Agency of Sweden
hCoV-19/USA/MI-MDHHS-SC20917/2020	EPI_ISL_476053	GISAID	-	Homo Sapiens	Complete	United States / Michigan	2020-05-26	Michigan Department of Health and Human Services, Bureau of Laboratories	2020-06-25	Michigan Department of Health and Human Services, Bureau of Laboratories
hCoV-19/USA/MI-MDHHS-SC20920/2020	EPI_ISL_476056	GISAID	-	Homo Sapiens	Complete	United States / Michigan	2020-05-26	Michigan Department of Health and Human Services, Bureau of Laboratories	2020-06-25	Michigan Department of Health and Human Services, Bureau of Laboratories
hCoV-19/USA/MI-MDHHS-SC20922/2020	EPI_ISL_476058	GISAID	-	Homo Sapiens	Complete	United States / Michigan	2020-05-26	Michigan Department of Health and Human Services, Bureau of Laboratories	2020-06-25	Michigan Department of Health and Human Services, Bureau of Laboratories
hCoV-19/USA/MI-MDHHS-SC20923/2020	EPI_ISL_476059	GISAID	-	Homo Sapiens	Complete	United States / Michigan	2020-05-26	Michigan Department of Health and Human Services, Bureau of Laboratories	2020-06-25	Michigan Department of Health and Human Services, Bureau of Laboratories
hCoV-19/USA/MI-MDHHS-SC20924/2020	EPI_ISL_476060	GISAID	-	Homo Sapiens	Complete	United States / Michigan	2020-05-26	Michigan Department of Health and Human Services, Bureau of Laboratories	2020-06-25	Michigan Department of Health and Human Services, Bureau of Laboratories
SARS-CoV-2/human/BGD/BCSIR_NILMRC_071/2020	MT664107	GenBank	-	Homo sapiens	Complete	Bangladesh / Chattogram	2020-05-26	-	2020-06-25	Genomic Research Lab, Bangladesh Council of Scientific and Industrial Research, Dr. Qudrat-E-Khuda Road, Dhaka, VIC 1205, Bangladesh
hCoV-19/Switzerland/140033/2020	EPI_ISL_476095	GISAID	-	Homo Sapiens	Complete	Switzerland / Bern	2020-05-27	Viollier AG	2020-06-25	Department of Biosystems Science and Engineering, ETH Zürich
hCoV-19/Switzerland/140043/2020	EPI_ISL_476097	GISAID	-	Homo Sapiens	Complete	Switzerland / Bern	2020-05-27	Viollier AG	2020-06-25	Department of Biosystems Science and Engineering, ETH Zürich
hCoV-19/Sweden/20-51759/2020	EPI_ISL_476138	GISAID	-	Homo Sapiens	Complete	Sweden / Uppsala	2020-05-27	Ulltuna Vardcentral	2020-06-25	The Public Health Agency of Sweden
hCoV-19/USA/MI-MDHHS-SC20927/2020	EPI_ISL_476063	GISAID	-	Homo Sapiens	Complete	United States / Michigan	2020-05-28	Michigan Department of Health and Human Services, Bureau of Laboratories	2020-06-25	Michigan Department of Health and Human Services, Bureau of Laboratories
hCoV-19/Switzerland/140047/2020	EPI_ISL_476098	GISAID	-	Homo Sapiens	Complete	Switzerland / Ticino	2020-05-28	Viollier AG	2020-06-25	Department of Biosystems Science and Engineering, ETH Zürich
hCoV-19/Switzerland/140049/2020	EPI_ISL_476100	GISAID	-	Homo Sapiens	Complete	Switzerland / Bern	2020-05-28	Viollier AG	2020-06-25	Department of Biosystems Science and Engineering, ETH Zürich
hCoV-19/USA/MN-MDH-1177/2020	EPI_ISL_476762	GISAID	-	Homo Sapiens	Complete	United States / Minnesota	2020-06-01	Minnesota Department of Health, Public Health Laboratory	2020-06-25	Minnesota Department of Health, Public Health Laboratory
hCoV-19/USA/MN-MDH-1178/2020	EPI_ISL_476763	GISAID	-	Homo Sapiens	Complete	United States / Minnesota	2020-06-03	Minnesota Department of Health, Public Health Laboratory	2020-06-25	Minnesota Department of Health, Public Health Laboratory
hCoV-19/USA/MN-MDH-1179/2020	EPI_ISL_476764	GISAID	-	Homo Sapiens	Complete	United States / Minnesota	2020-06-03	Minnesota Department of Health, Public Health Laboratory	2020-06-25	Minnesota Department of Health, Public Health Laboratory
hCoV-19/USA/MN-MDH-1180/2020	EPI_ISL_476765	GISAID	-	Homo Sapiens	Complete	United States / Minnesota	2020-06-03	Minnesota Department of Health, Public Health Laboratory	2020-06-25	Minnesota Department of Health, Public Health Laboratory
hCoV-19/USA/MN-MDH-1181/2020	EPI_ISL_476766	GISAID	-	Homo Sapiens	Complete	United States / Minnesota	2020-06-03	Minnesota Department of Health, Public Health Laboratory	2020-06-25	Minnesota Department of Health, Public Health Laboratory
SARS-CoV-2/human/BGD/BCSIR_NILMRC_112/2020	MT664106	GenBank	-	Homo sapiens	Complete	Bangladesh / Rangpur	2020-06-07	-	2020-06-25	Genomic Research Lab, Bangladesh Council of Scientific and Industrial Research, Dr. Qudrat-E-Khuda Road, Dhaka, VIC 1205, Bangladesh
SARS-CoV-2/human/BGD/BCSIR_NILMRC_025/2020	MT664109	GenBank	-	Homo sapiens	Complete	Bangladesh	2020-06-07	-	2020-06-25	Genomic Research Lab, Bangladesh Council of Scientific and Industrial Research, Dr. Qudrat-E-Khuda Road, Dhaka, VIC 1205, Bangladesh
SARS-CoV-2/human/BGD/BCSIR_NILMRC_113/2020	MT664171	GenBank	-	Homo sapiens	Complete	Bangladesh	2020-06-07	-	2020-06-25	Genomic Research Lab, Bangladesh Council of Scientific and Industrial Research, Dr. Qudrat-E-Khuda Road, Dhaka, VIC 1205, Bangladesh
SARS-CoV-2/human/BGD/BCSIR_NILMRC_108/2020	MT664175	GenBank	-	Homo sapiens	Complete	Bangladesh	2020-06-07	-	2020-06-25	Genomic Research Lab, Bangladesh Council of Scientific and Industrial Research, Dr. Qudrat-E-Khuda Road, Dhaka, VIC 1205, Bangladesh
SARS-CoV-2/human/BGD/BCSIR_NILMRC_105/2020	MT666068	GenBank	-	Homo sapiens	Complete	Bangladesh	2020-06-07	-	2020-06-25	Genomic Research Lab, Bangladesh Council of Scientific and Industrial Research, Dr. Qudrat-E-Khuda Road, Dhaka, VIC 1205, Bangladesh
SARS-CoV-2/human/BGD/BCSIR_NILMRC_115/2020	MT666099	GenBank	-	Homo sapiens	Complete	Bangladesh	2020-06-07	-	2020-06-25	Genomic Research Lab, Bangladesh Council of Scientific and Industrial Research, Dr. Qudrat-E-Khuda Road, Dhaka, VIC 1205, Bangladesh
SARS-CoV-2/human/BGD/BCSIR_NILMRC_116/2020	MT667351	GenBank	-	Homo sapiens	Complete	Bangladesh	2020-06-07	-	2020-06-25	Genomic Research Lab, Bangladesh Council of Scientific and Industrial Research, Dr. Qudrat-E-Khuda Road, Dhaka, VIC 1205, Bangladesh
hCoV-19/Senegal/62368/2020	EPI_ISL_476493	GISAID	-	Homo Sapiens	Complete	Senegal / Dakar	2020-06-10	Institut Pasteur Dakar	2020-06-25	Institut Pasteur de Dakar
hCoV-19/Senegal/62365/2020	EPI_ISL_476492	GISAID	-	Homo Sapiens	Complete	Senegal / Dakar	2020-06-10	Institut Pasteur Dakar	2020-06-25	Institut Pasteur de Dakar
hCoV-19/Senegal/63742/2020	EPI_ISL_476514	GISAID	-	Homo Sapiens	Complete	Senegal / Dakar	2020-06-12	Institut Pasteur Dakar	2020-06-25	Institut Pasteur de Dakar
hCoV-19/Senegal/64763/2020	EPI_ISL_476562	GISAID	-	Homo Sapiens	Complete	Senegal / Dakar	2020-06-13	Institut Pasteur Dakar	2020-06-25	Institut Pasteur de Dakar
hCoV-19/Senegal/64766/2020	EPI_ISL_476564	GISAID	-	Homo Sapiens	Complete	Senegal / Dakar	2020-06-13	Institut Pasteur Dakar	2020-06-25	Institut Pasteur de Dakar
hCoV-19/Senegal/64932/2020	EPI_ISL_476569	GISAID	-	Homo Sapiens	Complete	Senegal / Dakar	2020-06-13	Institut Pasteur Dakar	2020-06-25	Institut Pasteur de Dakar
hCoV-19/Senegal/65030/2020	EPI_ISL_476572	GISAID	-	Homo Sapiens	Complete	Senegal / Dakar	2020-06-14	Institut Pasteur Dakar	2020-06-25	Institut Pasteur de Dakar
hCoV-19/Singapore/469/2020	EPI_ISL_476795	GISAID	-	Homo Sapiens	Complete	Singapore	2020-02-19	Department of Laboratory Medicine Tan Tock Seng Hospital	2020-06-26	Department of Laboratory Medicine Tan Tock Seng Hospital
hCoV-19/Singapore/28nan/2020	EPI_ISL_476797	GISAID	-	Homo Sapiens	Complete	Singapore	2020-03-05	Department of Laboratory Medicine Tan Tock Seng Hospital	2020-06-26	Department of Laboratory Medicine Tan Tock Seng Hospital
hCoV-19/Singapore/27nan/2020	EPI_ISL_476796	GISAID	-	Homo Sapiens	Complete	Singapore	2020-03-06	Department of Laboratory Medicine Tan Tock Seng Hospital	2020-06-26	Department of Laboratory Medicine Tan Tock Seng Hospital
hCoV-19/Singapore/477/2020	EPI_ISL_476813	GISAID	-	Homo Sapiens	Complete	Singapore	2020-03-10	Department of Laboratory Medicine Tan Tock Seng Hospital	2020-06-26	Department of Laboratory Medicine Tan Tock Seng Hospital
SARS-CoV-2/human/USA/CA-CZB-1768/2020	MT671822	GenBank	-	Homo sapiens	Complete	United States / CA	2020-03-11	-	2020-06-26	Data Science, CZ Biohub, 499 Illinois St, San Francisco, CA 94158, USA
SARS-CoV-2/human/USA/CA-CZB-1765/2020	MT671819	GenBank	-	Homo sapiens	Complete	United States / CA	2020-03-13	-	2020-06-26	Data Science, CZ Biohub, 499 Illinois St, San Francisco, CA 94158, USA
SARS-CoV-2/human/USA/CA-CZB-1766/2020	MT671820	GenBank	-	Homo sapiens	Complete	United States / CA	2020-03-13	-	2020-06-26	Data Science, CZ Biohub, 499 Illinois St, San Francisco, CA 94158, USA
SARS-CoV-2/human/USA/CA-CZB-1767/2020	MT671821	GenBank	-	Homo sapiens	Complete	United States / CA	2020-03-13	-	2020-06-26	Data Science, CZ Biohub, 499 Illinois St, San Francisco, CA 94158, USA
hCoV-19/Singapore/478/2020	EPI_ISL_476814	GISAID	-	Homo Sapiens	Complete	Singapore	2020-03-13	Department of Laboratory Medicine, Tan Tock Seng Hospital	2020-06-26	Department of Laboratory Medicine, Tan Tock Seng Hospital
hCoV-19/Hong Kong/VM20003442/2020	EPI_ISL_476802	GISAID	-	Homo Sapiens	Complete	China / Hong Kong	2020-03-14	Hong Kong Department of Health	2020-06-26	School of Public Health, The University of Hong Kong
SARS-CoV-2/human/USA/CA-CZB-1761/2020	MT671815	GenBank	-	Homo sapiens	Complete	United States / CA	2020-03-14	-	2020-06-26	Data Science, CZ Biohub, 499 Illinois St, San Francisco, CA 94158, USA
SARS-CoV-2/human/USA/CA-CZB-1764/2020	MT671818	GenBank	-	Homo sapiens	Complete	United States / CA	2020-03-14	-	2020-06-26	Data Science, CZ Biohub, 499 Illinois St, San Francisco, CA 94158, USA
SARS-CoV-2/human/USA/CA-CZB-1771/2020	MT671825	GenBank	-	Homo sapiens	Complete	United States / CA	2020-03-14	-	2020-06-26	Data Science, CZ Biohub, 499 Illinois St, San Francisco, CA 94158, USA
hCoV-19/Hong Kong/VM20003443/2020	EPI_ISL_476801	GISAID	-	Homo Sapiens	Complete	China / Hong Kong	2020-03-15	Hong Kong Department of Health	2020-06-26	School of Public Health, The University of Hong Kong
hCoV-19/Singapore/482/2020	EPI_ISL_476816	GISAID	-	Homo Sapiens	Complete	Singapore	2020-03-15	Department of Laboratory Medicine Tan Tock Seng Hospital	2020-06-26	Department of Laboratory Medicine Tan Tock Seng Hospital
hCov-19/Benin/197/2020	EPI_ISL_476822	GISAID	-	Homo Sapiens	Complete	Benin / Oueme	2020-03-15	Laboratoire des Fièvres Hémorragiques Virales du Benin	2020-06-26	Charité-Universitätsmedizin Berlin
SARS-CoV-2/human/USA/CA-CZB-1763/2020	MT671817	GenBank	-	Homo sapiens	Complete	United States / CA	2020-03-15	-	2020-06-26	Data Science, CZ Biohub, 499 Illinois St, San Francisco, CA 94158, USA
hCoV-19/Singapore/483/2020	EPI_ISL_476817	GISAID	-	Homo Sapiens	Complete	Singapore	2020-03-16	Department of Laboratory Medicine Tan Tock Seng Hospital	2020-06-26	Department of Laboratory Medicine Tan Tock Seng Hospital
hCoV-19/Hong Kong/VB20050000/2020	EPI_ISL_476803	GISAID	-	Homo Sapiens	Complete	China / Hong Kong	2020-03-17	Hong Kong Department of Health	2020-06-26	School of Public Health, The University of Hong Kong
hCoV-19/Benin/260/2020	EPI_ISL_476823	GISAID	-	Homo Sapiens	Complete	Benin / Cotonou	2020-03-17	Laboratoire des Fièvres Hémorragiques Virales du Benin	2020-06-26	Charité-Universitätsmedizin Berlin
hCoV-19/Benin/501/2020	EPI_ISL_476824	GISAID	-	Homo Sapiens	Complete	Benin / Cotonou	2020-03-17	Laboratoire des Fièvres Hémorragiques Virales du Benin	2020-06-26	Charité-Universitätsmedizin Berlin
hCoV-19/Benin/461/2020	EPI_ISL_476833	GISAID	-	Homo Sapiens	Complete	Benin / Cotonou	2020-03-17	Laboratoire des Fièvres Hémorragiques Virales du Benin	2020-06-26	Charité-Universitätsmedizin Berlin
hCoV-19/Benin/314/2020	EPI_ISL_476834	GISAID	-	Homo Sapiens	Complete	Benin / Cotonou	2020-03-17	Laboratoire des Fièvres Hémorragiques Virales du Benin	2020-06-26	Charité-Universitätsmedizin Berlin
hCoV-19/Hong Kong/VM20004178/2020	EPI_ISL_476804	GISAID	-	Homo Sapiens	Complete	China / Hong Kong	2020-03-19	Hong Kong Department of Health	2020-06-26	School of Public Health, The University of Hong Kong
hCoV-19/Benin/843/2020	EPI_ISL_476829	GISAID	-	Homo Sapiens	Complete	Benin / Cotonou	2020-03-19	Laboratoire des Fièvres Hémorragiques Virales du Benin	2020-06-26	Charité-Universitätsmedizin Berlin
SARS-CoV-2/human/USA/CA-CZB-1757/2020	MT671813	GenBank	-	Homo sapiens	Complete	United States / CA	2020-03-19	-	2020-06-26	Data Science, CZ Biohub, 499 Illinois St, San Francisco, CA 94158, USA
SARS-CoV-2/human/USA/CA-CZB-1758/2020	MT671814	GenBank	-	Homo sapiens	Complete	United States / CA	2020-03-19	-	2020-06-26	Data Science, CZ Biohub, 499 Illinois St, San Francisco, CA 94158, USA
hCoV-19/Singapore/455nan/2020	EPI_ISL_476818	GISAID	-	Homo Sapiens	Complete	Singapore	2020-03-20	Department of Laboratory Medicine Tan Tock Seng Hospital	2020-06-26	Department of Laboratory Medicine Tan Tock Seng Hospital
SARS-CoV-2/human/USA/CA-CZB-1756/2020	MT671812	GenBank	-	Homo sapiens	Complete	United States / CA	2020-03-20	-	2020-06-26	Data Science, CZ Biohub, 499 Illinois St, San Francisco, CA 94158, USA
hCoV-19/Singapore/274nan/2020	EPI_ISL_476819	GISAID	-	Homo Sapiens	Complete	Singapore	2020-03-22	Department of Laboratory Medicine Tan Tock Seng Hospital	2020-06-26	Department of Laboratory Medicine Tan Tock Seng Hospital
hCoV-19/USA/AK-PHL141/2020	EPI_ISL_476898	GISAID	-	Homo Sapiens	Complete	United States / Alaska / Anchorage	2020-03-23	Alaska State Virology Laboratory	2020-06-26	Alaska State Virology Laboratory
hCoV-19/USA/AK-PHL142/2020	EPI_ISL_476899	GISAID	-	Homo Sapiens	Complete	United States / Alaska / Anchorage	2020-03-23	Alaska State Virology Laboratory	2020-06-26	Alaska State Virology Laboratory
SARS-CoV-2/human/USA/CA-CZB-1755/2020	MT671811	GenBank	-	Homo sapiens	Complete	United States / CA	2020-03-23	-	2020-06-26	Data Science, CZ Biohub, 499 Illinois St, San Francisco, CA 94158, USA
SARS-CoV-2/human/USA/CA-CZB-1770/2020	MT671824	GenBank	-	Homo sapiens	Complete	United States / CA	2020-03-23	-	2020-06-26	Data Science, CZ Biohub, 499 Illinois St, San Francisco, CA 94158, USA
SARS-CoV-2/human/USA/COVID19-AK141/2020	MT675289	GenBank	-	Homo sapiens	Complete	United States / Ak	2020-03-23	-	2020-06-26	Department of Biology and Wildlife, Alaska State Virology Laboratory, 1051 Sheenjek Dr, Fairbanks, AK 99709, USA
SARS-CoV-2/human/USA/COVID19-AK142/2020	MT675517	GenBank	-	Homo sapiens	Complete	United States / Ak	2020-03-23	-	2020-06-26	Department of Biology and Wildlife, Alaska State Virology Laboratory, 1051 Sheenjek Dr, Fairbanks, AK 99709, USA
hCoV-19/Singapore/486/2020	EPI_ISL_476820	GISAID	-	Homo Sapiens	Complete	Singapore	2020-03-25	Department of Laboratory Medicine Tan Tock Seng Hospital	2020-06-26	Department of Laboratory Medicine Tan Tock Seng Hospital
hCoV-19/Benin/1022/2020	EPI_ISL_476826	GISAID	-	Homo Sapiens	Complete	Benin / Cotonou	2020-03-25	Laboratoire des Fièvres Hémorragiques Virales du Benin	2020-06-26	Charité-Universitätsmedizin Berlin
SARS-CoV-2/human/USA/CA-CZB-1751/2020	MT671810	GenBank	-	Homo sapiens	Complete	United States / CA	2020-03-25	-	2020-06-26	Data Science, CZ Biohub, 499 Illinois St, San Francisco, CA 94158, USA
hCoV-19/Singapore/487/2020	EPI_ISL_476821	GISAID	-	Homo Sapiens	Complete	Singapore	2020-03-26	Department of Laboratory Medicine Tan Tock Seng Hospital	2020-06-26	Department of Laboratory Medicine Tan Tock Seng Hospital
hCoV-19/Benin/1092/2020	EPI_ISL_476827	GISAID	-	Homo Sapiens	Complete	Benin / Cotonou	2020-03-27	Laboratoire des Fièvres Hémorragiques Virales du Benin	2020-06-26	Charité-Universitätsmedizin Berlin
SARS-CoV-2/human/USA/CA-CZB-1769/2020	MT671823	GenBank	-	Homo sapiens	Complete	United States / CA	2020-03-27	-	2020-06-26	Data Science, CZ Biohub, 499 Illinois St, San Francisco, CA 94158, USA
hCoV-19/India/DRDE 197/2020	EPI_ISL_476846	GISAID	-	Homo Sapiens	Complete	India / Madhya Pradesh	2020-04-01	Defence Research & Development Establishment (DRDE)	2020-06-26	Defence Research & Development Establishment (DRDE)
SARS-CoV-2/human/USA/CA-CZB-1775/2020	MT671828	GenBank	-	Homo sapiens	Complete	United States / CA	2020-04-01	-	2020-06-26	Data Science, CZ Biohub, 499 Illinois St, San Francisco, CA 94158, USA
SARS-CoV-2/human/USA/CA-CZB-1773/2020	MT671826	GenBank	-	Homo sapiens	Complete	United States / CA	2020-04-02	-	2020-06-26	Data Science, CZ Biohub, 499 Illinois St, San Francisco, CA 94158, USA
SARS-CoV-2/human/USA/CA-CZB-1774/2020	MT671827	GenBank	-	Homo sapiens	Complete	United States / CA	2020-04-02	-	2020-06-26	Data Science, CZ Biohub, 499 Illinois St, San Francisco, CA 94158, USA
hCoV-19/Benin/1408/2020	EPI_ISL_476825	GISAID	-	Homo Sapiens	Complete	Benin / Cotonou	2020-04-04	Laboratoire des Fièvres Hémorragiques Virales du Benin	2020-06-26	Charité-Universitätsmedizin Berlin
hCoV-19/Benin/1409/2020	EPI_ISL_476828	GISAID	-	Homo Sapiens	Complete	Benin / Cotonou	2020-04-06	Laboratoire des Fièvres Hémorragiques Virales du Benin	2020-06-26	Charité-Universitätsmedizin Berlin
hCoV-19/India/DRDE 530/2020	EPI_ISL_476840	GISAID	-	Homo Sapiens	Complete	India / Madhya Pradesh	2020-04-09	Defence Research & Development Establishment (DRDE)	2020-06-26	Defence Research & Development Establishment (DRDE)
hCoV-19/India/DRDE 759/2020	EPI_ISL_476848	GISAID	-	Homo Sapiens	Complete	India / Madhya Pradesh	2020-04-11	Defence Research & Development Establishment (DRDE)	2020-06-26	Defence Research & Development Establishment (DRDE)
hCoV-19/Benin/1950/2020	EPI_ISL_476830	GISAID	-	Homo Sapiens	Complete	Benin / Cotonou	2020-04-15	Laboratoire des Fièvres Hémorragiques Virales du Benin	2020-06-26	Charité-Universitätsmedizin Berlin
hCoV-19/Benin/2012/2020	EPI_ISL_476831	GISAID	-	Homo Sapiens	Complete	Benin / Cotonou	2020-04-15	Laboratoire des Fièvres Hémorragiques Virales du Benin	2020-06-26	Charité-Universitätsmedizin Berlin
hCoV-19/Turkey/KOU-MG/2020	EPI_ISL_476832	GISAID	-	Homo Sapiens	Complete	Turkey / Kocaeli	2020-04-27	Medical Biology Department, Kocaeli University	2020-06-26	Medical Genetics Department, Kocaeli University
hCoV-19/India/DRDE 1794/2020	EPI_ISL_476849	GISAID	-	Homo Sapiens	Complete	India / Madhya Pradesh	2020-04-29	Defence Research & Development Establishment (DRDE)	2020-06-26	Defence Research & Development Establishment (DRDE)
hCoV-19/India/DRDE 2429/2020	EPI_ISL_476850	GISAID	-	Homo Sapiens	Complete	India / Madhya Pradesh	2020-05-03	Defence Research & Development Establishment (DRDE)	2020-06-26	Defence Research & Development Establishment (DRDE)
hCoV-19/India/DRDE 2497/2020	EPI_ISL_476852	GISAID	-	Homo Sapiens	Complete	India / Madhya Pradesh	2020-05-04	Defence Research & Development Establishment (DRDE)	2020-06-26	Defence Research & Development Establishment (DRDE)
hCoV-19/India/DRDE_2498/2020	EPI_ISL_476853	GISAID	-	Homo Sapiens	Complete	India / MP	2020-05-04	Defence Research & Development Establishment (DRDE)	2020-06-26	Defence Research & Development Establishment (DRDE)
hCoV-19/India/DRDE_3302/2020	EPI_ISL_476854	GISAID	-	Homo Sapiens	Complete	India / MP	2020-05-11	Defence Research & Development Establishment (DRDE)	2020-06-26	Defence Research & Development Establishment (DRDE)
hCoV-19/India/DRDE4001/2020	EPI_ISL_476844	GISAID	-	Homo Sapiens	Complete	India / Madhya Pradesh	2020-05-12	Defence Research & Development Establishment (DRDE)	2020-06-26	Defence Research & Development Establishment (DRDE)
hCoV-19/India/DRDE 3510/2020	EPI_ISL_476883	GISAID	-	Homo Sapiens	Complete	India / MP	2020-05-13	Defence Research & Development Establishment (DRDE)	2020-06-26	Defence Research & Development Establishment (DRDE)
hCoV-19/India/DRDE 3926/2020	EPI_ISL_476884	GISAID	-	Homo Sapiens	Complete	India / MP	2020-05-16	Defence Research & Development Establishment (DRDE)	2020-06-26	Defence Research & Development Establishment (DRDE)
hCoV-19/India/DRDE_3983/2020	EPI_ISL_476888	GISAID	-	Homo Sapiens	Complete	India / MP	2020-05-16	Defence Research & Development Establishment (DRDE)	2020-06-26	Defence Research & Development Establishment (DRDE)
hCoV-19/India/DRDE_3987/2020	EPI_ISL_476889	GISAID	-	Homo Sapiens	Complete	India / MP	2020-05-16	Defence Research & Development Establishment (DRDE)	2020-06-26	Defence Research & Development Establishment (DRDE)
hCoV-19/India/DRDE_4022/2020	EPI_ISL_476890	GISAID	-	Homo Sapiens	Complete	India / MP	2020-05-16	Defence Research & Development Establishment (DRDE)	2020-06-26	Defence Research & Development Establishment (DRDE)
hCoV-19/India/DRDE 4078/2020	EPI_ISL_476885	GISAID	-	Homo Sapiens	Complete	India / MP	2020-05-17	Defence Research & Development Establishment (DRDE)	2020-06-26	Defence Research & Development Establishment (DRDE)
hCoV-19/India/DRDE 4083/2020	EPI_ISL_476886	GISAID	-	Homo Sapiens	Complete	India / MP	2020-05-17	Defence Research & Development Establishment (DRDE)	2020-06-26	Defence Research & Development Establishment (DRDE)
hCoV-19/India/DRDE_4093/2020	EPI_ISL_476887	GISAID	-	Homo Sapiens	Complete	India / MP	2020-05-17	Defence Research & Development Establishment (DRDE)	2020-06-26	Defence Research & Development Establishment (DRDE)
hCoV-19/India/DRDE_4096/2020	EPI_ISL_476891	GISAID	-	Homo Sapiens	Complete	India / MP	2020-05-17	Defence Research & Development Establishment (DRDE)	2020-06-26	Defence Research & Development Establishment (DRDE)
hCoV-19/India/DRDE_4105/2020	EPI_ISL_476892	GISAID	-	Homo Sapiens	Complete	India / MP	2020-05-17	Defence Research & Development Establishment (DRDE)	2020-06-26	Defence Research & Development Establishment (DRDE)
hCoV-19/India/DRDE_4111/2020	EPI_ISL_476893	GISAID	-	Homo Sapiens	Complete	India / MP	2020-05-17	Defence Research & Development Establishment (DRDE)	2020-06-26	Defence Research & Development Establishment (DRDE)
hCoV-19/India/DRDE_4195/2020	EPI_ISL_476894	GISAID	-	Homo Sapiens	Complete	India / MP	2020-05-18	Defence Research & Development Establishment (DRDE)	2020-06-26	Defence Research & Development Establishment (DRDE)
hCoV-19/India/DRDE_4624/2020	EPI_ISL_476896	GISAID	-	Homo Sapiens	Complete	India / MP	2020-05-25	Defence Research & Development Establishment (DRDE)	2020-06-26	Defence Research & Development Establishment (DRDE)
hCoV-19/India/DRDE 4661/2020	EPI_ISL_476895	GISAID	-	Homo Sapiens	Complete	India / MP	2020-05-27	Defence Research & Development Establishment (DRDE)	2020-06-26	Defence Research & Development Establishment (DRDE)
hCoV-19/India/DRDE 4764/2020	EPI_ISL_476842	GISAID	-	Homo Sapiens	Complete	India / Madhya Pradesh	2020-05-28	Defence Research & Development Establishment (DRDE)	2020-06-26	Defence Research & Development Establishment (DRDE)
hCoV-19/India/GBRC222a/2020	EPI_ISL_476855	GISAID	-	Homo Sapiens	Complete	India / Gujarat / Vadodara	2020-06-08	GMERS Medical College & Hospital, Gotri, Vadodara	2020-06-26	Gujarat Biotechnology Research Centre
hCoV-19/India/GBRC222b/2020	EPI_ISL_476856	GISAID	-	Homo Sapiens	Complete	India / Gujarat / Vadodara	2020-06-08	GMERS Medical College & Hospital, Gotri, Vadodara	2020-06-26	Gujarat Biotechnology Research Centre
hCoV-19/India/GBRC223a/2020	EPI_ISL_476857	GISAID	-	Homo Sapiens	Complete	India / Gujarat / Vadodara	2020-06-08	GMERS Medical College & Hospital, Gotri, Vadodara	2020-06-26	Gujarat Biotechnology Research Centre
hCoV-19/India/GBRC223b/2020	EPI_ISL_476858	GISAID	-	Homo Sapiens	Complete	India / Gujarat / Vadodara	2020-06-08	GMERS Medical College & Hospital, Gotri, Vadodara	2020-06-26	Gujarat Biotechnology Research Centre
hCoV-19/India/GBRC224a/2020	EPI_ISL_476859	GISAID	-	Homo Sapiens	Complete	India / Gujarat / Vadodara	2020-06-08	GMERS Medical College & Hospital, Gotri, Vadodara	2020-06-26	Gujarat Biotechnology Research Centre
hCoV-19/India/GBRC224b/2020	EPI_ISL_476860	GISAID	-	Homo Sapiens	Complete	India / Gujarat / Vadodara	2020-06-08	GMERS Medical College & Hospital, Gotri, Vadodara	2020-06-26	Gujarat Biotechnology Research Centre
hCoV-19/India/GBRC225a/2020	EPI_ISL_476861	GISAID	-	Homo Sapiens	Complete	India / Gujarat / Savali	2020-06-08	GMERS Medical College & Hospital, Gotri, Vadodara	2020-06-26	Gujarat Biotechnology Research Centre
hCoV-19/India/GBRC225b/2020	EPI_ISL_476862	GISAID	-	Homo Sapiens	Complete	India / Gujarat / Savali	2020-06-08	GMERS Medical College & Hospital, Gotri, Vadodara	2020-06-26	Gujarat Biotechnology Research Centre
hCoV-19/India/GBRC226/2020	EPI_ISL_476863	GISAID	-	Homo Sapiens	Complete	India / Gujarat / Dahegam	2020-06-11	GMERS Medical College and Hospital, Gandhinagar	2020-06-26	Gujarat Biotechnology Research Centre
hCoV-19/India/GBRC227/2020	EPI_ISL_476864	GISAID	-	Homo Sapiens	Complete	India / Gujarat / Ahmedabad	2020-06-11	GMERS Medical College and Hospital, Gandhinagar	2020-06-26	Gujarat Biotechnology Research Centre
hCoV-19/India/GBRC228a/2020	EPI_ISL_476865	GISAID	-	Homo Sapiens	Complete	India / Gujarat / Ahmedabad	2020-06-11	GMERS Medical College and Hospital, Gandhinagar	2020-06-26	Gujarat Biotechnology Research Centre
hCoV-19/India/GBRC228b/2020	EPI_ISL_476866	GISAID	-	Homo Sapiens	Complete	India / Gujarat / Ahmedabad	2020-06-11	GMERS Medical College and Hospital, Gandhinagar	2020-06-26	Gujarat Biotechnology Research Centre
hCoV-19/India/GBRC230/2020	EPI_ISL_476869	GISAID	-	Homo Sapiens	Complete	India / Gujarat / Surat	2020-06-11	Department of MicroBiology, Government Medical College, Surat	2020-06-26	Gujarat Biotechnology Research Centre
hCoV-19/India/GBRC231a/2020	EPI_ISL_476870	GISAID	-	Homo Sapiens	Complete	India / Gujarat / Surat	2020-06-11	Department of MicroBiology, Government Medical College, Surat	2020-06-26	Gujarat Biotechnology Research Centre
hCoV-19/India/GBRC231b/2020	EPI_ISL_476871	GISAID	-	Homo Sapiens	Complete	India / Gujarat / Surat	2020-06-11	Department of MicroBiology, Government Medical College, Surat	2020-06-26	Gujarat Biotechnology Research Centre
hCoV-19/India/GBRC232a/2020	EPI_ISL_476872	GISAID	-	Homo Sapiens	Complete	India / Gujarat / Surat	2020-06-11	Department of MicroBiology, Government Medical College, Surat	2020-06-26	Gujarat Biotechnology Research Centre
hCoV-19/India/GBRC232b/2020	EPI_ISL_476873	GISAID	-	Homo Sapiens	Complete	India / Gujarat / Surat	2020-06-11	Department of MicroBiology, Government Medical College, Surat	2020-06-26	Gujarat Biotechnology Research Centre
hCoV-19/India/GBRC229a/2020	EPI_ISL_476867	GISAID	-	Homo Sapiens	Complete	India / Gujarat / Palanpur	2020-06-12	Banas Medical College and Research Institute	2020-06-26	Gujarat Biotechnology Research Centre
hCoV-19/India/GBRC229b/2020	EPI_ISL_476868	GISAID	-	Homo Sapiens	Complete	India / Gujarat / Palanpur	2020-06-12	Banas Medical College and Research Institute	2020-06-26	Gujarat Biotechnology Research Centre
hCoV-19/India/GBRC233a/2020	EPI_ISL_476874	GISAID	-	Homo Sapiens	Complete	India / Gujarat / Surat	2020-06-12	Department of MicroBiology, Government Medical College, Surat	2020-06-26	Gujarat Biotechnology Research Centre
hCoV-19/India/GBRC233b/2020	EPI_ISL_476875	GISAID	-	Homo Sapiens	Complete	India / Gujarat / Surat	2020-06-12	Department of MicroBiology, Government Medical College, Surat	2020-06-26	Gujarat Biotechnology Research Centre
hCoV-19/India/GBRC235a/2020	EPI_ISL_476876	GISAID	-	Homo Sapiens	Complete	India / Gujarat / Surat	2020-06-12	Department of MicroBiology, Government Medical College, Surat	2020-06-26	Gujarat Biotechnology Research Centre
hCoV-19/India/GBRC235b/2020	EPI_ISL_476877	GISAID	-	Homo Sapiens	Complete	India / Gujarat / Surat	2020-06-12	Department of MicroBiology, Government Medical College, Surat	2020-06-26	Gujarat Biotechnology Research Centre
hCoV-19/India/GBRC236/2020	EPI_ISL_476878	GISAID	-	Homo Sapiens	Complete	India / Gujarat / Surat	2020-06-12	Department of MicroBiology, Government Medical College, Surat	2020-06-26	Gujarat Biotechnology Research Centre
hCoV-19/India/GBRC237a/2020	EPI_ISL_476879	GISAID	-	Homo Sapiens	Complete	India / Gujarat / Bardoli	2020-06-12	Department of MicroBiology, Government Medical College, Surat	2020-06-26	Gujarat Biotechnology Research Centre
hCoV-19/India/GBRC237b/2020	EPI_ISL_476880	GISAID	-	Homo Sapiens	Complete	India / Gujarat / Bardoli	2020-06-12	Department of MicroBiology, Government Medical College, Surat	2020-06-26	Gujarat Biotechnology Research Centre
hCoV-19/India/GBRC238a/2020	EPI_ISL_476881	GISAID	-	Homo Sapiens	Complete	India / Gujarat / Choryasi	2020-06-12	Department of MicroBiology, Government Medical College, Surat	2020-06-26	Gujarat Biotechnology Research Centre
hCoV-19/India/GBRC238b/2020	EPI_ISL_476882	GISAID	-	Homo Sapiens	Complete	India / Gujarat / Choryasi	2020-06-12	Department of MicroBiology, Government Medical College, Surat	2020-06-26	Gujarat Biotechnology Research Centre
hCoV-19/USA/WA-UW-114/2020	EPI_ISL_476903	GISAID	-	Homo Sapiens	Complete	United States / Washington / Unknown	2020-03-06	UW Virology Lab	2020-06-27	UW Virology Lab
hCoV-19/USA/WA-UW-571/2020	EPI_ISL_476906	GISAID	-	Homo Sapiens	Complete	United States / Washington / Unknown	2020-03-12	UW Virology Lab	2020-06-27	UW Virology Lab
hCoV-19/USA/WA-UW-631/2020	EPI_ISL_476911	GISAID	-	Homo Sapiens	Complete	United States / Washington / Unknown	2020-03-12	UW Virology Lab	2020-06-27	UW Virology Lab
hCoV-19/USA/CT-UW-649/2020	EPI_ISL_476914	GISAID	-	Homo Sapiens	Complete	United States / Connecticut / Unknown	2020-03-12	UW Virology Lab	2020-06-27	UW Virology Lab
hCoV-19/USA/WA-UW-661/2020	EPI_ISL_476920	GISAID	-	Homo Sapiens	Complete	United States / Washington / Unknown	2020-03-12	UW Virology Lab	2020-06-27	UW Virology Lab
hCoV-19/USA/WA-UW-669/2020	EPI_ISL_476924	GISAID	-	Homo Sapiens	Complete	United States / Washington / Unknown	2020-03-12	UW Virology Lab	2020-06-27	UW Virology Lab
hCoV-19/USA/WA-UW-671/2020	EPI_ISL_476925	GISAID	-	Homo Sapiens	Complete	United States / Washington / Unknown	2020-03-12	UW Virology Lab	2020-06-27	UW Virology Lab
hCoV-19/USA/CT-UW-685/2020	EPI_ISL_476931	GISAID	-	Homo Sapiens	Complete	United States / Connecticut / Unknown	2020-03-12	UW Virology Lab	2020-06-27	UW Virology Lab
hCoV-19/USA/WA-UW-753/2020	EPI_ISL_476936	GISAID	-	Homo Sapiens	Complete	United States / Washington / Unknown	2020-03-12	UW Virology Lab	2020-06-27	UW Virology Lab
hCoV-19/USA/WA-UW-608/2020	EPI_ISL_476907	GISAID	-	Homo Sapiens	Complete	United States / Washington / Unknown	2020-03-13	UW Virology Lab	2020-06-27	UW Virology Lab
hCoV-19/USA/WA-UW-623/2020	EPI_ISL_476908	GISAID	-	Homo Sapiens	Complete	United States / Washington / Unknown	2020-03-13	UW Virology Lab	2020-06-27	UW Virology Lab
hCoV-19/USA/CT-UW-650/2020	EPI_ISL_476915	GISAID	-	Homo Sapiens	Complete	United States / Connecticut / Unknown	2020-03-13	UW Virology Lab	2020-06-27	UW Virology Lab
hCoV-19/USA/CT-UW-651/2020	EPI_ISL_476916	GISAID	-	Homo Sapiens	Complete	United States / Connecticut / Unknown	2020-03-13	UW Virology Lab	2020-06-27	UW Virology Lab
hCoV-19/USA/CT-UW-652/2020	EPI_ISL_476917	GISAID	-	Homo Sapiens	Complete	United States / Connecticut / Unknown	2020-03-13	UW Virology Lab	2020-06-27	UW Virology Lab
hCoV-19/USA/CT-UW-653/2020	EPI_ISL_476918	GISAID	-	Homo Sapiens	Complete	United States / Connecticut / Unknown	2020-03-13	UW Virology Lab	2020-06-27	UW Virology Lab
hCoV-19/USA/WA-UW-662/2020	EPI_ISL_476921	GISAID	-	Homo Sapiens	Complete	United States / Washington / Unknown	2020-03-13	UW Virology Lab	2020-06-27	UW Virology Lab
hCoV-19/USA/WA-UW-676/2020	EPI_ISL_476928	GISAID	-	Homo Sapiens	Complete	United States / Washington / Unknown	2020-03-13	UW Virology Lab	2020-06-27	UW Virology Lab
hCoV-19/USA/WA-UW-683/2020	EPI_ISL_476930	GISAID	-	Homo Sapiens	Complete	United States / Washington / Unknown	2020-03-13	UW Virology Lab	2020-06-27	UW Virology Lab
hCoV-19/USA/WA-UW-687/2020	EPI_ISL_476933	GISAID	-	Homo Sapiens	Complete	United States / Washington / Unknown	2020-03-13	UW Virology Lab	2020-06-27	UW Virology Lab
hCoV-19/USA/WA-UW-696/2020	EPI_ISL_476935	GISAID	-	Homo Sapiens	Complete	United States / Washington / Unknown	2020-03-13	UW Virology Lab	2020-06-27	UW Virology Lab
hCoV-19/USA/WA-UW-864/2020	EPI_ISL_476938	GISAID	-	Homo Sapiens	Complete	United States / Washington / Unknown	2020-03-13	UW Virology Lab	2020-06-27	UW Virology Lab
hCoV-19/USA/WA-UW-862/2020	EPI_ISL_476937	GISAID	-	Homo Sapiens	Complete	United States / Washington / Unknown	2020-03-14	UW Virology Lab	2020-06-27	UW Virology Lab
hCoV-19/USA/WA-UW-865/2020	EPI_ISL_476939	GISAID	-	Homo Sapiens	Complete	United States / Washington / Unknown	2020-03-14	UW Virology Lab	2020-06-27	UW Virology Lab
hCoV-19/USA/WA-UW-1128/2020	EPI_ISL_476902	GISAID	-	Homo Sapiens	Complete	United States / Washington / Unknown	2020-03-16	UW Virology Lab	2020-06-27	UW Virology Lab
hCoV-19/USA/WA-UW-1274/2020	EPI_ISL_476905	GISAID	-	Homo Sapiens	Complete	United States / Washington / Unknown	2020-03-17	UW Virology Lab	2020-06-27	UW Virology Lab
hCoV-19/USA/WA-UW-4755/2020	EPI_ISL_476900	GISAID	-	Homo Sapiens	Complete	United States / Washington / Unknown	2020-03-28	UW Virology Lab	2020-06-27	UW Virology Lab
hCoV-19/Hungary/UD-6802/2020	EPI_ISL_477010	GISAID	-	Homo Sapiens	Complete	Hungary / Debrecen	2020-04-07	University of Debrecen, Department of Medical Microbiology	2020-06-27	National Laboratory of Virology, Szentágothai Research Centre
hCoV-19/Hungary/UD-7360/2020	EPI_ISL_477011	GISAID	-	Homo Sapiens	Complete	Hungary / Borsod-Abaúj-Zemplén County	2020-04-08	University of Debrecen, Department of Medical Microbiology	2020-06-27	National Laboratory of Virology, Szentágothai Research Centre
hCoV-19/Hungary/UD-7364/2020	EPI_ISL_477012	GISAID	-	Homo Sapiens	Complete	Hungary / Borsod-Abaúj-Zemplén County	2020-04-08	University of Debrecen, Department of Medical Microbiology	2020-06-27	National Laboratory of Virology, Szentágothai Research Centre
hCoV-19/Belgium/rega-0409431/2020	EPI_ISL_476941	GISAID	-	Homo Sapiens	Complete	Belgium / Houthalen-Helchteren	2020-04-09	KU Leuven, Rega Institute, Clinical and Epidemiological Virology	2020-06-27	KU Leuven, Rega Institute, Clinical and Epidemiological Virology
hCoV-19/Belgium/rega-0409433/2020	EPI_ISL_476942	GISAID	-	Homo Sapiens	Complete	Belgium / Landen	2020-04-09	KU Leuven, Rega Institute, Clinical and Epidemiological Virology	2020-06-27	KU Leuven, Rega Institute, Clinical and Epidemiological Virology
hCoV-19/Belgium/rega-0409434/2020	EPI_ISL_476943	GISAID	-	Homo Sapiens	Complete	Belgium / Strepy-Bracquegnies	2020-04-09	KU Leuven, Rega Institute, Clinical and Epidemiological Virology	2020-06-27	KU Leuven, Rega Institute, Clinical and Epidemiological Virology
hCoV-19/Belgium/rega-0409435/2020	EPI_ISL_476944	GISAID	-	Homo Sapiens	Complete	Belgium / Tubize	2020-04-09	KU Leuven, Rega Institute, Clinical and Epidemiological Virology	2020-06-27	KU Leuven, Rega Institute, Clinical and Epidemiological Virology
hCoV-19/Belgium/rega-0409436/2020	EPI_ISL_476945	GISAID	-	Homo Sapiens	Complete	Belgium / Molenbeek-Saint-Jean	2020-04-09	KU Leuven, Rega Institute, Clinical and Epidemiological Virology	2020-06-27	KU Leuven, Rega Institute, Clinical and Epidemiological Virology
hCoV-19/Belgium/rega-0409437/2020	EPI_ISL_476946	GISAID	-	Homo Sapiens	Complete	Belgium / Heverlee	2020-04-09	KU Leuven, Rega Institute, Clinical and Epidemiological Virology	2020-06-27	KU Leuven, Rega Institute, Clinical and Epidemiological Virology
hCoV-19/Belgium/rega-0409438/2020	EPI_ISL_476947	GISAID	-	Homo Sapiens	Complete	Belgium / Linter	2020-04-09	KU Leuven, Rega Institute, Clinical and Epidemiological Virology	2020-06-27	KU Leuven, Rega Institute, Clinical and Epidemiological Virology
hCoV-19/Belgium/rega-0409439/2020	EPI_ISL_476948	GISAID	-	Homo Sapiens	Complete	Belgium / Tienen	2020-04-09	KU Leuven, Rega Institute, Clinical and Epidemiological Virology	2020-06-27	KU Leuven, Rega Institute, Clinical and Epidemiological Virology
hCoV-19/Belgium/rega-0409497/2020	EPI_ISL_476949	GISAID	-	Homo Sapiens	Complete	Belgium / Steenokkerzeel	2020-04-09	KU Leuven, Rega Institute, Clinical and Epidemiological Virology	2020-06-27	KU Leuven, Rega Institute, Clinical and Epidemiological Virology
hCoV-19/Belgium/rega-0411440/2020	EPI_ISL_476950	GISAID	-	Homo Sapiens	Complete	Belgium / Kaggevinne	2020-04-11	KU Leuven, Rega Institute, Clinical and Epidemiological Virology	2020-06-27	KU Leuven, Rega Institute, Clinical and Epidemiological Virology
hCoV-19/Belgium/rega-0411441/2020	EPI_ISL_476951	GISAID	-	Homo Sapiens	Complete	Belgium / Tubize	2020-04-11	KU Leuven, Rega Institute, Clinical and Epidemiological Virology	2020-06-27	KU Leuven, Rega Institute, Clinical and Epidemiological Virology
hCoV-19/Belgium/rega-0411442/2020	EPI_ISL_476952	GISAID	-	Homo Sapiens	Complete	Belgium / Tubize	2020-04-11	KU Leuven, Rega Institute, Clinical and Epidemiological Virology	2020-06-27	KU Leuven, Rega Institute, Clinical and Epidemiological Virology
hCoV-19/Belgium/rega-0411443/2020	EPI_ISL_476953	GISAID	-	Homo Sapiens	Complete	Belgium / Heverlee	2020-04-11	KU Leuven, Rega Institute, Clinical and Epidemiological Virology	2020-06-27	KU Leuven, Rega Institute, Clinical and Epidemiological Virology
hCoV-19/Belgium/rega-0411444/2020	EPI_ISL_476954	GISAID	-	Homo Sapiens	Complete	Belgium / Houthalen-Helchteren	2020-04-11	KU Leuven, Rega Institute, Clinical and Epidemiological Virology	2020-06-27	KU Leuven, Rega Institute, Clinical and Epidemiological Virology
hCoV-19/Belgium/rega-0411445/2020	EPI_ISL_476955	GISAID	-	Homo Sapiens	Complete	Belgium / Tienen	2020-04-11	KU Leuven, Rega Institute, Clinical and Epidemiological Virology	2020-06-27	KU Leuven, Rega Institute, Clinical and Epidemiological Virology
hCoV-19/Belgium/rega-0411446/2020	EPI_ISL_476956	GISAID	-	Homo Sapiens	Complete	Belgium / Froyennes	2020-04-11	KU Leuven, Rega Institute, Clinical and Epidemiological Virology	2020-06-27	KU Leuven, Rega Institute, Clinical and Epidemiological Virology
hCoV-19/Belgium/rega-0411447/2020	EPI_ISL_476957	GISAID	-	Homo Sapiens	Complete	Belgium / Haasrode	2020-04-11	KU Leuven, Rega Institute, Clinical and Epidemiological Virology	2020-06-27	KU Leuven, Rega Institute, Clinical and Epidemiological Virology
hCoV-19/Belgium/rega-0411448/2020	EPI_ISL_476958	GISAID	-	Homo Sapiens	Complete	Belgium / Tienen	2020-04-11	KU Leuven, Rega Institute, Clinical and Epidemiological Virology	2020-06-27	KU Leuven, Rega Institute, Clinical and Epidemiological Virology
hCoV-19/Belgium/rega-0411449/2020	EPI_ISL_476959	GISAID	-	Homo Sapiens	Complete	Belgium / Harchies	2020-04-11	KU Leuven, Rega Institute, Clinical and Epidemiological Virology	2020-06-27	KU Leuven, Rega Institute, Clinical and Epidemiological Virology
hCoV-19/Belgium/rega-0411450/2020	EPI_ISL_476960	GISAID	-	Homo Sapiens	Complete	Belgium / Ath	2020-04-11	KU Leuven, Rega Institute, Clinical and Epidemiological Virology	2020-06-27	KU Leuven, Rega Institute, Clinical and Epidemiological Virology
hCoV-19/Belgium/rega-0411451/2020	EPI_ISL_476961	GISAID	-	Homo Sapiens	Complete	Belgium / Tournai	2020-04-11	KU Leuven, Rega Institute, Clinical and Epidemiological Virology	2020-06-27	KU Leuven, Rega Institute, Clinical and Epidemiological Virology
hCoV-19/Belgium/rega-0411452/2020	EPI_ISL_476962	GISAID	-	Homo Sapiens	Complete	Belgium / Scherpenheuvel-Zchem	2020-04-11	KU Leuven, Rega Institute, Clinical and Epidemiological Virology	2020-06-27	KU Leuven, Rega Institute, Clinical and Epidemiological Virology
hCoV-19/Belgium/rega-0411453/2020	EPI_ISL_476963	GISAID	-	Homo Sapiens	Complete	Belgium / Braffe	2020-04-11	KU Leuven, Rega Institute, Clinical and Epidemiological Virology	2020-06-27	KU Leuven, Rega Institute, Clinical and Epidemiological Virology
hCoV-19/Belgium/rega-0411454/2020	EPI_ISL_476964	GISAID	-	Homo Sapiens	Complete	Belgium / Peer	2020-04-11	KU Leuven, Rega Institute, Clinical and Epidemiological Virology	2020-06-27	KU Leuven, Rega Institute, Clinical and Epidemiological Virology
hCoV-19/Belgium/rega-0411455/2020	EPI_ISL_476965	GISAID	-	Homo Sapiens	Complete	Belgium / Mouscron	2020-04-11	KU Leuven, Rega Institute, Clinical and Epidemiological Virology	2020-06-27	KU Leuven, Rega Institute, Clinical and Epidemiological Virology
hCoV-19/Belgium/rega-0411456/2020	EPI_ISL_476966	GISAID	-	Homo Sapiens	Complete	Belgium / Heusden-Zolder	2020-04-11	KU Leuven, Rega Institute, Clinical and Epidemiological Virology	2020-06-27	KU Leuven, Rega Institute, Clinical and Epidemiological Virology
hCoV-19/Belgium/rega-0411457/2020	EPI_ISL_476967	GISAID	-	Homo Sapiens	Complete	Belgium / Chercq	2020-04-11	KU Leuven, Rega Institute, Clinical and Epidemiological Virology	2020-06-27	KU Leuven, Rega Institute, Clinical and Epidemiological Virology
hCoV-19/Belgium/rega-0411458/2020	EPI_ISL_476968	GISAID	-	Homo Sapiens	Complete	Belgium / Mouscron	2020-04-11	KU Leuven, Rega Institute, Clinical and Epidemiological Virology	2020-06-27	KU Leuven, Rega Institute, Clinical and Epidemiological Virology
hCoV-19/Belgium/rega-0411459/2020	EPI_ISL_476969	GISAID	-	Homo Sapiens	Complete	Belgium / Sint-Truiden	2020-04-11	KU Leuven, Rega Institute, Clinical and Epidemiological Virology	2020-06-27	KU Leuven, Rega Institute, Clinical and Epidemiological Virology
hCoV-19/Belgium/rega-0411460/2020	EPI_ISL_476970	GISAID	-	Homo Sapiens	Complete	Belgium / Diest	2020-04-11	KU Leuven, Rega Institute, Clinical and Epidemiological Virology	2020-06-27	KU Leuven, Rega Institute, Clinical and Epidemiological Virology
hCoV-19/Belgium/rega-0411461/2020	EPI_ISL_476971	GISAID	-	Homo Sapiens	Complete	Belgium / Soignies	2020-04-11	KU Leuven, Rega Institute, Clinical and Epidemiological Virology	2020-06-27	KU Leuven, Rega Institute, Clinical and Epidemiological Virology
hCoV-19/Belgium/rega-0411462/2020	EPI_ISL_476972	GISAID	-	Homo Sapiens	Complete	Belgium / Naast	2020-04-11	KU Leuven, Rega Institute, Clinical and Epidemiological Virology	2020-06-27	KU Leuven, Rega Institute, Clinical and Epidemiological Virology
hCoV-19/Belgium/rega-0411463/2020	EPI_ISL_476973	GISAID	-	Homo Sapiens	Complete	Belgium / Halle	2020-04-11	KU Leuven, Rega Institute, Clinical and Epidemiological Virology	2020-06-27	KU Leuven, Rega Institute, Clinical and Epidemiological Virology
hCoV-19/Belgium/rega-0411464/2020	EPI_ISL_476974	GISAID	-	Homo Sapiens	Complete	Belgium / Braine-Le-Comte	2020-04-11	KU Leuven, Rega Institute, Clinical and Epidemiological Virology	2020-06-27	KU Leuven, Rega Institute, Clinical and Epidemiological Virology
hCoV-19/Belgium/rega-0411465/2020	EPI_ISL_476975	GISAID	-	Homo Sapiens	Complete	Belgium / Ixelles	2020-04-11	KU Leuven, Rega Institute, Clinical and Epidemiological Virology	2020-06-27	KU Leuven, Rega Institute, Clinical and Epidemiological Virology
hCoV-19/Belgium/rega-0411466/2020	EPI_ISL_476976	GISAID	-	Homo Sapiens	Complete	Belgium / Maurage	2020-04-11	KU Leuven, Rega Institute, Clinical and Epidemiological Virology	2020-06-27	KU Leuven, Rega Institute, Clinical and Epidemiological Virology
hCoV-19/Belgium/rega-0411467/2020	EPI_ISL_476977	GISAID	-	Homo Sapiens	Complete	Belgium / Kampenhout	2020-04-11	KU Leuven, Rega Institute, Clinical and Epidemiological Virology	2020-06-27	KU Leuven, Rega Institute, Clinical and Epidemiological Virology
hCoV-19/Belgium/rega-0411468/2020	EPI_ISL_476978	GISAID	-	Homo Sapiens	Complete	Belgium / Leuven	2020-04-11	KU Leuven, Rega Institute, Clinical and Epidemiological Virology	2020-06-27	KU Leuven, Rega Institute, Clinical and Epidemiological Virology
hCoV-19/Belgium/rega-0411469/2020	EPI_ISL_476979	GISAID	-	Homo Sapiens	Complete	Belgium / Paal	2020-04-11	KU Leuven, Rega Institute, Clinical and Epidemiological Virology	2020-06-27	KU Leuven, Rega Institute, Clinical and Epidemiological Virology
hCoV-19/Belgium/rega-0411470/2020	EPI_ISL_476980	GISAID	-	Homo Sapiens	Complete	Belgium / Braine-L'Alleud	2020-04-11	KU Leuven, Rega Institute, Clinical and Epidemiological Virology	2020-06-27	KU Leuven, Rega Institute, Clinical and Epidemiological Virology
hCoV-19/Belgium/rega-0411471/2020	EPI_ISL_476981	GISAID	-	Homo Sapiens	Complete	Belgium / La Louviere	2020-04-11	KU Leuven, Rega Institute, Clinical and Epidemiological Virology	2020-06-27	KU Leuven, Rega Institute, Clinical and Epidemiological Virology
hCoV-19/Belgium/rega-0411472/2020	EPI_ISL_476982	GISAID	-	Homo Sapiens	Complete	Belgium / Heusden-Zolder	2020-04-11	KU Leuven, Rega Institute, Clinical and Epidemiological Virology	2020-06-27	KU Leuven, Rega Institute, Clinical and Epidemiological Virology
hCoV-19/Belgium/rega-0414473/2020	EPI_ISL_476983	GISAID	-	Homo Sapiens	Complete	Belgium / Halen	2020-04-14	KU Leuven, Rega Institute, Clinical and Epidemiological Virology	2020-06-27	KU Leuven, Rega Institute, Clinical and Epidemiological Virology
hCoV-19/Belgium/rega-0414474/2020	EPI_ISL_476984	GISAID	-	Homo Sapiens	Complete	Belgium / Herselt	2020-04-14	KU Leuven, Rega Institute, Clinical and Epidemiological Virology	2020-06-27	KU Leuven, Rega Institute, Clinical and Epidemiological Virology
hCoV-19/Belgium/rega-0414475/2020	EPI_ISL_476985	GISAID	-	Homo Sapiens	Complete	Belgium / Veerle	2020-04-14	KU Leuven, Rega Institute, Clinical and Epidemiological Virology	2020-06-27	KU Leuven, Rega Institute, Clinical and Epidemiological Virology
hCoV-19/Belgium/rega-0414476/2020	EPI_ISL_476986	GISAID	-	Homo Sapiens	Complete	Belgium / Kaggevinne	2020-04-14	KU Leuven, Rega Institute, Clinical and Epidemiological Virology	2020-06-27	KU Leuven, Rega Institute, Clinical and Epidemiological Virology
hCoV-19/Belgium/rega-0414477/2020	EPI_ISL_476987	GISAID	-	Homo Sapiens	Complete	Belgium / Halen	2020-04-14	KU Leuven, Rega Institute, Clinical and Epidemiological Virology	2020-06-27	KU Leuven, Rega Institute, Clinical and Epidemiological Virology
hCoV-19/Belgium/rega-0414478/2020	EPI_ISL_476988	GISAID	-	Homo Sapiens	Complete	Belgium / Tervuren	2020-04-14	KU Leuven, Rega Institute, Clinical and Epidemiological Virology	2020-06-27	KU Leuven, Rega Institute, Clinical and Epidemiological Virology
hCoV-19/Belgium/rega-0414479/2020	EPI_ISL_476989	GISAID	-	Homo Sapiens	Complete	Belgium / Ecaussinnes	2020-04-14	KU Leuven, Rega Institute, Clinical and Epidemiological Virology	2020-06-27	KU Leuven, Rega Institute, Clinical and Epidemiological Virology
hCoV-19/Belgium/rega-0418422/2020	EPI_ISL_476990	GISAID	-	Homo Sapiens	Complete	Belgium / Lummen	2020-04-18	KU Leuven, Rega Institute, Clinical and Epidemiological Virology	2020-06-27	KU Leuven, Rega Institute, Clinical and Epidemiological Virology
hCoV-19/Belgium/rega-0421423/2020	EPI_ISL_476991	GISAID	-	Homo Sapiens	Complete	Belgium / Nossegem	2020-04-21	KU Leuven, Rega Institute, Clinical and Epidemiological Virology	2020-06-27	KU Leuven, Rega Institute, Clinical and Epidemiological Virology
hCoV-19/Hungary/UD-10168/2020	EPI_ISL_477008	GISAID	-	Homo Sapiens	Complete	Hungary / Szabolcs-Szatmár-Bereg County	2020-04-21	University of Debrecen, Department of Medical Microbiology	2020-06-27	National Laboratory of Virology, Szentágothai Research Centre
hCoV-19/Hungary/UD-10333/2020	EPI_ISL_477009	GISAID	-	Homo Sapiens	Complete	Hungary / Borsod-Abaúj-Zemplén County	2020-04-22	University of Debrecen, Department of Medical Microbiology	2020-06-27	National Laboratory of Virology, Szentágothai Research Centre
hCoV-19/Hungary/UD-9953/2020	EPI_ISL_477013	GISAID	-	Homo Sapiens	Complete	Hungary / Szabolcs-Szatmár-Bereg County	2020-04-22	University of Debrecen, Department of Medical Microbiology	2020-06-27	National Laboratory of Virology, Szentágothai Research Centre
hCoV-19/Belgium/rega-0427424/2020	EPI_ISL_476992	GISAID	-	Homo Sapiens	Complete	Belgium / Kersbeek-miskom	2020-04-27	KU Leuven, Rega Institute, Clinical and Epidemiological Virology	2020-06-27	KU Leuven, Rega Institute, Clinical and Epidemiological Virology
hCoV-19/Belgium/rega-0428425/2020	EPI_ISL_476993	GISAID	-	Homo Sapiens	Complete	Belgium / Leuven	2020-04-28	KU Leuven, Rega Institute, Clinical and Epidemiological Virology	2020-06-27	KU Leuven, Rega Institute, Clinical and Epidemiological Virology
hCoV-19/Belgium/rega-0428427/2020	EPI_ISL_476994	GISAID	-	Homo Sapiens	Complete	Belgium / Péruwelz	2020-04-28	KU Leuven, Rega Institute, Clinical and Epidemiological Virology	2020-06-27	KU Leuven, Rega Institute, Clinical and Epidemiological Virology
hCoV-19/Belgium/rega-0429426/2020	EPI_ISL_476995	GISAID	-	Homo Sapiens	Complete	Belgium / Luingne	2020-04-29	KU Leuven, Rega Institute, Clinical and Epidemiological Virology	2020-06-27	KU Leuven, Rega Institute, Clinical and Epidemiological Virology
hCoV-19/Belgium/rega-0501480/2020	EPI_ISL_476996	GISAID	-	Homo Sapiens	Complete	Belgium / Neufvilles	2020-05-01	KU Leuven, Rega Institute, Clinical and Epidemiological Virology	2020-06-27	KU Leuven, Rega Institute, Clinical and Epidemiological Virology
hCoV-19/Belgium/rega-0502481/2020	EPI_ISL_476997	GISAID	-	Homo Sapiens	Complete	Belgium / Duisberg	2020-05-02	KU Leuven, Rega Institute, Clinical and Epidemiological Virology	2020-06-27	KU Leuven, Rega Institute, Clinical and Epidemiological Virology
hCoV-19/Belgium/rega-0502482/2020	EPI_ISL_476998	GISAID	-	Homo Sapiens	Complete	Belgium / Koersel	2020-05-02	KU Leuven, Rega Institute, Clinical and Epidemiological Virology	2020-06-27	KU Leuven, Rega Institute, Clinical and Epidemiological Virology
hCoV-19/Belgium/rega-0503483/2020	EPI_ISL_476999	GISAID	-	Homo Sapiens	Complete	Belgium / Holsbeek	2020-05-03	KU Leuven, Rega Institute, Clinical and Epidemiological Virology	2020-06-27	KU Leuven, Rega Institute, Clinical and Epidemiological Virology
hCoV-19/Belgium/rega-0504484/2020	EPI_ISL_477000	GISAID	-	Homo Sapiens	Complete	Belgium / Beverloo	2020-05-04	KU Leuven, Rega Institute, Clinical and Epidemiological Virology	2020-06-27	KU Leuven, Rega Institute, Clinical and Epidemiological Virology
hCoV-19/Belgium/rega-0505428/2020	EPI_ISL_477001	GISAID	-	Homo Sapiens	Complete	Belgium / Zolder	2020-05-05	KU Leuven, Rega Institute, Clinical and Epidemiological Virology	2020-06-27	KU Leuven, Rega Institute, Clinical and Epidemiological Virology
hCoV-19/Belgium/rega-0505485/2020	EPI_ISL_477002	GISAID	-	Homo Sapiens	Complete	Belgium / Sint-Truiden	2020-05-05	KU Leuven, Rega Institute, Clinical and Epidemiological Virology	2020-06-27	KU Leuven, Rega Institute, Clinical and Epidemiological Virology
hCoV-19/Belgium/rega-0505486/2020	EPI_ISL_477003	GISAID	-	Homo Sapiens	Complete	Belgium / Flines-Les-Morta	2020-05-05	KU Leuven, Rega Institute, Clinical and Epidemiological Virology	2020-06-27	KU Leuven, Rega Institute, Clinical and Epidemiological Virology
hCoV-19/Belgium/rega-0506487/2020	EPI_ISL_477004	GISAID	-	Homo Sapiens	Complete	Belgium / Laken	2020-05-06	KU Leuven, Rega Institute, Clinical and Epidemiological Virology	2020-06-27	KU Leuven, Rega Institute, Clinical and Epidemiological Virology
hCoV-19/Belgium/rega-0507488/2020	EPI_ISL_477005	GISAID	-	Homo Sapiens	Complete	Belgium / Lummen	2020-05-07	KU Leuven, Rega Institute, Clinical and Epidemiological Virology	2020-06-27	KU Leuven, Rega Institute, Clinical and Epidemiological Virology
hCoV-19/Belgium/rega-0511429/2020	EPI_ISL_477006	GISAID	-	Homo Sapiens	Complete	Belgium / Mouscron	2020-05-11	KU Leuven, Rega Institute, Clinical and Epidemiological Virology	2020-06-27	KU Leuven, Rega Institute, Clinical and Epidemiological Virology
hCoV-19/Belgium/rega-0513430/2020	EPI_ISL_477007	GISAID	-	Homo Sapiens	Complete	Belgium / Heverlee	2020-05-13	KU Leuven, Rega Institute, Clinical and Epidemiological Virology	2020-06-27	KU Leuven, Rega Institute, Clinical and Epidemiological Virology
hCoV-19/Canada/BC_10404688/2020	EPI_ISL_477079	GISAID	-	Homo Sapiens	Complete	Canada / British Columbia	2020-03-01	BCCDC Public Health Laboratory	2020-06-28	BCCDC Public Health Laboratory
hCoV-19/Canada/BC_10420892/2020	EPI_ISL_477080	GISAID	-	Homo Sapiens	Complete	Canada / British Columbia	2020-03-01	BCCDC Public Health Laboratory	2020-06-28	BCCDC Public Health Laboratory
hCoV-19/Canada/BC_13929277/2020	EPI_ISL_477081	GISAID	-	Homo Sapiens	Complete	Canada / British Columbia	2020-03-01	BCCDC Public Health Laboratory	2020-06-28	BCCDC Public Health Laboratory
hCoV-19/Canada/BC_16505592/2020	EPI_ISL_477085	GISAID	-	Homo Sapiens	Complete	Canada / British Columbia	2020-03-01	BCCDC Public Health Laboratory	2020-06-28	BCCDC Public Health Laboratory
hCoV-19/Canada/BC_16510082/2020	EPI_ISL_477086	GISAID	-	Homo Sapiens	Complete	Canada / British Columbia	2020-03-01	BCCDC Public Health Laboratory	2020-06-28	BCCDC Public Health Laboratory
hCoV-19/Canada/BC_02038211/2020	EPI_ISL_477088	GISAID	-	Homo Sapiens	Complete	Canada / British Columbia	2020-03-01	BCCDC Public Health Laboratory	2020-06-28	BCCDC Public Health Laboratory
hCoV-19/Canada/BC_19909443/2020	EPI_ISL_477020	GISAID	-	Homo Sapiens	Complete	Canada / British Columbia	2020-04-01	BCCDC Public Health Laboratory	2020-06-28	BCCDC Public Health Laboratory
hCoV-19/Canada/BC_20367856/2020	EPI_ISL_477022	GISAID	-	Homo Sapiens	Complete	Canada / British Columbia	2020-04-01	BCCDC Public Health Laboratory	2020-06-28	BCCDC Public Health Laboratory
hCoV-19/Canada/BC_21355315/2020	EPI_ISL_477023	GISAID	-	Homo Sapiens	Complete	Canada / British Columbia	2020-04-01	BCCDC Public Health Laboratory	2020-06-28	BCCDC Public Health Laboratory
hCoV-19/Canada/BC_21358214/2020	EPI_ISL_477024	GISAID	-	Homo Sapiens	Complete	Canada / British Columbia	2020-04-01	BCCDC Public Health Laboratory	2020-06-28	BCCDC Public Health Laboratory
hCoV-19/Canada/BC_21451231/2020	EPI_ISL_477029	GISAID	-	Homo Sapiens	Complete	Canada / British Columbia	2020-04-01	BCCDC Public Health Laboratory	2020-06-28	BCCDC Public Health Laboratory
hCoV-19/Canada/BC_22422949/2020	EPI_ISL_477031	GISAID	-	Homo Sapiens	Complete	Canada / British Columbia	2020-04-01	BCCDC Public Health Laboratory	2020-06-28	BCCDC Public Health Laboratory
hCoV-19/Canada/BC_22502164/2020	EPI_ISL_477032	GISAID	-	Homo Sapiens	Complete	Canada / British Columbia	2020-04-01	BCCDC Public Health Laboratory	2020-06-28	BCCDC Public Health Laboratory
hCoV-19/Canada/BC_22510360/2020	EPI_ISL_477033	GISAID	-	Homo Sapiens	Complete	Canada / British Columbia	2020-04-01	BCCDC Public Health Laboratory	2020-06-28	BCCDC Public Health Laboratory
hCoV-19/Canada/BC_22611474/2020	EPI_ISL_477034	GISAID	-	Homo Sapiens	Complete	Canada / British Columbia	2020-04-01	BCCDC Public Health Laboratory	2020-06-28	BCCDC Public Health Laboratory
hCoV-19/Canada/BC_23246810/2020	EPI_ISL_477035	GISAID	-	Homo Sapiens	Complete	Canada / British Columbia	2020-04-01	BCCDC Public Health Laboratory	2020-06-28	BCCDC Public Health Laboratory
hCoV-19/Canada/BC_23252816/2020	EPI_ISL_477036	GISAID	-	Homo Sapiens	Complete	Canada / British Columbia	2020-04-01	BCCDC Public Health Laboratory	2020-06-28	BCCDC Public Health Laboratory
hCoV-19/Canada/BC_23279341/2020	EPI_ISL_477037	GISAID	-	Homo Sapiens	Complete	Canada / British Columbia	2020-04-01	BCCDC Public Health Laboratory	2020-06-28	BCCDC Public Health Laboratory
hCoV-19/Canada/BC_26060645/2020	EPI_ISL_477038	GISAID	-	Homo Sapiens	Complete	Canada / British Columbia	2020-04-01	BCCDC Public Health Laboratory	2020-06-28	BCCDC Public Health Laboratory
hCoV-19/Canada/BC_08534834/2020	EPI_ISL_477064	GISAID	-	Homo Sapiens	Complete	Canada / British Columbia	2020-04-01	BCCDC Public Health Laboratory	2020-06-28	BCCDC Public Health Laboratory
hCoV-19/Canada/BC_19879538/2020	EPI_ISL_477076	GISAID	-	Homo Sapiens	Complete	Canada / British Columbia	2020-04-01	BCCDC Public Health Laboratory	2020-06-28	BCCDC Public Health Laboratory
hCoV-19/Canada/BC_03990815/2020	EPI_ISL_477090	GISAID	-	Homo Sapiens	Complete	Canada / British Columbia	2020-04-01	BCCDC Public Health Laboratory	2020-06-28	BCCDC Public Health Laboratory
hCoV-19/Canada/BC_03998412/2020	EPI_ISL_477091	GISAID	-	Homo Sapiens	Complete	Canada / British Columbia	2020-04-01	BCCDC Public Health Laboratory	2020-06-28	BCCDC Public Health Laboratory
hCoV-19/Canada/BC_04000917/2020	EPI_ISL_477092	GISAID	-	Homo Sapiens	Complete	Canada / British Columbia	2020-04-01	BCCDC Public Health Laboratory	2020-06-28	BCCDC Public Health Laboratory
hCoV-19/Canada/BC_07905258/2020	EPI_ISL_477093	GISAID	-	Homo Sapiens	Complete	Canada / British Columbia	2020-04-01	BCCDC Public Health Laboratory	2020-06-28	BCCDC Public Health Laboratory
hCoV-19/Canada/BC_07905790/2020	EPI_ISL_477094	GISAID	-	Homo Sapiens	Complete	Canada / British Columbia	2020-04-01	BCCDC Public Health Laboratory	2020-06-28	BCCDC Public Health Laboratory
hCoV-19/Canada/BC_07911261/2020	EPI_ISL_477095	GISAID	-	Homo Sapiens	Complete	Canada / British Columbia	2020-04-01	BCCDC Public Health Laboratory	2020-06-28	BCCDC Public Health Laboratory
hCoV-19/Canada/BC_07912118/2020	EPI_ISL_477096	GISAID	-	Homo Sapiens	Complete	Canada / British Columbia	2020-04-01	BCCDC Public Health Laboratory	2020-06-28	BCCDC Public Health Laboratory
hCoV-19/Canada/BC_07916655/2020	EPI_ISL_477098	GISAID	-	Homo Sapiens	Complete	Canada / British Columbia	2020-04-01	BCCDC Public Health Laboratory	2020-06-28	BCCDC Public Health Laboratory
hCoV-19/Canada/BC_07917243/2020	EPI_ISL_477099	GISAID	-	Homo Sapiens	Complete	Canada / British Columbia	2020-04-01	BCCDC Public Health Laboratory	2020-06-28	BCCDC Public Health Laboratory
hCoV-19/Canada/BC_07917795/2020	EPI_ISL_477100	GISAID	-	Homo Sapiens	Complete	Canada / British Columbia	2020-04-01	BCCDC Public Health Laboratory	2020-06-28	BCCDC Public Health Laboratory
hCoV-19/Canada/BC_07920084/2020	EPI_ISL_477101	GISAID	-	Homo Sapiens	Complete	Canada / British Columbia	2020-04-01	BCCDC Public Health Laboratory	2020-06-28	BCCDC Public Health Laboratory
hCoV-19/Canada/BC_07924910/2020	EPI_ISL_477102	GISAID	-	Homo Sapiens	Complete	Canada / British Columbia	2020-04-01	BCCDC Public Health Laboratory	2020-06-28	BCCDC Public Health Laboratory
hCoV-19/Canada/BC_07925997/2020	EPI_ISL_477103	GISAID	-	Homo Sapiens	Complete	Canada / British Columbia	2020-04-01	BCCDC Public Health Laboratory	2020-06-28	BCCDC Public Health Laboratory
hCoV-19/Canada/BC_09009433/2020	EPI_ISL_477105	GISAID	-	Homo Sapiens	Complete	Canada / British Columbia	2020-04-01	BCCDC Public Health Laboratory	2020-06-28	BCCDC Public Health Laboratory
hCoV-19/Canada/BC_09014362/2020	EPI_ISL_477106	GISAID	-	Homo Sapiens	Complete	Canada / British Columbia	2020-04-01	BCCDC Public Health Laboratory	2020-06-28	BCCDC Public Health Laboratory
hCoV-19/Canada/BC_09021025/2020	EPI_ISL_477107	GISAID	-	Homo Sapiens	Complete	Canada / British Columbia	2020-04-01	BCCDC Public Health Laboratory	2020-06-28	BCCDC Public Health Laboratory
hCoV-19/Canada/BC_09023420/2020	EPI_ISL_477108	GISAID	-	Homo Sapiens	Complete	Canada / British Columbia	2020-04-01	BCCDC Public Health Laboratory	2020-06-28	BCCDC Public Health Laboratory
hCoV-19/Canada/BC_09025513/2020	EPI_ISL_477109	GISAID	-	Homo Sapiens	Complete	Canada / British Columbia	2020-04-01	BCCDC Public Health Laboratory	2020-06-28	BCCDC Public Health Laboratory
hCoV-19/Canada/BC_09026743/2020	EPI_ISL_477110	GISAID	-	Homo Sapiens	Complete	Canada / British Columbia	2020-04-01	BCCDC Public Health Laboratory	2020-06-28	BCCDC Public Health Laboratory
hCoV-19/Canada/BC_09029034/2020	EPI_ISL_477111	GISAID	-	Homo Sapiens	Complete	Canada / British Columbia	2020-04-01	BCCDC Public Health Laboratory	2020-06-28	BCCDC Public Health Laboratory
hCoV-19/Canada/BC_09035190/2020	EPI_ISL_477112	GISAID	-	Homo Sapiens	Complete	Canada / British Columbia	2020-04-01	BCCDC Public Health Laboratory	2020-06-28	BCCDC Public Health Laboratory
hCoV-19/Canada/BC_09040534/2020	EPI_ISL_477113	GISAID	-	Homo Sapiens	Complete	Canada / British Columbia	2020-04-01	BCCDC Public Health Laboratory	2020-06-28	BCCDC Public Health Laboratory
hCoV-19/Canada/BC_10600259/2020	EPI_ISL_477114	GISAID	-	Homo Sapiens	Complete	Canada / British Columbia	2020-04-01	BCCDC Public Health Laboratory	2020-06-28	BCCDC Public Health Laboratory
hCoV-19/Canada/BC_10600634/2020	EPI_ISL_477115	GISAID	-	Homo Sapiens	Complete	Canada / British Columbia	2020-04-01	BCCDC Public Health Laboratory	2020-06-28	BCCDC Public Health Laboratory
hCoV-19/Canada/BC_10601737/2020	EPI_ISL_477117	GISAID	-	Homo Sapiens	Complete	Canada / British Columbia	2020-04-01	BCCDC Public Health Laboratory	2020-06-28	BCCDC Public Health Laboratory
hCoV-19/Canada/BC_10603886/2020	EPI_ISL_477118	GISAID	-	Homo Sapiens	Complete	Canada / British Columbia	2020-04-01	BCCDC Public Health Laboratory	2020-06-28	BCCDC Public Health Laboratory
hCoV-19/Canada/BC_10616731/2020	EPI_ISL_477119	GISAID	-	Homo Sapiens	Complete	Canada / British Columbia	2020-04-01	BCCDC Public Health Laboratory	2020-06-28	BCCDC Public Health Laboratory
hCoV-19/Canada/BC_00740314/2020	EPI_ISL_477039	GISAID	-	Homo Sapiens	Complete	Canada / British Columbia	2020-05-01	BCCDC Public Health Laboratory	2020-06-28	BCCDC Public Health Laboratory
hCoV-19/Canada/BC_02281789/2020	EPI_ISL_477041	GISAID	-	Homo Sapiens	Complete	Canada / British Columbia	2020-05-01	BCCDC Public Health Laboratory	2020-06-28	BCCDC Public Health Laboratory
hCoV-19/Canada/BC_04547356/2020	EPI_ISL_477045	GISAID	-	Homo Sapiens	Complete	Canada / British Columbia	2020-05-01	BCCDC Public Health Laboratory	2020-06-28	BCCDC Public Health Laboratory
hCoV-19/Canada/BC_04579295/2020	EPI_ISL_477046	GISAID	-	Homo Sapiens	Complete	Canada / British Columbia	2020-05-01	BCCDC Public Health Laboratory	2020-06-28	BCCDC Public Health Laboratory
hCoV-19/Canada/BC_04677077/2020	EPI_ISL_477048	GISAID	-	Homo Sapiens	Complete	Canada / British Columbia	2020-05-01	BCCDC Public Health Laboratory	2020-06-28	BCCDC Public Health Laboratory
hCoV-19/Canada/BC_04684452/2020	EPI_ISL_477049	GISAID	-	Homo Sapiens	Complete	Canada / British Columbia	2020-05-01	BCCDC Public Health Laboratory	2020-06-28	BCCDC Public Health Laboratory
hCoV-19/Canada/BC_04701167/2020	EPI_ISL_477050	GISAID	-	Homo Sapiens	Complete	Canada / British Columbia	2020-05-01	BCCDC Public Health Laboratory	2020-06-28	BCCDC Public Health Laboratory
hCoV-19/Canada/BC_04709878/2020	EPI_ISL_477051	GISAID	-	Homo Sapiens	Complete	Canada / British Columbia	2020-05-01	BCCDC Public Health Laboratory	2020-06-28	BCCDC Public Health Laboratory
hCoV-19/Canada/BC_04710049/2020	EPI_ISL_477052	GISAID	-	Homo Sapiens	Complete	Canada / British Columbia	2020-05-01	BCCDC Public Health Laboratory	2020-06-28	BCCDC Public Health Laboratory
hCoV-19/Canada/BC_04806249/2020	EPI_ISL_477054	GISAID	-	Homo Sapiens	Complete	Canada / British Columbia	2020-05-01	BCCDC Public Health Laboratory	2020-06-28	BCCDC Public Health Laboratory
hCoV-19/Canada/BC_04806819/2020	EPI_ISL_477056	GISAID	-	Homo Sapiens	Complete	Canada / British Columbia	2020-05-01	BCCDC Public Health Laboratory	2020-06-28	BCCDC Public Health Laboratory
hCoV-19/Canada/BC_04865055/2020	EPI_ISL_477057	GISAID	-	Homo Sapiens	Complete	Canada / British Columbia	2020-05-01	BCCDC Public Health Laboratory	2020-06-28	BCCDC Public Health Laboratory
hCoV-19/Canada/BC_06074915/2020	EPI_ISL_477058	GISAID	-	Homo Sapiens	Complete	Canada / British Columbia	2020-05-01	BCCDC Public Health Laboratory	2020-06-28	BCCDC Public Health Laboratory
hCoV-19/Canada/BC_06514625/2020	EPI_ISL_477059	GISAID	-	Homo Sapiens	Complete	Canada / British Columbia	2020-05-01	BCCDC Public Health Laboratory	2020-06-28	BCCDC Public Health Laboratory
hCoV-19/Canada/BC_07353444/2020	EPI_ISL_477060	GISAID	-	Homo Sapiens	Complete	Canada / British Columbia	2020-05-01	BCCDC Public Health Laboratory	2020-06-28	BCCDC Public Health Laboratory
hCoV-19/Canada/BC_07653696/2020	EPI_ISL_477061	GISAID	-	Homo Sapiens	Complete	Canada / British Columbia	2020-05-01	BCCDC Public Health Laboratory	2020-06-28	BCCDC Public Health Laboratory
hCoV-19/Canada/BC_08164457/2020	EPI_ISL_477062	GISAID	-	Homo Sapiens	Complete	Canada / British Columbia	2020-05-01	BCCDC Public Health Laboratory	2020-06-28	BCCDC Public Health Laboratory
hCoV-19/Canada/BC_08312782/2020	EPI_ISL_477063	GISAID	-	Homo Sapiens	Complete	Canada / British Columbia	2020-05-01	BCCDC Public Health Laboratory	2020-06-28	BCCDC Public Health Laboratory
hCoV-19/Canada/BC_08855516/2020	EPI_ISL_477065	GISAID	-	Homo Sapiens	Complete	Canada / British Columbia	2020-05-01	BCCDC Public Health Laboratory	2020-06-28	BCCDC Public Health Laboratory
hCoV-19/Canada/BC_08859333/2020	EPI_ISL_477066	GISAID	-	Homo Sapiens	Complete	Canada / British Columbia	2020-05-01	BCCDC Public Health Laboratory	2020-06-28	BCCDC Public Health Laboratory
hCoV-19/Canada/BC_08865483/2020	EPI_ISL_477067	GISAID	-	Homo Sapiens	Complete	Canada / British Columbia	2020-05-01	BCCDC Public Health Laboratory	2020-06-28	BCCDC Public Health Laboratory
hCoV-19/Canada/BC_08984631/2020	EPI_ISL_477068	GISAID	-	Homo Sapiens	Complete	Canada / British Columbia	2020-05-01	BCCDC Public Health Laboratory	2020-06-28	BCCDC Public Health Laboratory
hCoV-19/Canada/BC_08987762/2020	EPI_ISL_477069	GISAID	-	Homo Sapiens	Complete	Canada / British Columbia	2020-05-01	BCCDC Public Health Laboratory	2020-06-28	BCCDC Public Health Laboratory
hCoV-19/Canada/BC_09273580/2020	EPI_ISL_477070	GISAID	-	Homo Sapiens	Complete	Canada / British Columbia	2020-05-01	BCCDC Public Health Laboratory	2020-06-28	BCCDC Public Health Laboratory
hCoV-19/Canada/BC_09625012/2020	EPI_ISL_477071	GISAID	-	Homo Sapiens	Complete	Canada / British Columbia	2020-05-01	BCCDC Public Health Laboratory	2020-06-28	BCCDC Public Health Laboratory
hCoV-19/Canada/BC_09819716/2020	EPI_ISL_477072	GISAID	-	Homo Sapiens	Complete	Canada / British Columbia	2020-05-01	BCCDC Public Health Laboratory	2020-06-28	BCCDC Public Health Laboratory
hCoV-19/Canada/BC_09963377/2020	EPI_ISL_477073	GISAID	-	Homo Sapiens	Complete	Canada / British Columbia	2020-05-01	BCCDC Public Health Laboratory	2020-06-28	BCCDC Public Health Laboratory
hCoV-19/Canada/BC_09965869/2020	EPI_ISL_477074	GISAID	-	Homo Sapiens	Complete	Canada / British Columbia	2020-05-01	BCCDC Public Health Laboratory	2020-06-28	BCCDC Public Health Laboratory
hCoV-19/Ecuador/USFQ-004/2020	EPI_ISL_477014	GISAID	-	Homo Sapiens	Complete	Ecuador / Pichincha	2020-03-30	Institute of Microbiology, Universidad San Francisco de Quito	2020-06-28	Institute of Microbiology, Universidad San Francisco de Quito
hCoV-19/Bangladesh/CHRF_0012/2020	EPI_ISL_477125	GISAID	-	Homo Sapiens	Complete	Bangladesh	2020-05-05	Child Health Research Foundation	2020-06-28	Child Health Research Foundation
hCoV-19/Bangladesh/CHRF_0013/2020	EPI_ISL_477126	GISAID	-	Homo Sapiens	Complete	Bangladesh	2020-05-09	Child Health Research Foundation	2020-06-28	Child Health Research Foundation
hCoV-19/Bangladesh/CHRF_0014/2020	EPI_ISL_477127	GISAID	-	Homo Sapiens	Complete	Bangladesh	2020-05-21	Child Health Research Foundation	2020-06-28	Child Health Research Foundation
hCoV-19/Bangladesh/CHRF_0016/2020	EPI_ISL_477129	GISAID	-	Homo Sapiens	Complete	Bangladesh	2020-05-23	Child Health Research Foundation	2020-06-28	Child Health Research Foundation
hCoV-19/Bangladesh/CHRF_0017/2020	EPI_ISL_477130	GISAID	-	Homo Sapiens	Complete	Bangladesh	2020-05-30	Child Health Research Foundation	2020-06-28	Child Health Research Foundation
hCoV-19/Bangladesh/CHRF_0020/2020	EPI_ISL_477131	GISAID	-	Homo Sapiens	Complete	Bangladesh	2020-05-30	Child Health Research Foundation	2020-06-28	Child Health Research Foundation
hCoV-19/Bangladesh/CHRF_0030/2020	EPI_ISL_477139	GISAID	-	Homo Sapiens	Complete	Bangladesh	2020-06-11	Child Health Research Foundation	2020-06-28	Child Health Research Foundation
hCoV-19/Bangladesh/CHRF_0023/2020	EPI_ISL_477133	GISAID	-	Homo Sapiens	Complete	Bangladesh	2020-06-12	Child Health Research Foundation	2020-06-28	Child Health Research Foundation
hCoV-19/Bangladesh/CHRF_0024/2020	EPI_ISL_477134	GISAID	-	Homo Sapiens	Complete	Bangladesh	2020-06-14	Child Health Research Foundation	2020-06-28	Child Health Research Foundation
hCoV-19/Bangladesh/CHRF_0025/2020	EPI_ISL_477135	GISAID	-	Homo Sapiens	Complete	Bangladesh	2020-06-14	Child Health Research Foundation	2020-06-28	Child Health Research Foundation
hCoV-19/Bangladesh/CHRF_0027/2020	EPI_ISL_477136	GISAID	-	Homo Sapiens	Complete	Bangladesh	2020-06-16	Child Health Research Foundation	2020-06-28	Child Health Research Foundation
hCoV-19/Bangladesh/CHRF_0031/2020	EPI_ISL_477140	GISAID	-	Homo Sapiens	Complete	Bangladesh	2020-06-16	Child Health Research Foundation	2020-06-28	Child Health Research Foundation
hCoV-19/Ecuador/USFQ-096/2020	EPI_ISL_477015	GISAID	-	Homo Sapiens	Complete	Ecuador / Quito	2020-06-17	Institute of Microbiology, Universidad San Francisco de Quito	2020-06-28	Institute of Microbiology, Universidad San Francisco de Quito
hCoV-19/Ecuador/USFQ-097/2020	EPI_ISL_477016	GISAID	-	Homo Sapiens	Complete	Ecuador / Quito	2020-06-17	Institute of Microbiology, Universidad San Francisco de Quito	2020-06-28	Institute of Microbiology, Universidad San Francisco de Quito
hCoV-19/Bangladesh/CHRF_0029/2020	EPI_ISL_477138	GISAID	-	Homo Sapiens	Complete	Bangladesh	2020-06-17	Child Health Research Foundation	2020-06-28	Child Health Research Foundation
hCoV-19/India/InStem_NCBS_0047/2020	EPI_ISL_477247	GISAID	-	Homo Sapiens	Complete	India / Karnataka	2020	Institute for Stem Cell Science and Regenerative Medicine	2020-06-29	National Centre for Biological Sciences
hCoV-19/India/InStem_NCBS_0054/2020	EPI_ISL_477254	GISAID	-	Homo Sapiens	Complete	India / Karnataka	2020	Institute for Stem Cell Science and Regenerative Medicine	2020-06-29	National Centre for Biological Sciences
hCoV-19/Singapore/470/2020	EPI_ISL_477170	GISAID	-	Homo Sapiens	Complete	Singapore	2020-02-16	Department of Laboratory Medicine Tan Tock Seng Hospital	2020-06-29	Department of Laboratory Medicine Tan Tock Seng Hospital
hCoV-19/USA/MN-MDH-1202/2020	EPI_ISL_477291	GISAID	-	Homo Sapiens	Complete	United States / Minnesota	2020-03-15	Mayo Clinic & Mayo Clinic Laboratories	2020-06-29	Minnesota Department of Health, Public Health Laboratory
hCoV-19/Singapore/481/2020	EPI_ISL_477171	GISAID	-	Homo Sapiens	Complete	Singapore	2020-03-16	Department of Laboratory Medicine Tan Tock Seng Hospital	2020-06-29	Department of Laboratory Medicine Tan Tock Seng Hospital
hCoV-19/Italy/IZSPB_45/2020	EPI_ISL_477193	GISAID	-	Homo Sapiens	Complete	Italy / Apulia	2020-03-16	Istituto Zooprofilattico Sperimentale Puglia e Basilicata;	2020-06-29	Beaconlab (Bioinformatics, Evolution and Comparative Genomics lab), Dept of Biosciences, University on Mila
hCoV-19/Italy/IZSPB_39/2020	EPI_ISL_477194	GISAID	-	Homo Sapiens	Complete	Italy / Apulia	2020-03-16	Istituto Zooprofilattico Sperimentale Puglia e Basilicata;	2020-06-29	Beaconlab (Bioinformatics, Evolution and Comparative Genomics lab), Dept of Biosciences, University on Mila
hCoV-19/USA/WA-UW-1282/2020	EPI_ISL_477685	GISAID	-	Homo Sapiens	Complete	United States / Washington	2020-03-17	UW Virology Lab	2020-06-29	UW Virology Lab
SARS-CoV-2/human/USA/NYU-VC-008/2020	MT679198	GenBank	-	Homo sapiens	Complete	United States / NY	2020-03-17	-	2020-06-29	Center for Genomics and System Biology, New York University, 12 Waverly Pl, New York, NY 10003, USA
hCoV-19/Singapore/431nan/2020	EPI_ISL_477172	GISAID	-	Homo Sapiens	Complete	Singapore	2020-03-18	Department of Laboratory Medicine Tan Tock Seng Hospital	2020-06-29	Department of Laboratory Medicine Tan Tock Seng Hospital
hCoV-19/USA/WA-UW-1412/2020	EPI_ISL_477686	GISAID	-	Homo Sapiens	Complete	United States / Washington	2020-03-18	UW Virology Lab	2020-06-29	UW Virology Lab
hCoV-19/USA/WA-UW-1481/2020	EPI_ISL_477687	GISAID	-	Homo Sapiens	Complete	United States / Washington	2020-03-18	UW Virology Lab	2020-06-29	UW Virology Lab
hCoV-19/USA/WA-UW-1617/2020	EPI_ISL_477690	GISAID	-	Homo Sapiens	Complete	United States / Washington	2020-03-18	UW Virology Lab	2020-06-29	UW Virology Lab
hCoV-19/Italy/IZSPB_694/2020	EPI_ISL_477203	GISAID	-	Homo Sapiens	Complete	Italy / Apulia	2020-03-19	Istituto Zooprofilattico Sperimentale Puglia e Basilicata;	2020-06-29	Beaconlab (Bioinformatics, Evolution and Comparative Genomics lab), Dept of Biosciences, University on Mila
hCoV-19/USA/MN-MDH-1203/2020	EPI_ISL_477292	GISAID	-	Homo Sapiens	Complete	United States / Minnesota	2020-03-19	Mayo Clinic & Mayo Clinic Laboratories	2020-06-29	Minnesota Department of Health, Public Health Laboratory
hCoV-19/Hungary/US-1791lc/2020	EPI_ISL_477615	GISAID	-	Homo Sapiens	Complete	Hungary / Csongrád County	2020-03-19	University of Szeged, Institute of Clinical Microbiology	2020-06-29	National Laboratory of Virology, Szentágothai Research Centre
hCoV-19/USA/UNKNOWN-UW-1671/2020	EPI_ISL_477683	GISAID	-	Homo Sapiens	Complete	United States	2020-03-19	UW Virology Lab	2020-06-29	UW Virology Lab
hCoV-19/USA/WA-UW-1613/2020	EPI_ISL_477689	GISAID	-	Homo Sapiens	Complete	United States / Washington	2020-03-19	UW Virology Lab	2020-06-29	UW Virology Lab
hCoV-19/USA/WA-UW-1632/2020	EPI_ISL_477694	GISAID	-	Homo Sapiens	Complete	United States / Washington	2020-03-19	UW Virology Lab	2020-06-29	UW Virology Lab
hCoV-19/Singapore/451nan/2020	EPI_ISL_477174	GISAID	-	Homo Sapiens	Complete	Singapore	2020-03-20	Department of Laboratory Medicine Tan Tock Seng Hospital	2020-06-29	Department of Laboratory Medicine Tan Tock Seng Hospital
hCoV-19/Italy/IZSPB_2627/2020	EPI_ISL_477198	GISAID	-	Homo Sapiens	Complete	Italy / Basilicata	2020-03-20	Istituto Zooprofilattico Sperimentale Puglia e Basilicata;	2020-06-29	Beaconlab (Bioinformatics, Evolution and Comparative Genomics lab), Dept of Biosciences, University on Mila
hCoV-19/Italy/IZSPB_854/2020	EPI_ISL_477202	GISAID	-	Homo Sapiens	Complete	Italy / Apulia	2020-03-20	Istituto Zooprofilattico Sperimentale Puglia e Basilicata;	2020-06-29	Beaconlab (Bioinformatics, Evolution and Comparative Genomics lab), Dept of Biosciences, University on Mila
hCoV-19/Hungary/US-1816lc/2020	EPI_ISL_477616	GISAID	-	Homo Sapiens	Complete	Hungary / Csongrád County	2020-03-20	University of Szeged, Institute of Clinical Microbiology	2020-06-29	National Laboratory of Virology, Szentágothai Research Centre
hCoV-19/Hungary/US-1819lc/2020	EPI_ISL_477617	GISAID	-	Homo Sapiens	Complete	Hungary / Csongrád County	2020-03-20	University of Szeged, Institute of Clinical Microbiology	2020-06-29	National Laboratory of Virology, Szentágothai Research Centre
hCoV-19/USA/WA-UW-1624/2020	EPI_ISL_477691	GISAID	-	Homo Sapiens	Complete	United States / Washington	2020-03-20	UW Virology Lab	2020-06-29	UW Virology Lab
hCoV-19/USA/WA-UW-1630/2020	EPI_ISL_477692	GISAID	-	Homo Sapiens	Complete	United States / Washington	2020-03-20	UW Virology Lab	2020-06-29	UW Virology Lab
hCoV-19/USA/WA-UW-1631/2020	EPI_ISL_477693	GISAID	-	Homo Sapiens	Complete	United States / Washington	2020-03-20	UW Virology Lab	2020-06-29	UW Virology Lab
hCoV-19/USA/WA-UW-2062/2020	EPI_ISL_477702	GISAID	-	Homo Sapiens	Complete	United States / Washington	2020-03-20	UW Virology Lab	2020-06-29	UW Virology Lab
hCoV-19/Singapore/159nan/2020	EPI_ISL_477177	GISAID	-	Homo Sapiens	Complete	Singapore	2020-03-21	Department of Laboratory Medicine Tan Tock Seng Hospital	2020-06-29	Department of Laboratory Medicine Tan Tock Seng Hospital
hCoV-19/Singapore/485/2020	EPI_ISL_477175	GISAID	-	Homo Sapiens	Complete	Singapore	2020-03-22	Department of Laboratory Medicine Tan Tock Seng Hospital	2020-06-29	Department of Laboratory Medicine Tan Tock Seng Hospital
hCoV-19/Singapore/278nan/2020	EPI_ISL_477178	GISAID	-	Homo Sapiens	Complete	Singapore	2020-03-22	Department of Laboratory Medicine Tan Tock Seng Hospital	2020-06-29	Department of Laboratory Medicine Tan Tock Seng Hospital
hCoV-19/Hungary/US-2587w/2020	EPI_ISL_477618	GISAID	-	Homo Sapiens	Complete	Hungary / Csongrád County	2020-03-22	University of Szeged, Institute of Clinical Microbiology	2020-06-29	National Laboratory of Virology, Szentágothai Research Centre
hCoV-19/USA/ID-UW-2047/2020	EPI_ISL_477680	GISAID	-	Homo Sapiens	Complete	United States / Idaho	2020-03-22	UW Virology Lab	2020-06-29	UW Virology Lab
hCoV-19/USA/ID-UW-2067/2020	EPI_ISL_477681	GISAID	-	Homo Sapiens	Complete	United States / Idaho	2020-03-22	UW Virology Lab	2020-06-29	UW Virology Lab
hCoV-19/Italy/IZSPB_2167/2020	EPI_ISL_477199	GISAID	-	Homo Sapiens	Complete	Italy / Basilicata	2020-03-23	Istituto Zooprofilattico Sperimentale Puglia e Basilicata;	2020-06-29	Beaconlab (Bioinformatics, Evolution and Comparative Genomics lab), Dept of Biosciences, University on Mila
hCoV-19/Italy/IZSPB_2161/2020	EPI_ISL_477200	GISAID	-	Homo Sapiens	Complete	Italy / Basilicata	2020-03-23	Istituto Zooprofilattico Sperimentale Puglia e Basilicata;	2020-06-29	Beaconlab (Bioinformatics, Evolution and Comparative Genomics lab), Dept of Biosciences, University on Mila
hCoV-19/Italy/IZSPB_2144/2020	EPI_ISL_477201	GISAID	-	Homo Sapiens	Complete	Italy / Basilicata	2020-03-23	Istituto Zooprofilattico Sperimentale Puglia e Basilicata;	2020-06-29	Beaconlab (Bioinformatics, Evolution and Comparative Genomics lab), Dept of Biosciences, University on Mila
hCoV-19/USA/WA-UW-2036/2020	EPI_ISL_477696	GISAID	-	Homo Sapiens	Complete	United States / Washington	2020-03-23	UW Virology Lab	2020-06-29	UW Virology Lab
SARS-CoV-2/human/USA/NYU-VC-010/2020	MT679201	GenBank	-	Homo sapiens	Complete	United States / NY	2020-03-23	-	2020-06-29	Center for Genomics and System Biology, New York University, 12 Waverly Pl, New York, NY 10003, USA
hCoV-19/USA/WA-UW-2045/2020	EPI_ISL_477698	GISAID	-	Homo Sapiens	Complete	United States / Washington	2020-03-24	UW Virology Lab	2020-06-29	UW Virology Lab
hCoV-19/USA/WA-UW-2048/2020	EPI_ISL_477699	GISAID	-	Homo Sapiens	Complete	United States / Washington	2020-03-24	UW Virology Lab	2020-06-29	UW Virology Lab
hCoV-19/USA/WA-UW-2056/2020	EPI_ISL_477700	GISAID	-	Homo Sapiens	Complete	United States / Washington	2020-03-24	UW Virology Lab	2020-06-29	UW Virology Lab
hCoV-19/USA/WA-UW-2059/2020	EPI_ISL_477701	GISAID	-	Homo Sapiens	Complete	United States / Washington	2020-03-24	UW Virology Lab	2020-06-29	UW Virology Lab
SARS-CoV-2/human/USA/NYU-VC-014/2020	MT679202	GenBank	-	Homo sapiens	Complete	United States / NY	2020-03-24	-	2020-06-29	Center for Genomics and System Biology, New York University, 12 Waverly Pl, New York, NY 10003, USA
SARS-CoV-2/human/USA/NYU-VC-018/2020	MT679206	GenBank	-	Homo sapiens	Complete	United States / NY	2020-03-24	-	2020-06-29	Center for Genomics and System Biology, New York University, 12 Waverly Pl, New York, NY 10003, USA
hCoV-19/Hungary/US-2823w/2020	EPI_ISL_477619	GISAID	-	Homo Sapiens	Complete	Hungary / Csongrád County	2020-03-25	University of Szeged, Institute of Clinical Microbiology	2020-06-29	National Laboratory of Virology, Szentágothai Research Centre
hCoV-19/USA/WA-UW-2066/2020	EPI_ISL_477703	GISAID	-	Homo Sapiens	Complete	United States / Washington	2020-03-25	UW Virology Lab	2020-06-29	UW Virology Lab
hCoV-19/USA/WA-UW-2076/2020	EPI_ISL_477704	GISAID	-	Homo Sapiens	Complete	United States / Washington	2020-03-25	UW Virology Lab	2020-06-29	UW Virology Lab
SARS-CoV-2/human/USA/NYU-VC-017/2020	MT679205	GenBank	-	Homo sapiens	Complete	United States / NY	2020-03-25	-	2020-06-29	Center for Genomics and System Biology, New York University, 12 Waverly Pl, New York, NY 10003, USA
hCoV-19/Hungary/US-2901w/2020	EPI_ISL_477620	GISAID	-	Homo Sapiens	Complete	Hungary / Békés County	2020-03-26	University of Szeged, Institute of Clinical Microbiology	2020-06-29	National Laboratory of Virology, Szentágothai Research Centre
hCoV-19/Hungary/US-482w/2020	EPI_ISL_477623	GISAID	-	Homo Sapiens	Complete	Hungary / Békés County	2020-03-27	University of Szeged, Institute of Clinical Microbiology	2020-06-29	National Laboratory of Virology, Szentágothai Research Centre
SARS-CoV-2/human/TUR/KOC-IST-B303/2020	MT675956	GenBank	-	Homo sapiens	Complete	Turkey	2020-03-27	-	2020-06-29	Microbiology, Koc University, Davutpasa Caddesi, Istanbul 34010, Turkey
hCoV-19/USA/CT-UW-2435/2020	EPI_ISL_477673	GISAID	-	Homo Sapiens	Complete	United States / Connecticut	2020-03-28	UW Virology Lab	2020-06-29	UW Virology Lab
hCoV-19/USA/ID-UW-2425/2020	EPI_ISL_477682	GISAID	-	Homo Sapiens	Complete	United States / Idaho	2020-03-28	UW Virology Lab	2020-06-29	UW Virology Lab
hCoV-19/Hungary/US-2953w/2020	EPI_ISL_477621	GISAID	-	Homo Sapiens	Complete	Hungary / Csongrád County	2020-03-29	University of Szeged, Institute of Clinical Microbiology	2020-06-29	National Laboratory of Virology, Szentágothai Research Centre
hCoV-19/Hungary/US-539w/2020	EPI_ISL_477624	GISAID	-	Homo Sapiens	Complete	Hungary / Bács-Kiskun County	2020-03-29	University of Szeged, Institute of Clinical Microbiology	2020-06-29	National Laboratory of Virology, Szentágothai Research Centre
hCoV-19/Hungary/US-568w/2020	EPI_ISL_477625	GISAID	-	Homo Sapiens	Complete	Hungary / Bács-Kiskun County	2020-03-29	University of Szeged, Institute of Clinical Microbiology	2020-06-29	National Laboratory of Virology, Szentágothai Research Centre
hCoV-19/USA/CT-UW-2446/2020	EPI_ISL_477674	GISAID	-	Homo Sapiens	Complete	United States / Connecticut	2020-03-29	UW Virology Lab	2020-06-29	UW Virology Lab
hCoV-19/USA/CT-UW-2447/2020	EPI_ISL_477675	GISAID	-	Homo Sapiens	Complete	United States / Connecticut	2020-03-29	UW Virology Lab	2020-06-29	UW Virology Lab
hCoV-19/USA/CT-UW-2473/2020	EPI_ISL_477678	GISAID	-	Homo Sapiens	Complete	United States / Connecticut	2020-03-29	UW Virology Lab	2020-06-29	UW Virology Lab
hCoV-19/USA/UNKNOWN-UW-2476/2020	EPI_ISL_477684	GISAID	-	Homo Sapiens	Complete	United States	2020-03-29	UW Virology Lab	2020-06-29	UW Virology Lab
hCoV-19/USA/WA-UW-2595/2020	EPI_ISL_477721	GISAID	-	Homo Sapiens	Complete	United States / Washington	2020-03-29	UW Virology Lab	2020-06-29	UW Virology Lab
hCoV-19/USA/WA-UW-2601/2020	EPI_ISL_477723	GISAID	-	Homo Sapiens	Complete	United States / Washington	2020-03-29	UW Virology Lab	2020-06-29	UW Virology Lab
hCoV-19/USA/WA-UW-2603/2020	EPI_ISL_477724	GISAID	-	Homo Sapiens	Complete	United States / Washington	2020-03-29	UW Virology Lab	2020-06-29	UW Virology Lab
hCoV-19/Hungary/US-3761w/2020	EPI_ISL_477622	GISAID	-	Homo Sapiens	Complete	Hungary / Csongrád County	2020-03-30	University of Szeged, Institute of Clinical Microbiology	2020-06-29	National Laboratory of Virology, Szentágothai Research Centre
hCoV-19/USA/CT-UW-2466/2020	EPI_ISL_477676	GISAID	-	Homo Sapiens	Complete	United States / Connecticut	2020-03-30	UW Virology Lab	2020-06-29	UW Virology Lab
hCoV-19/USA/CT-UW-2468/2020	EPI_ISL_477677	GISAID	-	Homo Sapiens	Complete	United States / Connecticut	2020-03-30	UW Virology Lab	2020-06-29	UW Virology Lab
hCoV-19/USA/CT-UW-2487/2020	EPI_ISL_477679	GISAID	-	Homo Sapiens	Complete	United States / Connecticut	2020-03-30	UW Virology Lab	2020-06-29	UW Virology Lab
hCoV-19/USA/WA-UW-2268/2020	EPI_ISL_477705	GISAID	-	Homo Sapiens	Complete	United States / Washington	2020-03-30	UW Virology Lab	2020-06-29	UW Virology Lab
hCoV-19/USA/WA-UW-2276/2020	EPI_ISL_477707	GISAID	-	Homo Sapiens	Complete	United States / Washington	2020-03-30	UW Virology Lab	2020-06-29	UW Virology Lab
hCoV-19/USA/WA-UW-2280/2020	EPI_ISL_477708	GISAID	-	Homo Sapiens	Complete	United States / Washington	2020-03-30	UW Virology Lab	2020-06-29	UW Virology Lab
hCoV-19/USA/WA-UW-2281/2020	EPI_ISL_477709	GISAID	-	Homo Sapiens	Complete	United States / Washington	2020-03-30	UW Virology Lab	2020-06-29	UW Virology Lab
hCoV-19/USA/WA-UW-2293/2020	EPI_ISL_477710	GISAID	-	Homo Sapiens	Complete	United States / Washington	2020-03-30	UW Virology Lab	2020-06-29	UW Virology Lab
hCoV-19/USA/WA-UW-2317/2020	EPI_ISL_477711	GISAID	-	Homo Sapiens	Complete	United States / Washington	2020-03-30	UW Virology Lab	2020-06-29	UW Virology Lab
hCoV-19/USA/WA-UW-2320/2020	EPI_ISL_477712	GISAID	-	Homo Sapiens	Complete	United States / Washington	2020-03-30	UW Virology Lab	2020-06-29	UW Virology Lab
hCoV-19/USA/WA-UW-2374/2020	EPI_ISL_477714	GISAID	-	Homo Sapiens	Complete	United States / Washington	2020-03-30	UW Virology Lab	2020-06-29	UW Virology Lab
hCoV-19/USA/WA-UW-2376/2020	EPI_ISL_477715	GISAID	-	Homo Sapiens	Complete	United States / Washington	2020-03-30	UW Virology Lab	2020-06-29	UW Virology Lab
hCoV-19/USA/WA-UW-2386/2020	EPI_ISL_477716	GISAID	-	Homo Sapiens	Complete	United States / Washington	2020-03-30	UW Virology Lab	2020-06-29	UW Virology Lab
hCoV-19/USA/WA-UW-2521/2020	EPI_ISL_477717	GISAID	-	Homo Sapiens	Complete	United States / Washington	2020-03-30	UW Virology Lab	2020-06-29	UW Virology Lab
hCoV-19/USA/WA-UW-2541/2020	EPI_ISL_477718	GISAID	-	Homo Sapiens	Complete	United States / Washington	2020-03-30	UW Virology Lab	2020-06-29	UW Virology Lab
hCoV-19/USA/WA-UW-2548/2020	EPI_ISL_477719	GISAID	-	Homo Sapiens	Complete	United States / Washington	2020-03-30	UW Virology Lab	2020-06-29	UW Virology Lab
hCoV-19/USA/WA-UW-2557/2020	EPI_ISL_477720	GISAID	-	Homo Sapiens	Complete	United States / Washington	2020-03-30	UW Virology Lab	2020-06-29	UW Virology Lab
hCoV-19/USA/WA-UW-2270/2020	EPI_ISL_477706	GISAID	-	Homo Sapiens	Complete	United States / Washington	2020-03-31	UW Virology Lab	2020-06-29	UW Virology Lab
hCoV-19/Italy/IZSPB_3725/2020	EPI_ISL_477197	GISAID	-	Homo Sapiens	Complete	Italy / Basilicata	2020-04-03	Istituto Zooprofilattico Sperimentale Puglia e Basilicata;	2020-06-29	Beaconlab (Bioinformatics, Evolution and Comparative Genomics lab), Dept of Biosciences, University on Mila
hCoV-19/Italy/IZSPB_4028/2020	EPI_ISL_477196	GISAID	-	Homo Sapiens	Complete	Italy / Basilicata	2020-04-06	Istituto Zooprofilattico Sperimentale Puglia e Basilicata;	2020-06-29	Beaconlab (Bioinformatics, Evolution and Comparative Genomics lab), Dept of Biosciences, University on Mila
hCoV-19/Italy/IZSPB_4162/2020	EPI_ISL_477195	GISAID	-	Homo Sapiens	Complete	Italy / Basilicata	2020-04-07	Istituto Zooprofilattico Sperimentale Puglia e Basilicata;	2020-06-29	Beaconlab (Bioinformatics, Evolution and Comparative Genomics lab), Dept of Biosciences, University on Mila
SARS-CoV-2/human/TUR/KOC-IST-B91/2020	MT675958	GenBank	-	Homo sapiens	Complete	Turkey	2020-04-08	-	2020-06-29	Microbiology, Koc University, Davutpasa Caddesi, Istanbul 34010, Turkey
SARS-CoV-2/human/USA/NYU-VC-022/2020	MT679208	GenBank	-	Homo sapiens	Complete	United States / NY	2020-04-08	-	2020-06-29	Center for Genomics and System Biology, New York University, 12 Waverly Pl, New York, NY 10003, USA
hCoV-19/Singapore/488/2020	EPI_ISL_477182	GISAID	-	Homo Sapiens	Complete	Singapore	2020-04-13	Department of Laboratory Medicine Tan Tock Seng Hospital	2020-06-29	Department of Laboratory Medicine Tan Tock Seng Hospital
hCoV-19/Singapore/489/2020	EPI_ISL_477184	GISAID	-	Homo Sapiens	Complete	Singapore	2020-04-13	Department of Laboratory Medicine Tan Tock Seng Hospital	2020-06-29	Department of Laboratory Medicine Tan Tock Seng Hospital
hCoV-19/USA/MN-MDH-1186/2020	EPI_ISL_477276	GISAID	-	Homo Sapiens	Complete	United States / Minnesota	2020-04-20	Mayo Clinic & Mayo Clinic Laboratories	2020-06-29	Minnesota Department of Health, Public Health Laboratory
hCoV-19/USA/MN-MDH-1204/2020	EPI_ISL_477293	GISAID	-	Homo Sapiens	Complete	United States / Minnesota	2020-04-20	Mayo Clinic & Mayo Clinic Laboratories	2020-06-29	Minnesota Department of Health, Public Health Laboratory
hCoV-19/USA/VA-DCLS-0405/2020	EPI_ISL_477631	GISAID	-	Homo Sapiens	Complete	United States / Virginia	2020-04-22	Virginia DCLS	2020-06-29	Virginia DCLS
hCoV-19/USA/VA-DCLS-0416/2020	EPI_ISL_477632	GISAID	-	Homo Sapiens	Complete	United States / Virginia	2020-04-25	Virginia DCLS	2020-06-29	Virginia DCLS
hCoV-19/Singapore/490/2020	EPI_ISL_477187	GISAID	-	Homo Sapiens	Complete	Singapore	2020-04-26	Department of Laboratory Medicine Tan Tock Seng Hospital	2020-06-29	Department of Laboratory Medicine Tan Tock Seng Hospital
hCoV-19/Singapore/491/2020	EPI_ISL_477188	GISAID	-	Homo Sapiens	Complete	Singapore	2020-04-26	Department of Laboratory Medicine Tan Tock Seng Hospital	2020-06-29	Department of Laboratory Medicine Tan Tock Seng Hospital
hCoV-19/Singapore/492/2020	EPI_ISL_477189	GISAID	-	Homo Sapiens	Complete	Singapore	2020-04-26	Department of Laboratory Medicine Tan Tock Seng Hospital	2020-06-29	Department of Laboratory Medicine Tan Tock Seng Hospital
hCoV-19/Singapore/493/2020	EPI_ISL_477190	GISAID	-	Homo Sapiens	Complete	Singapore	2020-04-26	Department of Laboratory Medicine Tan Tock Seng Hospital	2020-06-29	Department of Laboratory Medicine Tan Tock Seng Hospital
hCoV-19/Singapore/494/2020	EPI_ISL_477191	GISAID	-	Homo Sapiens	Complete	Singapore	2020-04-26	Department of Laboratory Medicine Tan Tock Seng Hospital	2020-06-29	Department of Laboratory Medicine Tan Tock Seng Hospital
hCoV-19/USA/VA-DCLS-0418/2020	EPI_ISL_477634	GISAID	-	Homo Sapiens	Complete	United States / Virginia	2020-04-26	Virginia DCLS	2020-06-29	Virginia DCLS
hCoV-19/Singapore/495/2020	EPI_ISL_477192	GISAID	-	Homo Sapiens	Complete	Singapore	2020-04-27	Department of Laboratory Medicine Tan Tock Seng Hospital	2020-06-29	Department of Laboratory Medicine Tan Tock Seng Hospital
hCoV-19/USA/VA-DCLS-0419/2020	EPI_ISL_477635	GISAID	-	Homo Sapiens	Complete	United States / Virginia	2020-04-27	Virginia DCLS	2020-06-29	Virginia DCLS
hCoV-19/USA/VA-DCLS-0417/2020	EPI_ISL_477633	GISAID	-	Homo Sapiens	Complete	United States / Virginia	2020-04-28	Virginia DCLS	2020-06-29	Virginia DCLS
hCoV-19/USA/VA-DCLS-0420/2020	EPI_ISL_477636	GISAID	-	Homo Sapiens	Complete	United States / Virginia	2020-04-28	Virginia DCLS	2020-06-29	Virginia DCLS
hCoV-19/USA/VA-DCLS-0421/2020	EPI_ISL_477637	GISAID	-	Homo Sapiens	Complete	United States / Virginia	2020-04-28	Virginia DCLS	2020-06-29	Virginia DCLS
hCoV-19/USA/MN-MDH-1187/2020	EPI_ISL_477277	GISAID	-	Homo Sapiens	Complete	United States / Minnesota	2020-04-29	M Health Fairview	2020-06-29	Minnesota Department of Health, Public Health Laboratory
hCoV-19/USA/VA-DCLS-0422/2020	EPI_ISL_477638	GISAID	-	Homo Sapiens	Complete	United States / Virginia	2020-04-29	Virginia DCLS	2020-06-29	Virginia DCLS
hCoV-19/USA/VA-DCLS-0423/2020	EPI_ISL_477639	GISAID	-	Homo Sapiens	Complete	United States / Virginia	2020-04-29	Virginia DCLS	2020-06-29	Virginia DCLS
hCoV-19/USA/VA-DCLS-0424/2020	EPI_ISL_477640	GISAID	-	Homo Sapiens	Complete	United States / Virginia	2020-04-29	Virginia DCLS	2020-06-29	Virginia DCLS
hCoV-19/USA/VA-DCLS-0425/2020	EPI_ISL_477641	GISAID	-	Homo Sapiens	Complete	United States / Virginia	2020-04-29	Virginia DCLS	2020-06-29	Virginia DCLS
hCoV-19/USA/VA-DCLS-0427/2020	EPI_ISL_477643	GISAID	-	Homo Sapiens	Complete	United States / Virginia	2020-04-29	Virginia DCLS	2020-06-29	Virginia DCLS
hCoV-19/USA/VA-DCLS-0428/2020	EPI_ISL_477644	GISAID	-	Homo Sapiens	Complete	United States / Virginia	2020-04-29	Virginia DCLS	2020-06-29	Virginia DCLS
hCoV-19/USA/VA-DCLS-0429/2020	EPI_ISL_477645	GISAID	-	Homo Sapiens	Complete	United States / Virginia	2020-04-29	Virginia DCLS	2020-06-29	Virginia DCLS
hCoV-19/USA/MN-MDH-1205/2020	EPI_ISL_477294	GISAID	-	Homo Sapiens	Complete	United States / Minnesota	2020-04-30	Mayo Clinic & Mayo Clinic Laboratories	2020-06-29	Minnesota Department of Health, Public Health Laboratory
hCoV-19/USA/VA-DCLS-0426/2020	EPI_ISL_477642	GISAID	-	Homo Sapiens	Complete	United States / Virginia	2020-04-30	Virginia DCLS	2020-06-29	Virginia DCLS
hCoV-19/USA/VA-DCLS-0430/2020	EPI_ISL_477646	GISAID	-	Homo Sapiens	Complete	United States / Virginia	2020-04-30	Virginia DCLS	2020-06-29	Virginia DCLS
hCoV-19/USA/VA-DCLS-0431/2020	EPI_ISL_477647	GISAID	-	Homo Sapiens	Complete	United States / Virginia	2020-04-30	Virginia DCLS	2020-06-29	Virginia DCLS
hCoV-19/USA/VA-DCLS-0432/2020	EPI_ISL_477648	GISAID	-	Homo Sapiens	Complete	United States / Virginia	2020-05-01	Virginia DCLS	2020-06-29	Virginia DCLS
hCoV-19/USA/VA-DCLS-0433/2020	EPI_ISL_477649	GISAID	-	Homo Sapiens	Complete	United States / Virginia	2020-05-01	Virginia DCLS	2020-06-29	Virginia DCLS
hCoV-19/Georgia/Tb-7851/2020	EPI_ISL_477169	GISAID	-	Homo Sapiens	Complete	Georgia / Tbilisi	2020-05-01	Department for Virology, Molecular Biology and Genome Research, R. G. Lugar Center for Public Health Research, National Center for Disease Control and Public Health (NCDC) of Georgia.	2020-06-29	Department for Virology, Molecular Biology and Genome Research, R. G. Lugar Center for Public Health Research, National Center for Disease Control and Public Health (NCDC) of Georgia.
hCoV-19/India/InStem_NCBS_0046/2020	EPI_ISL_477246	GISAID	-	Homo Sapiens	Complete	India / Karnataka	2020-05-02	Institute for Stem Cell Science and Regenerative Medicine	2020-06-29	National Centre for Biological Sciences
hCoV-19/USA/MN-MDH-1188/2020	EPI_ISL_477278	GISAID	-	Homo Sapiens	Complete	United States / Minnesota	2020-05-02	M Health Fairview	2020-06-29	Minnesota Department of Health, Public Health Laboratory
hCoV-19/USA/MN-MDH-1189/2020	EPI_ISL_477279	GISAID	-	Homo Sapiens	Complete	United States / Minnesota	2020-05-02	M Health Fairview	2020-06-29	Minnesota Department of Health, Public Health Laboratory
hCoV-19/USA/VA-DCLS-0434/2020	EPI_ISL_477650	GISAID	-	Homo Sapiens	Complete	United States / Virginia	2020-05-02	Virginia DCLS	2020-06-29	Virginia DCLS
hCoV-19/USA/VA-DCLS-0435/2020	EPI_ISL_477651	GISAID	-	Homo Sapiens	Complete	United States / Virginia	2020-05-02	Virginia DCLS	2020-06-29	Virginia DCLS
hCoV-19/USA/VA-DCLS-0436/2020	EPI_ISL_477652	GISAID	-	Homo Sapiens	Complete	United States / Virginia	2020-05-02	Virginia DCLS	2020-06-29	Virginia DCLS
hCoV-19/USA/VA-DCLS-0437/2020	EPI_ISL_477653	GISAID	-	Homo Sapiens	Complete	United States / Virginia	2020-05-02	Virginia DCLS	2020-06-29	Virginia DCLS
hCoV-19/USA/VA-DCLS-0438/2020	EPI_ISL_477654	GISAID	-	Homo Sapiens	Complete	United States / Virginia	2020-05-02	Virginia DCLS	2020-06-29	Virginia DCLS
hCoV-19/USA/VA-DCLS-0439/2020	EPI_ISL_477655	GISAID	-	Homo Sapiens	Complete	United States / Virginia	2020-05-02	Virginia DCLS	2020-06-29	Virginia DCLS
hCoV-19/USA/VA-DCLS-0440/2020	EPI_ISL_477656	GISAID	-	Homo Sapiens	Complete	United States / Virginia	2020-05-02	Virginia DCLS	2020-06-29	Virginia DCLS
hCoV-19/USA/VA-DCLS-0441/2020	EPI_ISL_477657	GISAID	-	Homo Sapiens	Complete	United States / Virginia	2020-05-02	Virginia DCLS	2020-06-29	Virginia DCLS
hCoV-19/USA/VA-DCLS-0443/2020	EPI_ISL_477659	GISAID	-	Homo Sapiens	Complete	United States / Virginia	2020-05-03	Virginia DCLS	2020-06-29	Virginia DCLS
hCoV-19/USA/VA-DCLS-0447/2020	EPI_ISL_477661	GISAID	-	Homo Sapiens	Complete	United States / Virginia	2020-05-03	Virginia DCLS	2020-06-29	Virginia DCLS
hCoV-19/USA/VA-DCLS-0442/2020	EPI_ISL_477658	GISAID	-	Homo Sapiens	Complete	United States / Virginia	2020-05-04	Virginia DCLS	2020-06-29	Virginia DCLS
hCoV-19/USA/VA-DCLS-0444/2020	EPI_ISL_477660	GISAID	-	Homo Sapiens	Complete	United States / Virginia	2020-05-04	Virginia DCLS	2020-06-29	Virginia DCLS
hCoV-19/USA/VA-DCLS-0449/2020	EPI_ISL_477662	GISAID	-	Homo Sapiens	Complete	United States / Virginia	2020-05-04	Virginia DCLS	2020-06-29	Virginia DCLS
hCoV-19/USA/VA-DCLS-0450/2020	EPI_ISL_477663	GISAID	-	Homo Sapiens	Complete	United States / Virginia	2020-05-04	Virginia DCLS	2020-06-29	Virginia DCLS
hCoV-19/USA/MN-MDH-1190/2020	EPI_ISL_477280	GISAID	-	Homo Sapiens	Complete	United States / Minnesota	2020-05-05	M Health Fairview	2020-06-29	Minnesota Department of Health, Public Health Laboratory
hCoV-19/USA/MN-MDH-1191/2020	EPI_ISL_477281	GISAID	-	Homo Sapiens	Complete	United States / Minnesota	2020-05-05	M Health Fairview	2020-06-29	Minnesota Department of Health, Public Health Laboratory
hCoV-19/USA/MN-MDH-1192/2020	EPI_ISL_477282	GISAID	-	Homo Sapiens	Complete	United States / Minnesota	2020-05-05	M Health Fairview	2020-06-29	Minnesota Department of Health, Public Health Laboratory
hCoV-19/USA/MN-MDH-1193/2020	EPI_ISL_477283	GISAID	-	Homo Sapiens	Complete	United States / Minnesota	2020-05-05	M Health Fairview	2020-06-29	Minnesota Department of Health, Public Health Laboratory
hCoV-19/USA/MN-MDH-1194/2020	EPI_ISL_477284	GISAID	-	Homo Sapiens	Complete	United States / Minnesota	2020-05-05	M Health Fairview	2020-06-29	Minnesota Department of Health, Public Health Laboratory
hCoV-19/USA/VA-DCLS-0451/2020	EPI_ISL_477664	GISAID	-	Homo Sapiens	Complete	United States / Virginia	2020-05-05	Virginia DCLS	2020-06-29	Virginia DCLS
hCoV-19/USA/VA-DCLS-0452/2020	EPI_ISL_477665	GISAID	-	Homo Sapiens	Complete	United States / Virginia	2020-05-05	Virginia DCLS	2020-06-29	Virginia DCLS
hCoV-19/USA/VA-DCLS-0454/2020	EPI_ISL_477666	GISAID	-	Homo Sapiens	Complete	United States / Virginia	2020-05-05	Virginia DCLS	2020-06-29	Virginia DCLS
hCoV-19/USA/VA-DCLS-0456/2020	EPI_ISL_477667	GISAID	-	Homo Sapiens	Complete	United States / Virginia	2020-05-05	Virginia DCLS	2020-06-29	Virginia DCLS
hCoV-19/USA/VA-DCLS-0457/2020	EPI_ISL_477668	GISAID	-	Homo Sapiens	Complete	United States / Virginia	2020-05-05	Virginia DCLS	2020-06-29	Virginia DCLS
hCoV-19/USA/VA-DCLS-0459/2020	EPI_ISL_477669	GISAID	-	Homo Sapiens	Complete	United States / Virginia	2020-05-05	Virginia DCLS	2020-06-29	Virginia DCLS
hCoV-19/USA/VA-DCLS-0460/2020	EPI_ISL_477670	GISAID	-	Homo Sapiens	Complete	United States / Virginia	2020-05-05	Virginia DCLS	2020-06-29	Virginia DCLS
hCoV-19/USA/VA-DCLS-0462/2020	EPI_ISL_477671	GISAID	-	Homo Sapiens	Complete	United States / Virginia	2020-05-05	Virginia DCLS	2020-06-29	Virginia DCLS
hCoV-19/USA/VA-DCLS-0466/2020	EPI_ISL_477672	GISAID	-	Homo Sapiens	Complete	United States / Virginia	2020-05-06	Virginia DCLS	2020-06-29	Virginia DCLS
hCoV-19/India/InStem_NCBS_0049/2020	EPI_ISL_477249	GISAID	-	Homo Sapiens	Complete	India / Karnataka	2020-05-07	Institute for Stem Cell Science and Regenerative Medicine	2020-06-29	National Centre for Biological Sciences
hCoV-19/India/InStem_NCBS_0050/2020	EPI_ISL_477250	GISAID	-	Homo Sapiens	Complete	India / Karnataka	2020-05-07	Institute for Stem Cell Science and Regenerative Medicine	2020-06-29	National Centre for Biological Sciences
hCoV-19/USA/MN-MDH-1206/2020	EPI_ISL_477295	GISAID	-	Homo Sapiens	Complete	United States / Minnesota	2020-05-10	Mayo Clinic & Mayo Clinic Laboratories	2020-06-29	Minnesota Department of Health, Public Health Laboratory
hCoV-19/USA/MN-MDH-1195/2020	EPI_ISL_477285	GISAID	-	Homo Sapiens	Complete	United States / Minnesota	2020-05-11	M Health Fairview	2020-06-29	Minnesota Department of Health, Public Health Laboratory
hCoV-19/USA/MN-MDH-1196/2020	EPI_ISL_477286	GISAID	-	Homo Sapiens	Complete	United States / Minnesota	2020-05-11	M Health Fairview	2020-06-29	Minnesota Department of Health, Public Health Laboratory
hCoV-19/USA/MN-MDH-1197/2020	EPI_ISL_477287	GISAID	-	Homo Sapiens	Complete	United States / Minnesota	2020-05-12	M Health Fairview	2020-06-29	Minnesota Department of Health, Public Health Laboratory
hCoV-19/India/InStem_NCBS_0055/2020	EPI_ISL_477255	GISAID	-	Homo Sapiens	Complete	India / Karnataka	2020-05-16	Institute for Stem Cell Science and Regenerative Medicine	2020-06-29	National Centre for Biological Sciences
hCoV-19/India/InStem_NCBS_0056/2020	EPI_ISL_477256	GISAID	-	Homo Sapiens	Complete	India / Karnataka	2020-05-16	Institute for Stem Cell Science and Regenerative Medicine	2020-06-29	National Centre for Biological Sciences
hCoV-19/India/InStem_NCBS_0058/2020	EPI_ISL_477258	GISAID	-	Homo Sapiens	Complete	India / Karnataka	2020-05-16	Institute for Stem Cell Science and Regenerative Medicine	2020-06-29	National Centre for Biological Sciences
hCoV-19/USA/MN-MDH-1207/2020	EPI_ISL_477296	GISAID	-	Homo Sapiens	Complete	United States / Minnesota	2020-05-16	Mayo Clinic & Mayo Clinic Laboratories	2020-06-29	Minnesota Department of Health, Public Health Laboratory
hCoV-19/India/InStem_NCBS_0061/2020	EPI_ISL_477261	GISAID	-	Homo Sapiens	Complete	India / Karnataka	2020-05-18	Institute for Stem Cell Science and Regenerative Medicine	2020-06-29	National Centre for Biological Sciences
hCoV-19/USA/MN-MDH-1198/2020	EPI_ISL_477288	GISAID	-	Homo Sapiens	Complete	United States / Minnesota	2020-05-18	M Health Fairview	2020-06-29	Minnesota Department of Health, Public Health Laboratory
hCoV-19/USA/MN-MDH-1208/2020	EPI_ISL_477297	GISAID	-	Homo Sapiens	Complete	United States / Minnesota	2020-05-18	Mayo Clinic & Mayo Clinic Laboratories	2020-06-29	Minnesota Department of Health, Public Health Laboratory
hCoV-19/USA/MN-MDH-1209/2020	EPI_ISL_477298	GISAID	-	Homo Sapiens	Complete	United States / Minnesota	2020-05-19	Mayo Clinic & Mayo Clinic Laboratories	2020-06-29	Minnesota Department of Health, Public Health Laboratory
hCoV-19/USA/MN-MDH-1183/2020	EPI_ISL_477273	GISAID	-	Homo Sapiens	Complete	United States / Minnesota	2020-05-20	Mayo Clinic & Mayo Clinic Laboratories	2020-06-29	Minnesota Department of Health, Public Health Laboratory
hCoV-19/USA/MN-MDH-1185/2020	EPI_ISL_477275	GISAID	-	Homo Sapiens	Complete	United States / Minnesota	2020-05-20	Mayo Clinic & Mayo Clinic Laboratories	2020-06-29	Minnesota Department of Health, Public Health Laboratory
hCoV-19/USA/MN-MDH-1210/2020	EPI_ISL_477299	GISAID	-	Homo Sapiens	Complete	United States / Minnesota	2020-05-20	Mayo Clinic & Mayo Clinic Laboratories	2020-06-29	Minnesota Department of Health, Public Health Laboratory
hCoV-19/USA/MN-MDH-1211/2020	EPI_ISL_477300	GISAID	-	Homo Sapiens	Complete	United States / Minnesota	2020-05-20	Mayo Clinic & Mayo Clinic Laboratories	2020-06-29	Minnesota Department of Health, Public Health Laboratory
hCoV-19/USA/MN-MDH-1182/2020	EPI_ISL_477272	GISAID	-	Homo Sapiens	Complete	United States / Minnesota	2020-05-21	Mayo Clinic & Mayo Clinic Laboratories	2020-06-29	Minnesota Department of Health, Public Health Laboratory
hCoV-19/USA/MN-MDH-1212/2020	EPI_ISL_477301	GISAID	-	Homo Sapiens	Complete	United States / Minnesota	2020-05-21	Mayo Clinic & Mayo Clinic Laboratories	2020-06-29	Minnesota Department of Health, Public Health Laboratory
hCoV-19/USA/MN-MDH-1184/2020	EPI_ISL_477274	GISAID	-	Homo Sapiens	Complete	United States / Minnesota	2020-05-22	Mayo Clinic & Mayo Clinic Laboratories	2020-06-29	Minnesota Department of Health, Public Health Laboratory
hCoV-19/USA/MN-MDH-1213/2020	EPI_ISL_477302	GISAID	-	Homo Sapiens	Complete	United States / Minnesota	2020-05-22	Mayo Clinic & Mayo Clinic Laboratories	2020-06-29	Minnesota Department of Health, Public Health Laboratory
hCoV-19/USA/MN-MDH-1214/2020	EPI_ISL_477303	GISAID	-	Homo Sapiens	Complete	United States / Minnesota	2020-05-22	Mayo Clinic & Mayo Clinic Laboratories	2020-06-29	Minnesota Department of Health, Public Health Laboratory
hCoV-19/USA/MN-MDH-1199/2020	EPI_ISL_477289	GISAID	-	Homo Sapiens	Complete	United States / Minnesota	2020-05-23	M Health Fairview	2020-06-29	Minnesota Department of Health, Public Health Laboratory
hCoV-19/USA/MN-MDH-1201/2020	EPI_ISL_477290	GISAID	-	Homo Sapiens	Complete	United States / Minnesota	2020-05-23	M Health Fairview	2020-06-29	Minnesota Department of Health, Public Health Laboratory
hCoV-19/USA/MN-MDH-1215/2020	EPI_ISL_477304	GISAID	-	Homo Sapiens	Complete	United States / Minnesota	2020-05-23	Mayo Clinic & Mayo Clinic Laboratories	2020-06-29	Minnesota Department of Health, Public Health Laboratory
hCoV-19/India/InStem_NCBS_0002/2020	EPI_ISL_477205	GISAID	-	Homo Sapiens	Complete	India / Karnataka	2020-05-26	Institute for Stem Cell Science and Regenerative Medicine	2020-06-29	National Centre for Biological Sciences
hCoV-19/USA/MN-MDH-1217/2020	EPI_ISL_477306	GISAID	-	Homo Sapiens	Complete	United States / Minnesota	2020-05-26	Mayo Clinic & Mayo Clinic Laboratories	2020-06-29	Minnesota Department of Health, Public Health Laboratory
hCoV-19/India/InStem_NCBS_0004/2020	EPI_ISL_477207	GISAID	-	Homo Sapiens	Complete	India / Karnataka	2020-05-29	Institute for Stem Cell Science and Regenerative Medicine	2020-06-29	National Centre for Biological Sciences
hCoV-19/USA/MN-MDH-1218/2020	EPI_ISL_477307	GISAID	-	Homo Sapiens	Complete	United States / Minnesota	2020-05-29	Mayo Clinic & Mayo Clinic Laboratories	2020-06-29	Minnesota Department of Health, Public Health Laboratory
hCoV-19/USA/MN-MDH-1219/2020	EPI_ISL_477308	GISAID	-	Homo Sapiens	Complete	United States / Minnesota	2020-05-29	Mayo Clinic & Mayo Clinic Laboratories	2020-06-29	Minnesota Department of Health, Public Health Laboratory
hCoV-19/Italy/CEINGE-Naples1/2020	EPI_ISL_477204	GISAID	-	Homo Sapiens	Complete	Italy / Campania / Naples	2020-05-30	Prof. Massimo Zollo CEINGE TASK-FORCE COVID19 - Regione Campania	2020-06-29	Prof. Massimo Zollo CEINGE TASK-FORCE COVID19 - Regione Campania
hCoV-19/India/InStem_NCBS_0005/2020	EPI_ISL_477208	GISAID	-	Homo Sapiens	Complete	India / Karnataka	2020-06-01	Institute for Stem Cell Science and Regenerative Medicine	2020-06-29	National Centre for Biological Sciences
hCoV-19/USA/MN-MDH-1220/2020	EPI_ISL_477309	GISAID	-	Homo Sapiens	Complete	United States / Minnesota	2020-06-01	Mayo Clinic & Mayo Clinic Laboratories	2020-06-29	Minnesota Department of Health, Public Health Laboratory
hCoV-19/India/InStem_NCBS_0007/2020	EPI_ISL_477210	GISAID	-	Homo Sapiens	Complete	India / Karnataka	2020-06-02	Institute for Stem Cell Science and Regenerative Medicine	2020-06-29	National Centre for Biological Sciences
hCoV-19/India/InStem_NCBS_0008/2020	EPI_ISL_477211	GISAID	-	Homo Sapiens	Complete	India / Karnataka	2020-06-02	Institute for Stem Cell Science and Regenerative Medicine	2020-06-29	National Centre for Biological Sciences
hCoV-19/USA/MN-MDH-1221/2020	EPI_ISL_477310	GISAID	-	Homo Sapiens	Complete	United States / Minnesota	2020-06-02	Mayo Clinic & Mayo Clinic Laboratories	2020-06-29	Minnesota Department of Health, Public Health Laboratory
hCoV-19/USA/MN-MDH-1222/2020	EPI_ISL_477311	GISAID	-	Homo Sapiens	Complete	United States / Minnesota	2020-06-03	Mayo Clinic & Mayo Clinic Laboratories	2020-06-29	Minnesota Department of Health, Public Health Laboratory
hCoV-19/USA/MN-MDH-1223/2020	EPI_ISL_477312	GISAID	-	Homo Sapiens	Complete	United States / Minnesota	2020-06-03	Mayo Clinic & Mayo Clinic Laboratories	2020-06-29	Minnesota Department of Health, Public Health Laboratory
hCoV-19/India/GBRC234/2020	EPI_ISL_477183	GISAID	-	Homo Sapiens	Complete	India / Gujarat / Choryasi	2020-06-12	Department of MicroBiology, Government Medical College, Surat	2020-06-29	Gujarat Biotechnology Research Centre
hCoV-19/India/InStem_NCBS_0032/2020	EPI_ISL_477233	GISAID	-	Homo Sapiens	Complete	India / Karnataka	2020-06-16	Institute for Stem Cell Science and Regenerative Medicine	2020-06-29	National Centre for Biological Sciences
hCoV-19/India/InStem_NCBS_0036/2020	EPI_ISL_477237	GISAID	-	Homo Sapiens	Complete	India / Karnataka	2020-06-16	Institute for Stem Cell Science and Regenerative Medicine	2020-06-29	National Centre for Biological Sciences
hCoV-19/India/InStem_NCBS_0037/2020	EPI_ISL_477238	GISAID	-	Homo Sapiens	Complete	India / Karnataka	2020-06-16	Institute for Stem Cell Science and Regenerative Medicine	2020-06-29	National Centre for Biological Sciences
hCoV-19/India/InStem_NCBS_0038/2020	EPI_ISL_477239	GISAID	-	Homo Sapiens	Complete	India / Karnataka	2020-06-17	Institute for Stem Cell Science and Regenerative Medicine	2020-06-29	National Centre for Biological Sciences
hCoV-19/India/InStem_NCBS_0040/2020	EPI_ISL_477241	GISAID	-	Homo Sapiens	Complete	India / Karnataka	2020-06-17	Institute for Stem Cell Science and Regenerative Medicine	2020-06-29	National Centre for Biological Sciences
hCoV-19/India/InStem_NCBS_0041/2020	EPI_ISL_477242	GISAID	-	Homo Sapiens	Complete	India / Karnataka	2020-06-17	Institute for Stem Cell Science and Regenerative Medicine	2020-06-29	National Centre for Biological Sciences
hCoV-19/England/CAMB-1B1B39/2020	EPI_ISL_477786	GISAID	-	Homo Sapiens	Complete	United Kingdom / England	2020	Department of Pathology, University of Cambridge	2020-06-30	COVID-19 Genomics UK (COG-UK) Consortium
hCoV-19/England/EXET-135F40/2020	EPI_ISL_478280	GISAID	-	Homo Sapiens	Complete	United Kingdom / England	2020	University of Exeter	2020-06-30	COVID-19 Genomics UK (COG-UK) Consortium
hCoV-19/England/NORT-283A23/2020	EPI_ISL_478515	GISAID	-	Homo Sapiens	Complete	United Kingdom / England	2020	Northumbria University / South Tees Hospitals NHS Foundation Trust / North Cumbria Integrated Care NHS Foundation Trust / North Tees and Hartlepool NHS Foundation Trust / Newcastle Hospitals NHS Foundation Trust	2020-06-30	COVID-19 Genomics UK (COG-UK) Consortium
hCoV-19/England/NORT-283B11/2020	EPI_ISL_478519	GISAID	-	Homo Sapiens	Complete	United Kingdom / England	2020	Northumbria University / South Tees Hospitals NHS Foundation Trust / North Cumbria Integrated Care NHS Foundation Trust / North Tees and Hartlepool NHS Foundation Trust / Newcastle Hospitals NHS Foundation Trust	2020-06-30	COVID-19 Genomics UK (COG-UK) Consortium
hCoV-19/England/NORT-294F7B/2020	EPI_ISL_478623	GISAID	-	Homo Sapiens	Complete	United Kingdom / England	2020	Northumbria University / South Tees Hospitals NHS Foundation Trust / North Cumbria Integrated Care NHS Foundation Trust / North Tees and Hartlepool NHS Foundation Trust / Newcastle Hospitals NHS Foundation Trust	2020-06-30	COVID-19 Genomics UK (COG-UK) Consortium
hCoV-19/England/OXON-AF364/2020	EPI_ISL_478730	GISAID	-	Homo Sapiens	Complete	United Kingdom / England	2020	Oxford Viromics, NDM, University of Oxford; Oxford University Hospitals; Basingstoke and North Hampshire Hospital	2020-06-30	COVID-19 Genomics UK (COG-UK) Consortium
hCoV-19/England/OXON-AF3EC/2020	EPI_ISL_478733	GISAID	-	Homo Sapiens	Complete	United Kingdom / England	2020	Oxford Viromics, NDM, University of Oxford; Oxford University Hospitals; Basingstoke and North Hampshire Hospital	2020-06-30	COVID-19 Genomics UK (COG-UK) Consortium
hCoV-19/England/OXON-AF425/2020	EPI_ISL_478737	GISAID	-	Homo Sapiens	Complete	United Kingdom / England	2020	Oxford Viromics, NDM, University of Oxford; Oxford University Hospitals; Basingstoke and North Hampshire Hospital	2020-06-30	COVID-19 Genomics UK (COG-UK) Consortium
hCoV-19/England/OXON-AF4E9/2020	EPI_ISL_478745	GISAID	-	Homo Sapiens	Complete	United Kingdom / England	2020	Oxford Viromics, NDM, University of Oxford; Oxford University Hospitals; Basingstoke and North Hampshire Hospital	2020-06-30	COVID-19 Genomics UK (COG-UK) Consortium
hCoV-19/England/OXON-AF6A7/2020	EPI_ISL_478762	GISAID	-	Homo Sapiens	Complete	United Kingdom / England	2020	Oxford Viromics, NDM, University of Oxford; Oxford University Hospitals; Basingstoke and North Hampshire Hospital	2020-06-30	COVID-19 Genomics UK (COG-UK) Consortium
hCoV-19/England/OXON-AF72C/2020	EPI_ISL_478765	GISAID	-	Homo Sapiens	Complete	United Kingdom / England	2020	Oxford Viromics, NDM, University of Oxford; Oxford University Hospitals; Basingstoke and North Hampshire Hospital	2020-06-30	COVID-19 Genomics UK (COG-UK) Consortium
hCoV-19/England/OXON-AF865/2020	EPI_ISL_478778	GISAID	-	Homo Sapiens	Complete	United Kingdom / England	2020	Oxford Viromics, NDM, University of Oxford; Oxford University Hospitals; Basingstoke and North Hampshire Hospital	2020-06-30	COVID-19 Genomics UK (COG-UK) Consortium
hCoV-19/England/OXON-AF8A1/2020	EPI_ISL_478781	GISAID	-	Homo Sapiens	Complete	United Kingdom / England	2020	Oxford Viromics, NDM, University of Oxford; Oxford University Hospitals; Basingstoke and North Hampshire Hospital	2020-06-30	COVID-19 Genomics UK (COG-UK) Consortium
hCoV-19/England/OXON-AF9EA/2020	EPI_ISL_478793	GISAID	-	Homo Sapiens	Complete	United Kingdom / England	2020	Oxford Viromics, NDM, University of Oxford; Oxford University Hospitals; Basingstoke and North Hampshire Hospital	2020-06-30	COVID-19 Genomics UK (COG-UK) Consortium
hCoV-19/England/OXON-AFA23/2020	EPI_ISL_478796	GISAID	-	Homo Sapiens	Complete	United Kingdom / England	2020	Oxford Viromics, NDM, University of Oxford; Oxford University Hospitals; Basingstoke and North Hampshire Hospital	2020-06-30	COVID-19 Genomics UK (COG-UK) Consortium
hCoV-19/England/OXON-AFAE7/2020	EPI_ISL_478804	GISAID	-	Homo Sapiens	Complete	United Kingdom / England	2020	Oxford Viromics, NDM, University of Oxford; Oxford University Hospitals; Basingstoke and North Hampshire Hospital	2020-06-30	COVID-19 Genomics UK (COG-UK) Consortium
hCoV-19/England/OXON-AFB20/2020	EPI_ISL_478805	GISAID	-	Homo Sapiens	Complete	United Kingdom / England	2020	Oxford Viromics, NDM, University of Oxford; Oxford University Hospitals; Basingstoke and North Hampshire Hospital	2020-06-30	COVID-19 Genomics UK (COG-UK) Consortium
hCoV-19/England/OXON-AFC69/2020	EPI_ISL_478817	GISAID	-	Homo Sapiens	Complete	United Kingdom / England	2020	Oxford Viromics, NDM, University of Oxford; Oxford University Hospitals; Basingstoke and North Hampshire Hospital	2020-06-30	COVID-19 Genomics UK (COG-UK) Consortium
hCoV-19/England/OXON-AFCA5/2020	EPI_ISL_478818	GISAID	-	Homo Sapiens	Complete	United Kingdom / England	2020	Oxford Viromics, NDM, University of Oxford; Oxford University Hospitals; Basingstoke and North Hampshire Hospital	2020-06-30	COVID-19 Genomics UK (COG-UK) Consortium
hCoV-19/England/OXON-AFCE1/2020	EPI_ISL_478821	GISAID	-	Homo Sapiens	Complete	United Kingdom / England	2020	Oxford Viromics, NDM, University of Oxford; Oxford University Hospitals; Basingstoke and North Hampshire Hospital	2020-06-30	COVID-19 Genomics UK (COG-UK) Consortium
hCoV-19/England/OXON-AFD66/2020	EPI_ISL_478825	GISAID	-	Homo Sapiens	Complete	United Kingdom / England	2020	Oxford Viromics, NDM, University of Oxford; Oxford University Hospitals; Basingstoke and North Hampshire Hospital	2020-06-30	COVID-19 Genomics UK (COG-UK) Consortium
hCoV-19/England/OXON-AFE63/2020	EPI_ISL_478831	GISAID	-	Homo Sapiens	Complete	United Kingdom / England	2020	Oxford Viromics, NDM, University of Oxford; Oxford University Hospitals; Basingstoke and North Hampshire Hospital	2020-06-30	COVID-19 Genomics UK (COG-UK) Consortium
hCoV-19/England/OXON-AFEAF/2020	EPI_ISL_478833	GISAID	-	Homo Sapiens	Complete	United Kingdom / England	2020	Oxford Viromics, NDM, University of Oxford; Oxford University Hospitals; Basingstoke and North Hampshire Hospital	2020-06-30	COVID-19 Genomics UK (COG-UK) Consortium
hCoV-19/England/OXON-B002D/2020	EPI_ISL_478846	GISAID	-	Homo Sapiens	Complete	United Kingdom / England	2020	Oxford Viromics, NDM, University of Oxford; Oxford University Hospitals; Basingstoke and North Hampshire Hospital	2020-06-30	COVID-19 Genomics UK (COG-UK) Consortium
hCoV-19/England/OXON-B0069/2020	EPI_ISL_478849	GISAID	-	Homo Sapiens	Complete	United Kingdom / England	2020	Oxford Viromics, NDM, University of Oxford; Oxford University Hospitals; Basingstoke and North Hampshire Hospital	2020-06-30	COVID-19 Genomics UK (COG-UK) Consortium
hCoV-19/England/OXON-B01A2/2020	EPI_ISL_478862	GISAID	-	Homo Sapiens	Complete	United Kingdom / England	2020	Oxford Viromics, NDM, University of Oxford; Oxford University Hospitals; Basingstoke and North Hampshire Hospital	2020-06-30	COVID-19 Genomics UK (COG-UK) Consortium
hCoV-19/England/OXON-B04A9/2020	EPI_ISL_478883	GISAID	-	Homo Sapiens	Complete	United Kingdom / England	2020	Oxford Viromics, NDM, University of Oxford; Oxford University Hospitals; Basingstoke and North Hampshire Hospital	2020-06-30	COVID-19 Genomics UK (COG-UK) Consortium
hCoV-19/England/OXON-B052E/2020	EPI_ISL_478885	GISAID	-	Homo Sapiens	Complete	United Kingdom / England	2020	Oxford Viromics, NDM, University of Oxford; Oxford University Hospitals; Basingstoke and North Hampshire Hospital	2020-06-30	COVID-19 Genomics UK (COG-UK) Consortium
hCoV-19/England/OXON-B062B/2020	EPI_ISL_478892	GISAID	-	Homo Sapiens	Complete	United Kingdom / England	2020	Oxford Viromics, NDM, University of Oxford; Oxford University Hospitals; Basingstoke and North Hampshire Hospital	2020-06-30	COVID-19 Genomics UK (COG-UK) Consortium
hCoV-19/England/OXON-B0667/2020	EPI_ISL_478896	GISAID	-	Homo Sapiens	Complete	United Kingdom / England	2020	Oxford Viromics, NDM, University of Oxford; Oxford University Hospitals; Basingstoke and North Hampshire Hospital	2020-06-30	COVID-19 Genomics UK (COG-UK) Consortium
hCoV-19/England/OXON-B06A3/2020	EPI_ISL_478899	GISAID	-	Homo Sapiens	Complete	United Kingdom / England	2020	Oxford Viromics, NDM, University of Oxford; Oxford University Hospitals; Basingstoke and North Hampshire Hospital	2020-06-30	COVID-19 Genomics UK (COG-UK) Consortium
hCoV-19/England/OXON-B07EC/2020	EPI_ISL_478910	GISAID	-	Homo Sapiens	Complete	United Kingdom / England	2020	Oxford Viromics, NDM, University of Oxford; Oxford University Hospitals; Basingstoke and North Hampshire Hospital	2020-06-30	COVID-19 Genomics UK (COG-UK) Consortium
hCoV-19/England/OXON-B0825/2020	EPI_ISL_478913	GISAID	-	Homo Sapiens	Complete	United Kingdom / England	2020	Oxford Viromics, NDM, University of Oxford; Oxford University Hospitals; Basingstoke and North Hampshire Hospital	2020-06-30	COVID-19 Genomics UK (COG-UK) Consortium
hCoV-19/England/OXON-B0922/2020	EPI_ISL_478921	GISAID	-	Homo Sapiens	Complete	United Kingdom / England	2020	Oxford Viromics, NDM, University of Oxford; Oxford University Hospitals; Basingstoke and North Hampshire Hospital	2020-06-30	COVID-19 Genomics UK (COG-UK) Consortium
hCoV-19/England/OXON-B09AA/2020	EPI_ISL_478925	GISAID	-	Homo Sapiens	Complete	United Kingdom / England	2020	Oxford Viromics, NDM, University of Oxford; Oxford University Hospitals; Basingstoke and North Hampshire Hospital	2020-06-30	COVID-19 Genomics UK (COG-UK) Consortium
hCoV-19/England/OXON-B0BA4/2020	EPI_ISL_478941	GISAID	-	Homo Sapiens	Complete	United Kingdom / England	2020	Oxford Viromics, NDM, University of Oxford; Oxford University Hospitals; Basingstoke and North Hampshire Hospital	2020-06-30	COVID-19 Genomics UK (COG-UK) Consortium
hCoV-19/England/OXON-B0D62/2020	EPI_ISL_478961	GISAID	-	Homo Sapiens	Complete	United Kingdom / England	2020	Oxford Viromics, NDM, University of Oxford; Oxford University Hospitals; Basingstoke and North Hampshire Hospital	2020-06-30	COVID-19 Genomics UK (COG-UK) Consortium
hCoV-19/England/OXON-B0DAE/2020	EPI_ISL_478965	GISAID	-	Homo Sapiens	Complete	United Kingdom / England	2020	Oxford Viromics, NDM, University of Oxford; Oxford University Hospitals; Basingstoke and North Hampshire Hospital	2020-06-30	COVID-19 Genomics UK (COG-UK) Consortium
hCoV-19/England/OXON-B0E6F/2020	EPI_ISL_478970	GISAID	-	Homo Sapiens	Complete	United Kingdom / England	2020	Oxford Viromics, NDM, University of Oxford; Oxford University Hospitals; Basingstoke and North Hampshire Hospital	2020-06-30	COVID-19 Genomics UK (COG-UK) Consortium
hCoV-19/England/OXON-B0EAB/2020	EPI_ISL_478973	GISAID	-	Homo Sapiens	Complete	United Kingdom / England	2020	Oxford Viromics, NDM, University of Oxford; Oxford University Hospitals; Basingstoke and North Hampshire Hospital	2020-06-30	COVID-19 Genomics UK (COG-UK) Consortium
hCoV-19/England/OXON-B0F6C/2020	EPI_ISL_478981	GISAID	-	Homo Sapiens	Complete	United Kingdom / England	2020	Oxford Viromics, NDM, University of Oxford; Oxford University Hospitals; Basingstoke and North Hampshire Hospital	2020-06-30	COVID-19 Genomics UK (COG-UK) Consortium
hCoV-19/England/OXON-B0FE4/2020	EPI_ISL_478985	GISAID	-	Homo Sapiens	Complete	United Kingdom / England	2020	Oxford Viromics, NDM, University of Oxford; Oxford University Hospitals; Basingstoke and North Hampshire Hospital	2020-06-30	COVID-19 Genomics UK (COG-UK) Consortium
hCoV-19/England/OXON-B102C/2020	EPI_ISL_478988	GISAID	-	Homo Sapiens	Complete	United Kingdom / England	2020	Oxford Viromics, NDM, University of Oxford; Oxford University Hospitals; Basingstoke and North Hampshire Hospital	2020-06-30	COVID-19 Genomics UK (COG-UK) Consortium
hCoV-19/England/OXON-B1068/2020	EPI_ISL_478990	GISAID	-	Homo Sapiens	Complete	United Kingdom / England	2020	Oxford Viromics, NDM, University of Oxford; Oxford University Hospitals; Basingstoke and North Hampshire Hospital	2020-06-30	COVID-19 Genomics UK (COG-UK) Consortium
hCoV-19/England/OXON-B10A4/2020	EPI_ISL_478993	GISAID	-	Homo Sapiens	Complete	United Kingdom / England	2020	Oxford Viromics, NDM, University of Oxford; Oxford University Hospitals; Basingstoke and North Hampshire Hospital	2020-06-30	COVID-19 Genomics UK (COG-UK) Consortium
hCoV-19/England/OXON-B10E0/2020	EPI_ISL_478996	GISAID	-	Homo Sapiens	Complete	United Kingdom / England	2020	Oxford Viromics, NDM, University of Oxford; Oxford University Hospitals; Basingstoke and North Hampshire Hospital	2020-06-30	COVID-19 Genomics UK (COG-UK) Consortium
hCoV-19/England/OXON-B1332/2020	EPI_ISL_479005	GISAID	-	Homo Sapiens	Complete	United Kingdom / England	2020	Oxford Viromics, NDM, University of Oxford; Oxford University Hospitals; Basingstoke and North Hampshire Hospital	2020-06-30	COVID-19 Genomics UK (COG-UK) Consortium
hCoV-19/England/OXON-B1350/2020	EPI_ISL_479007	GISAID	-	Homo Sapiens	Complete	United Kingdom / England	2020	Oxford Viromics, NDM, University of Oxford; Oxford University Hospitals; Basingstoke and North Hampshire Hospital	2020-06-30	COVID-19 Genomics UK (COG-UK) Consortium
hCoV-19/England/OXON-B13F6/2020	EPI_ISL_479011	GISAID	-	Homo Sapiens	Complete	United Kingdom / England	2020	Oxford Viromics, NDM, University of Oxford; Oxford University Hospitals; Basingstoke and North Hampshire Hospital	2020-06-30	COVID-19 Genomics UK (COG-UK) Consortium
hCoV-19/England/OXON-B1411/2020	EPI_ISL_479013	GISAID	-	Homo Sapiens	Complete	United Kingdom / England	2020	Oxford Viromics, NDM, University of Oxford; Oxford University Hospitals; Basingstoke and North Hampshire Hospital	2020-06-30	COVID-19 Genomics UK (COG-UK) Consortium
hCoV-19/England/OXON-B145D/2020	EPI_ISL_479015	GISAID	-	Homo Sapiens	Complete	United Kingdom / England	2020	Oxford Viromics, NDM, University of Oxford; Oxford University Hospitals; Basingstoke and North Hampshire Hospital	2020-06-30	COVID-19 Genomics UK (COG-UK) Consortium
hCoV-19/England/OXON-B147B/2020	EPI_ISL_479016	GISAID	-	Homo Sapiens	Complete	United Kingdom / England	2020	Oxford Viromics, NDM, University of Oxford; Oxford University Hospitals; Basingstoke and North Hampshire Hospital	2020-06-30	COVID-19 Genomics UK (COG-UK) Consortium
hCoV-19/England/OXON-B14B7/2020	EPI_ISL_479019	GISAID	-	Homo Sapiens	Complete	United Kingdom / England	2020	Oxford Viromics, NDM, University of Oxford; Oxford University Hospitals; Basingstoke and North Hampshire Hospital	2020-06-30	COVID-19 Genomics UK (COG-UK) Consortium
hCoV-19/England/OXON-B151E/2020	EPI_ISL_479024	GISAID	-	Homo Sapiens	Complete	United Kingdom / England	2020	Oxford Viromics, NDM, University of Oxford; Oxford University Hospitals; Basingstoke and North Hampshire Hospital	2020-06-30	COVID-19 Genomics UK (COG-UK) Consortium
hCoV-19/England/OXON-B1596/2020	EPI_ISL_479025	GISAID	-	Homo Sapiens	Complete	United Kingdom / England	2020	Oxford Viromics, NDM, University of Oxford; Oxford University Hospitals; Basingstoke and North Hampshire Hospital	2020-06-30	COVID-19 Genomics UK (COG-UK) Consortium
hCoV-19/England/OXON-B1657/2020	EPI_ISL_479032	GISAID	-	Homo Sapiens	Complete	United Kingdom / England	2020	Oxford Viromics, NDM, University of Oxford; Oxford University Hospitals; Basingstoke and North Hampshire Hospital	2020-06-30	COVID-19 Genomics UK (COG-UK) Consortium
hCoV-19/England/OXON-B1736/2020	EPI_ISL_479040	GISAID	-	Homo Sapiens	Complete	United Kingdom / England	2020	Oxford Viromics, NDM, University of Oxford; Oxford University Hospitals; Basingstoke and North Hampshire Hospital	2020-06-30	COVID-19 Genomics UK (COG-UK) Consortium
hCoV-19/England/OXON-B195E/2020	EPI_ISL_479055	GISAID	-	Homo Sapiens	Complete	United Kingdom / England	2020	Oxford Viromics, NDM, University of Oxford; Oxford University Hospitals; Basingstoke and North Hampshire Hospital	2020-06-30	COVID-19 Genomics UK (COG-UK) Consortium
hCoV-19/England/OXON-B1A1F/2020	EPI_ISL_479063	GISAID	-	Homo Sapiens	Complete	United Kingdom / England	2020	Oxford Viromics, NDM, University of Oxford; Oxford University Hospitals; Basingstoke and North Hampshire Hospital	2020-06-30	COVID-19 Genomics UK (COG-UK) Consortium
hCoV-19/England/OXON-B1AD3/2020	EPI_ISL_479070	GISAID	-	Homo Sapiens	Complete	United Kingdom / England	2020	Oxford Viromics, NDM, University of Oxford; Oxford University Hospitals; Basingstoke and North Hampshire Hospital	2020-06-30	COVID-19 Genomics UK (COG-UK) Consortium
hCoV-19/England/OXON-B1B76/2020	EPI_ISL_479077	GISAID	-	Homo Sapiens	Complete	United Kingdom / England	2020	Oxford Viromics, NDM, University of Oxford; Oxford University Hospitals; Basingstoke and North Hampshire Hospital	2020-06-30	COVID-19 Genomics UK (COG-UK) Consortium
hCoV-19/England/OXON-B1C55/2020	EPI_ISL_479081	GISAID	-	Homo Sapiens	Complete	United Kingdom / England	2020	Oxford Viromics, NDM, University of Oxford; Oxford University Hospitals; Basingstoke and North Hampshire Hospital	2020-06-30	COVID-19 Genomics UK (COG-UK) Consortium
hCoV-19/England/OXON-B1CFB/2020	EPI_ISL_479088	GISAID	-	Homo Sapiens	Complete	United Kingdom / England	2020	Oxford Viromics, NDM, University of Oxford; Oxford University Hospitals; Basingstoke and North Hampshire Hospital	2020-06-30	COVID-19 Genomics UK (COG-UK) Consortium
hCoV-19/England/OXON-B1DDA/2020	EPI_ISL_479092	GISAID	-	Homo Sapiens	Complete	United Kingdom / England	2020	Oxford Viromics, NDM, University of Oxford; Oxford University Hospitals; Basingstoke and North Hampshire Hospital	2020-06-30	COVID-19 Genomics UK (COG-UK) Consortium
hCoV-19/England/OXON-B1DF8/2020	EPI_ISL_479094	GISAID	-	Homo Sapiens	Complete	United Kingdom / England	2020	Oxford Viromics, NDM, University of Oxford; Oxford University Hospitals; Basingstoke and North Hampshire Hospital	2020-06-30	COVID-19 Genomics UK (COG-UK) Consortium
hCoV-19/England/OXON-B201C/2020	EPI_ISL_479106	GISAID	-	Homo Sapiens	Complete	United Kingdom / England	2020	Oxford Viromics, NDM, University of Oxford; Oxford University Hospitals; Basingstoke and North Hampshire Hospital	2020-06-30	COVID-19 Genomics UK (COG-UK) Consortium
hCoV-19/England/OXON-B203A/2020	EPI_ISL_479107	GISAID	-	Homo Sapiens	Complete	United Kingdom / England	2020	Oxford Viromics, NDM, University of Oxford; Oxford University Hospitals; Basingstoke and North Hampshire Hospital	2020-06-30	COVID-19 Genomics UK (COG-UK) Consortium
hCoV-19/England/OXON-B20FE/2020	EPI_ISL_479115	GISAID	-	Homo Sapiens	Complete	United Kingdom / England	2020	Oxford Viromics, NDM, University of Oxford; Oxford University Hospitals; Basingstoke and North Hampshire Hospital	2020-06-30	COVID-19 Genomics UK (COG-UK) Consortium
hCoV-19/England/OXON-B26FC/2020	EPI_ISL_479168	GISAID	-	Homo Sapiens	Complete	United Kingdom / England	2020	Oxford Viromics, NDM, University of Oxford; Oxford University Hospitals; Basingstoke and North Hampshire Hospital	2020-06-30	COVID-19 Genomics UK (COG-UK) Consortium
hCoV-19/England/PORT-2D132B/2020	EPI_ISL_479182	GISAID	-	Homo Sapiens	Complete	United Kingdom / England	2020	Centre for Enzyme Innovation, University of Portsmouth / Translational Research Laboratory, Portsmouth Hospitals NHS Trust	2020-06-30	COVID-19 Genomics UK (COG-UK) Consortium
TKYE611820_2020	LC565407	GenBank	-	Homo sapiens	Complete	Japan	2020-04-01	-	2020-06-30	Contact:Hiroyuki Asakura Tokyo Metropolitan Institute of Public Health, Department of Microbiology; hyakunincho3-24-1, Shinjyuku-ku, Tokyo 169-0073, Japan URL :http://www.tokyo-eiken.go.jp/
TKYE611821_2020	LC565408	GenBank	-	Homo sapiens	Complete	Japan	2020-04-01	-	2020-06-30	Contact:Hiroyuki Asakura Tokyo Metropolitan Institute of Public Health, Department of Microbiology; hyakunincho3-24-1, Shinjyuku-ku, Tokyo 169-0073, Japan URL :http://www.tokyo-eiken.go.jp/
TKYV12527_2020	LC565409	GenBank	-	Homo sapiens	Complete	Japan	2020-04-01	-	2020-06-30	Contact:Hiroyuki Asakura Tokyo Metropolitan Institute of Public Health, Department of Microbiology; hyakunincho3-24-1, Shinjyuku-ku, Tokyo 169-0073, Japan URL :http://www.tokyo-eiken.go.jp/
TKYE612251_2020	LC565410	GenBank	-	Homo sapiens	Complete	Japan	2020-04-01	-	2020-06-30	Contact:Hiroyuki Asakura Tokyo Metropolitan Institute of Public Health, Department of Microbiology; hyakunincho3-24-1, Shinjyuku-ku, Tokyo 169-0073, Japan URL :http://www.tokyo-eiken.go.jp/
TKYV12689_2020	LC565411	GenBank	-	Homo sapiens	Complete	Japan	2020-04-01	-	2020-06-30	Contact:Hiroyuki Asakura Tokyo Metropolitan Institute of Public Health, Department of Microbiology; hyakunincho3-24-1, Shinjyuku-ku, Tokyo 169-0073, Japan URL :http://www.tokyo-eiken.go.jp/
TKYE613035_2020	LC565412	GenBank	-	Homo sapiens	Complete	Japan	2020-04-01	-	2020-06-30	Contact:Hiroyuki Asakura Tokyo Metropolitan Institute of Public Health, Department of Microbiology; hyakunincho3-24-1, Shinjyuku-ku, Tokyo 169-0073, Japan URL :http://www.tokyo-eiken.go.jp/
TKYE613175_2020	LC565414	GenBank	-	Homo sapiens	Complete	Japan	2020-04-01	-	2020-06-30	Contact:Hiroyuki Asakura Tokyo Metropolitan Institute of Public Health, Department of Microbiology; hyakunincho3-24-1, Shinjyuku-ku, Tokyo 169-0073, Japan URL :http://www.tokyo-eiken.go.jp/
SARS-CoV-2/human/KOR/CNUHV03/2020	MT678839	GenBank	-	Homo sapiens	Complete	South Korea	2020-03-11	-	2020-06-30	College of Veterinary Medicine, Chungnam National University, 220 Gung Dong, YuseongGu, Daejeon 34134, South Korea
hCoV-19/England/NORT-28420C/2020	EPI_ISL_478536	GISAID	-	Homo Sapiens	Complete	United Kingdom / England	2020-03-15	Northumbria University / South Tees Hospitals NHS Foundation Trust / North Cumbria Integrated Care NHS Foundation Trust / North Tees and Hartlepool NHS Foundation Trust / Newcastle Hospitals NHS Foundation Trust	2020-06-30	COVID-19 Genomics UK (COG-UK) Consortium
hCoV-19/England/NORT-284248/2020	EPI_ISL_478537	GISAID	-	Homo Sapiens	Complete	United Kingdom / England	2020-03-16	Northumbria University / South Tees Hospitals NHS Foundation Trust / North Cumbria Integrated Care NHS Foundation Trust / North Tees and Hartlepool NHS Foundation Trust / Newcastle Hospitals NHS Foundation Trust	2020-06-30	COVID-19 Genomics UK (COG-UK) Consortium
hCoV-19/England/NORT-284266/2020	EPI_ISL_478539	GISAID	-	Homo Sapiens	Complete	United Kingdom / England	2020-03-16	Northumbria University / South Tees Hospitals NHS Foundation Trust / North Cumbria Integrated Care NHS Foundation Trust / North Tees and Hartlepool NHS Foundation Trust / Newcastle Hospitals NHS Foundation Trust	2020-06-30	COVID-19 Genomics UK (COG-UK) Consortium
hCoV-19/Scotland/CVR157/2020	EPI_ISL_477824	GISAID	-	Homo Sapiens	Complete	United Kingdom / Scotland	2020-03-17	West of Scotland Specialist Virology Centre, NHSGGC / MRC-University of Glasgow Centre for Virus Research	2020-06-30	COVID-19 Genomics UK (COG-UK) Consortium
hCoV-19/England/NORT-284327/2020	EPI_ISL_478541	GISAID	-	Homo Sapiens	Complete	United Kingdom / England	2020-03-18	Northumbria University / South Tees Hospitals NHS Foundation Trust / North Cumbria Integrated Care NHS Foundation Trust / North Tees and Hartlepool NHS Foundation Trust / Newcastle Hospitals NHS Foundation Trust	2020-06-30	COVID-19 Genomics UK (COG-UK) Consortium
hCoV-19/England/SHEF-C5702/2020	EPI_ISL_479214	GISAID	-	Homo Sapiens	Complete	United Kingdom / England	2020-03-18	Virology Department, Sheffield Teaching Hospitals NHS Foundation Trust/Department of Infection, Immunity and Cardiovascular Disease, The Medical School, University of Sheffield	2020-06-30	COVID-19 Genomics UK (COG-UK) Consortium
hCoV-19/England/SHEF-C6446/2020	EPI_ISL_479218	GISAID	-	Homo Sapiens	Complete	United Kingdom / England	2020-03-18	Virology Department, Sheffield Teaching Hospitals NHS Foundation Trust/Department of Infection, Immunity and Cardiovascular Disease, The Medical School, University of Sheffield	2020-06-30	COVID-19 Genomics UK (COG-UK) Consortium
hCoV-19/England/NORT-284372/2020	EPI_ISL_478543	GISAID	-	Homo Sapiens	Complete	United Kingdom / England	2020-03-19	Northumbria University / South Tees Hospitals NHS Foundation Trust / North Cumbria Integrated Care NHS Foundation Trust / North Tees and Hartlepool NHS Foundation Trust / Newcastle Hospitals NHS Foundation Trust	2020-06-30	COVID-19 Genomics UK (COG-UK) Consortium
hCoV-19/England/NORT-284381/2020	EPI_ISL_478544	GISAID	-	Homo Sapiens	Complete	United Kingdom / England	2020-03-19	Northumbria University / South Tees Hospitals NHS Foundation Trust / North Cumbria Integrated Care NHS Foundation Trust / North Tees and Hartlepool NHS Foundation Trust / Newcastle Hospitals NHS Foundation Trust	2020-06-30	COVID-19 Genomics UK (COG-UK) Consortium
hCoV-19/Scotland/CVR311/2020	EPI_ISL_478052	GISAID	-	Homo Sapiens	Complete	United Kingdom / Scotland	2020-03-20	West of Scotland Specialist Virology Centre, NHSGGC / MRC-University of Glasgow Centre for Virus Research	2020-06-30	COVID-19 Genomics UK (COG-UK) Consortium
hCoV-19/England/NORT-284406/2020	EPI_ISL_478546	GISAID	-	Homo Sapiens	Complete	United Kingdom / England	2020-03-20	Northumbria University / South Tees Hospitals NHS Foundation Trust / North Cumbria Integrated Care NHS Foundation Trust / North Tees and Hartlepool NHS Foundation Trust / Newcastle Hospitals NHS Foundation Trust	2020-06-30	COVID-19 Genomics UK (COG-UK) Consortium
hCoV-19/England/NORT-284415/2020	EPI_ISL_478547	GISAID	-	Homo Sapiens	Complete	United Kingdom / England	2020-03-20	Northumbria University / South Tees Hospitals NHS Foundation Trust / North Cumbria Integrated Care NHS Foundation Trust / North Tees and Hartlepool NHS Foundation Trust / Newcastle Hospitals NHS Foundation Trust	2020-06-30	COVID-19 Genomics UK (COG-UK) Consortium
hCoV-19/England/NORT-284424/2020	EPI_ISL_478548	GISAID	-	Homo Sapiens	Complete	United Kingdom / England	2020-03-20	Northumbria University / South Tees Hospitals NHS Foundation Trust / North Cumbria Integrated Care NHS Foundation Trust / North Tees and Hartlepool NHS Foundation Trust / Newcastle Hospitals NHS Foundation Trust	2020-06-30	COVID-19 Genomics UK (COG-UK) Consortium
hCoV-19/England/NORT-284433/2020	EPI_ISL_478549	GISAID	-	Homo Sapiens	Complete	United Kingdom / England	2020-03-20	Northumbria University / South Tees Hospitals NHS Foundation Trust / North Cumbria Integrated Care NHS Foundation Trust / North Tees and Hartlepool NHS Foundation Trust / Newcastle Hospitals NHS Foundation Trust	2020-06-30	COVID-19 Genomics UK (COG-UK) Consortium
hCoV-19/England/NORT-284442/2020	EPI_ISL_478550	GISAID	-	Homo Sapiens	Complete	United Kingdom / England	2020-03-20	Northumbria University / South Tees Hospitals NHS Foundation Trust / North Cumbria Integrated Care NHS Foundation Trust / North Tees and Hartlepool NHS Foundation Trust / Newcastle Hospitals NHS Foundation Trust	2020-06-30	COVID-19 Genomics UK (COG-UK) Consortium
hCoV-19/England/NORT-28449D/2020	EPI_ISL_478551	GISAID	-	Homo Sapiens	Complete	United Kingdom / England	2020-03-20	Northumbria University / South Tees Hospitals NHS Foundation Trust / North Cumbria Integrated Care NHS Foundation Trust / North Tees and Hartlepool NHS Foundation Trust / Newcastle Hospitals NHS Foundation Trust	2020-06-30	COVID-19 Genomics UK (COG-UK) Consortium
hCoV-19/England/SHEF-C730C/2020	EPI_ISL_479226	GISAID	-	Homo Sapiens	Complete	United Kingdom / England	2020-03-20	Virology Department, Sheffield Teaching Hospitals NHS Foundation Trust/Department of Infection, Immunity and Cardiovascular Disease, The Medical School, University of Sheffield	2020-06-30	COVID-19 Genomics UK (COG-UK) Consortium
hCoV-19/England/NORT-284503/2020	EPI_ISL_478553	GISAID	-	Homo Sapiens	Complete	United Kingdom / England	2020-03-21	Northumbria University / South Tees Hospitals NHS Foundation Trust / North Cumbria Integrated Care NHS Foundation Trust / North Tees and Hartlepool NHS Foundation Trust / Newcastle Hospitals NHS Foundation Trust	2020-06-30	COVID-19 Genomics UK (COG-UK) Consortium
hCoV-19/England/NORT-284521/2020	EPI_ISL_478555	GISAID	-	Homo Sapiens	Complete	United Kingdom / England	2020-03-21	Northumbria University / South Tees Hospitals NHS Foundation Trust / North Cumbria Integrated Care NHS Foundation Trust / North Tees and Hartlepool NHS Foundation Trust / Newcastle Hospitals NHS Foundation Trust	2020-06-30	COVID-19 Genomics UK (COG-UK) Consortium
hCoV-19/England/NORT-28461F/2020	EPI_ISL_478556	GISAID	-	Homo Sapiens	Complete	United Kingdom / England	2020-03-21	Northumbria University / South Tees Hospitals NHS Foundation Trust / North Cumbria Integrated Care NHS Foundation Trust / North Tees and Hartlepool NHS Foundation Trust / Newcastle Hospitals NHS Foundation Trust	2020-06-30	COVID-19 Genomics UK (COG-UK) Consortium
hCoV-19/England/SHEF-D14EE/2020	EPI_ISL_479275	GISAID	-	Homo Sapiens	Complete	United Kingdom / England	2020-03-21	Virology Department, Sheffield Teaching Hospitals NHS Foundation Trust/Department of Infection, Immunity and Cardiovascular Disease, The Medical School, University of Sheffield	2020-06-30	COVID-19 Genomics UK (COG-UK) Consortium
hCoV-19/England/NORT-28463D/2020	EPI_ISL_478558	GISAID	-	Homo Sapiens	Complete	United Kingdom / England	2020-03-22	Northumbria University / South Tees Hospitals NHS Foundation Trust / North Cumbria Integrated Care NHS Foundation Trust / North Tees and Hartlepool NHS Foundation Trust / Newcastle Hospitals NHS Foundation Trust	2020-06-30	COVID-19 Genomics UK (COG-UK) Consortium
hCoV-19/England/NORT-28464C/2020	EPI_ISL_478559	GISAID	-	Homo Sapiens	Complete	United Kingdom / England	2020-03-22	Northumbria University / South Tees Hospitals NHS Foundation Trust / North Cumbria Integrated Care NHS Foundation Trust / North Tees and Hartlepool NHS Foundation Trust / Newcastle Hospitals NHS Foundation Trust	2020-06-30	COVID-19 Genomics UK (COG-UK) Consortium
hCoV-19/England/NORT-284697/2020	EPI_ISL_478561	GISAID	-	Homo Sapiens	Complete	United Kingdom / England	2020-03-22	Northumbria University / South Tees Hospitals NHS Foundation Trust / North Cumbria Integrated Care NHS Foundation Trust / North Tees and Hartlepool NHS Foundation Trust / Newcastle Hospitals NHS Foundation Trust	2020-06-30	COVID-19 Genomics UK (COG-UK) Consortium
hCoV-19/England/NORT-284767/2020	EPI_ISL_478565	GISAID	-	Homo Sapiens	Complete	United Kingdom / England	2020-03-23	Northumbria University / South Tees Hospitals NHS Foundation Trust / North Cumbria Integrated Care NHS Foundation Trust / North Tees and Hartlepool NHS Foundation Trust / Newcastle Hospitals NHS Foundation Trust	2020-06-30	COVID-19 Genomics UK (COG-UK) Consortium
hCoV-19/England/NORT-284785/2020	EPI_ISL_478566	GISAID	-	Homo Sapiens	Complete	United Kingdom / England	2020-03-23	Northumbria University / South Tees Hospitals NHS Foundation Trust / North Cumbria Integrated Care NHS Foundation Trust / North Tees and Hartlepool NHS Foundation Trust / Newcastle Hospitals NHS Foundation Trust	2020-06-30	COVID-19 Genomics UK (COG-UK) Consortium
hCoV-19/England/NORT-2847B2/2020	EPI_ISL_478567	GISAID	-	Homo Sapiens	Complete	United Kingdom / England	2020-03-23	Northumbria University / South Tees Hospitals NHS Foundation Trust / North Cumbria Integrated Care NHS Foundation Trust / North Tees and Hartlepool NHS Foundation Trust / Newcastle Hospitals NHS Foundation Trust	2020-06-30	COVID-19 Genomics UK (COG-UK) Consortium
hCoV-19/England/NORT-2848BF/2020	EPI_ISL_478571	GISAID	-	Homo Sapiens	Complete	United Kingdom / England	2020-03-23	Northumbria University / South Tees Hospitals NHS Foundation Trust / North Cumbria Integrated Care NHS Foundation Trust / North Tees and Hartlepool NHS Foundation Trust / Newcastle Hospitals NHS Foundation Trust	2020-06-30	COVID-19 Genomics UK (COG-UK) Consortium
hCoV-19/England/BIRM-5E407/2020	EPI_ISL_477727	GISAID	-	Homo Sapiens	Complete	United Kingdom / England	2020-03-24	University of Birmingham	2020-06-30	COVID-19 Genomics UK (COG-UK) Consortium
hCoV-19/England/NORT-2846E2/2020	EPI_ISL_478564	GISAID	-	Homo Sapiens	Complete	United Kingdom / England	2020-03-24	Northumbria University / South Tees Hospitals NHS Foundation Trust / North Cumbria Integrated Care NHS Foundation Trust / North Tees and Hartlepool NHS Foundation Trust / Newcastle Hospitals NHS Foundation Trust	2020-06-30	COVID-19 Genomics UK (COG-UK) Consortium
hCoV-19/England/NORT-2847C1/2020	EPI_ISL_478568	GISAID	-	Homo Sapiens	Complete	United Kingdom / England	2020-03-24	Northumbria University / South Tees Hospitals NHS Foundation Trust / North Cumbria Integrated Care NHS Foundation Trust / North Tees and Hartlepool NHS Foundation Trust / Newcastle Hospitals NHS Foundation Trust	2020-06-30	COVID-19 Genomics UK (COG-UK) Consortium
hCoV-19/England/NORT-2847D0/2020	EPI_ISL_478569	GISAID	-	Homo Sapiens	Complete	United Kingdom / England	2020-03-24	Northumbria University / South Tees Hospitals NHS Foundation Trust / North Cumbria Integrated Care NHS Foundation Trust / North Tees and Hartlepool NHS Foundation Trust / Newcastle Hospitals NHS Foundation Trust	2020-06-30	COVID-19 Genomics UK (COG-UK) Consortium
hCoV-19/England/NORT-2848EC/2020	EPI_ISL_478573	GISAID	-	Homo Sapiens	Complete	United Kingdom / England	2020-03-24	Northumbria University / South Tees Hospitals NHS Foundation Trust / North Cumbria Integrated Care NHS Foundation Trust / North Tees and Hartlepool NHS Foundation Trust / Newcastle Hospitals NHS Foundation Trust	2020-06-30	COVID-19 Genomics UK (COG-UK) Consortium
hCoV-19/England/PORT-2D12B5/2020	EPI_ISL_479175	GISAID	-	Homo Sapiens	Complete	United Kingdom / England	2020-03-24	Centre for Enzyme Innovation, University of Portsmouth / Translational Research Laboratory, Portsmouth Hospitals NHS Trust	2020-06-30	COVID-19 Genomics UK (COG-UK) Consortium
hCoV-19/England/PORT-2D12C4/2020	EPI_ISL_479176	GISAID	-	Homo Sapiens	Complete	United Kingdom / England	2020-03-24	Centre for Enzyme Innovation, University of Portsmouth / Translational Research Laboratory, Portsmouth Hospitals NHS Trust	2020-06-30	COVID-19 Genomics UK (COG-UK) Consortium
hCoV-19/England/PORT-2D12F1/2020	EPI_ISL_479179	GISAID	-	Homo Sapiens	Complete	United Kingdom / England	2020-03-24	Centre for Enzyme Innovation, University of Portsmouth / Translational Research Laboratory, Portsmouth Hospitals NHS Trust	2020-06-30	COVID-19 Genomics UK (COG-UK) Consortium
hCoV-19/England/PORT-2D1376/2020	EPI_ISL_479187	GISAID	-	Homo Sapiens	Complete	United Kingdom / England	2020-03-24	Centre for Enzyme Innovation, University of Portsmouth / Translational Research Laboratory, Portsmouth Hospitals NHS Trust	2020-06-30	COVID-19 Genomics UK (COG-UK) Consortium
hCoV-19/England/PORT-2D13A3/2020	EPI_ISL_479190	GISAID	-	Homo Sapiens	Complete	United Kingdom / England	2020-03-24	Centre for Enzyme Innovation, University of Portsmouth / Translational Research Laboratory, Portsmouth Hospitals NHS Trust	2020-06-30	COVID-19 Genomics UK (COG-UK) Consortium
hCoV-19/England/PORT-2D13EF/2020	EPI_ISL_479193	GISAID	-	Homo Sapiens	Complete	United Kingdom / England	2020-03-24	Centre for Enzyme Innovation, University of Portsmouth / Translational Research Laboratory, Portsmouth Hospitals NHS Trust	2020-06-30	COVID-19 Genomics UK (COG-UK) Consortium
hCoV-19/England/NORT-284A5F/2020	EPI_ISL_478576	GISAID	-	Homo Sapiens	Complete	United Kingdom / England	2020-03-25	Northumbria University / South Tees Hospitals NHS Foundation Trust / North Cumbria Integrated Care NHS Foundation Trust / North Tees and Hartlepool NHS Foundation Trust / Newcastle Hospitals NHS Foundation Trust	2020-06-30	COVID-19 Genomics UK (COG-UK) Consortium
hCoV-19/England/NORT-284A9B/2020	EPI_ISL_478577	GISAID	-	Homo Sapiens	Complete	United Kingdom / England	2020-03-25	Northumbria University / South Tees Hospitals NHS Foundation Trust / North Cumbria Integrated Care NHS Foundation Trust / North Tees and Hartlepool NHS Foundation Trust / Newcastle Hospitals NHS Foundation Trust	2020-06-30	COVID-19 Genomics UK (COG-UK) Consortium
hCoV-19/England/NORT-284B4D/2020	EPI_ISL_478578	GISAID	-	Homo Sapiens	Complete	United Kingdom / England	2020-03-25	Northumbria University / South Tees Hospitals NHS Foundation Trust / North Cumbria Integrated Care NHS Foundation Trust / North Tees and Hartlepool NHS Foundation Trust / Newcastle Hospitals NHS Foundation Trust	2020-06-30	COVID-19 Genomics UK (COG-UK) Consortium
hCoV-19/England/NORT-284B5C/2020	EPI_ISL_478579	GISAID	-	Homo Sapiens	Complete	United Kingdom / England	2020-03-25	Northumbria University / South Tees Hospitals NHS Foundation Trust / North Cumbria Integrated Care NHS Foundation Trust / North Tees and Hartlepool NHS Foundation Trust / Newcastle Hospitals NHS Foundation Trust	2020-06-30	COVID-19 Genomics UK (COG-UK) Consortium
hCoV-19/England/PORT-2D12D3/2020	EPI_ISL_479177	GISAID	-	Homo Sapiens	Complete	United Kingdom / England	2020-03-25	Centre for Enzyme Innovation, University of Portsmouth / Translational Research Laboratory, Portsmouth Hospitals NHS Trust	2020-06-30	COVID-19 Genomics UK (COG-UK) Consortium
hCoV-19/England/PORT-2D133A/2020	EPI_ISL_479183	GISAID	-	Homo Sapiens	Complete	United Kingdom / England	2020-03-25	Centre for Enzyme Innovation, University of Portsmouth / Translational Research Laboratory, Portsmouth Hospitals NHS Trust	2020-06-30	COVID-19 Genomics UK (COG-UK) Consortium
hCoV-19/England/PORT-2D1349/2020	EPI_ISL_479184	GISAID	-	Homo Sapiens	Complete	United Kingdom / England	2020-03-25	Centre for Enzyme Innovation, University of Portsmouth / Translational Research Laboratory, Portsmouth Hospitals NHS Trust	2020-06-30	COVID-19 Genomics UK (COG-UK) Consortium
hCoV-19/England/PORT-2D1358/2020	EPI_ISL_479185	GISAID	-	Homo Sapiens	Complete	United Kingdom / England	2020-03-25	Centre for Enzyme Innovation, University of Portsmouth / Translational Research Laboratory, Portsmouth Hospitals NHS Trust	2020-06-30	COVID-19 Genomics UK (COG-UK) Consortium
hCoV-19/England/PORT-2D1385/2020	EPI_ISL_479188	GISAID	-	Homo Sapiens	Complete	United Kingdom / England	2020-03-25	Centre for Enzyme Innovation, University of Portsmouth / Translational Research Laboratory, Portsmouth Hospitals NHS Trust	2020-06-30	COVID-19 Genomics UK (COG-UK) Consortium
hCoV-19/England/PORT-2D13B2/2020	EPI_ISL_479191	GISAID	-	Homo Sapiens	Complete	United Kingdom / England	2020-03-25	Centre for Enzyme Innovation, University of Portsmouth / Translational Research Laboratory, Portsmouth Hospitals NHS Trust	2020-06-30	COVID-19 Genomics UK (COG-UK) Consortium
hCoV-19/England/PORT-2D13FE/2020	EPI_ISL_479194	GISAID	-	Homo Sapiens	Complete	United Kingdom / England	2020-03-25	Centre for Enzyme Innovation, University of Portsmouth / Translational Research Laboratory, Portsmouth Hospitals NHS Trust	2020-06-30	COVID-19 Genomics UK (COG-UK) Consortium
hCoV-19/England/NORT-284A31/2020	EPI_ISL_478575	GISAID	-	Homo Sapiens	Complete	United Kingdom / England	2020-03-26	Northumbria University / South Tees Hospitals NHS Foundation Trust / North Cumbria Integrated Care NHS Foundation Trust / North Tees and Hartlepool NHS Foundation Trust / Newcastle Hospitals NHS Foundation Trust	2020-06-30	COVID-19 Genomics UK (COG-UK) Consortium
hCoV-19/England/NORT-284B98/2020	EPI_ISL_478580	GISAID	-	Homo Sapiens	Complete	United Kingdom / England	2020-03-26	Northumbria University / South Tees Hospitals NHS Foundation Trust / North Cumbria Integrated Care NHS Foundation Trust / North Tees and Hartlepool NHS Foundation Trust / Newcastle Hospitals NHS Foundation Trust	2020-06-30	COVID-19 Genomics UK (COG-UK) Consortium
hCoV-19/England/NORT-284BA7/2020	EPI_ISL_478581	GISAID	-	Homo Sapiens	Complete	United Kingdom / England	2020-03-26	Northumbria University / South Tees Hospitals NHS Foundation Trust / North Cumbria Integrated Care NHS Foundation Trust / North Tees and Hartlepool NHS Foundation Trust / Newcastle Hospitals NHS Foundation Trust	2020-06-30	COVID-19 Genomics UK (COG-UK) Consortium
hCoV-19/England/NORT-284BB6/2020	EPI_ISL_478582	GISAID	-	Homo Sapiens	Complete	United Kingdom / England	2020-03-26	Northumbria University / South Tees Hospitals NHS Foundation Trust / North Cumbria Integrated Care NHS Foundation Trust / North Tees and Hartlepool NHS Foundation Trust / Newcastle Hospitals NHS Foundation Trust	2020-06-30	COVID-19 Genomics UK (COG-UK) Consortium
hCoV-19/England/NORT-284BC5/2020	EPI_ISL_478583	GISAID	-	Homo Sapiens	Complete	United Kingdom / England	2020-03-26	Northumbria University / South Tees Hospitals NHS Foundation Trust / North Cumbria Integrated Care NHS Foundation Trust / North Tees and Hartlepool NHS Foundation Trust / Newcastle Hospitals NHS Foundation Trust	2020-06-30	COVID-19 Genomics UK (COG-UK) Consortium
hCoV-19/England/NORT-284BD4/2020	EPI_ISL_478584	GISAID	-	Homo Sapiens	Complete	United Kingdom / England	2020-03-26	Northumbria University / South Tees Hospitals NHS Foundation Trust / North Cumbria Integrated Care NHS Foundation Trust / North Tees and Hartlepool NHS Foundation Trust / Newcastle Hospitals NHS Foundation Trust	2020-06-30	COVID-19 Genomics UK (COG-UK) Consortium
hCoV-19/England/NORT-284C3B/2020	EPI_ISL_478585	GISAID	-	Homo Sapiens	Complete	United Kingdom / England	2020-03-26	Northumbria University / South Tees Hospitals NHS Foundation Trust / North Cumbria Integrated Care NHS Foundation Trust / North Tees and Hartlepool NHS Foundation Trust / Newcastle Hospitals NHS Foundation Trust	2020-06-30	COVID-19 Genomics UK (COG-UK) Consortium
hCoV-19/England/NORT-284C86/2020	EPI_ISL_478586	GISAID	-	Homo Sapiens	Complete	United Kingdom / England	2020-03-26	Northumbria University / South Tees Hospitals NHS Foundation Trust / North Cumbria Integrated Care NHS Foundation Trust / North Tees and Hartlepool NHS Foundation Trust / Newcastle Hospitals NHS Foundation Trust	2020-06-30	COVID-19 Genomics UK (COG-UK) Consortium
hCoV-19/England/NORT-284C95/2020	EPI_ISL_478587	GISAID	-	Homo Sapiens	Complete	United Kingdom / England	2020-03-26	Northumbria University / South Tees Hospitals NHS Foundation Trust / North Cumbria Integrated Care NHS Foundation Trust / North Tees and Hartlepool NHS Foundation Trust / Newcastle Hospitals NHS Foundation Trust	2020-06-30	COVID-19 Genomics UK (COG-UK) Consortium
hCoV-19/England/NORT-284CA4/2020	EPI_ISL_478588	GISAID	-	Homo Sapiens	Complete	United Kingdom / England	2020-03-26	Northumbria University / South Tees Hospitals NHS Foundation Trust / North Cumbria Integrated Care NHS Foundation Trust / North Tees and Hartlepool NHS Foundation Trust / Newcastle Hospitals NHS Foundation Trust	2020-06-30	COVID-19 Genomics UK (COG-UK) Consortium
hCoV-19/England/PORT-2D12E2/2020	EPI_ISL_479178	GISAID	-	Homo Sapiens	Complete	United Kingdom / England	2020-03-26	Centre for Enzyme Innovation, University of Portsmouth / Translational Research Laboratory, Portsmouth Hospitals NHS Trust	2020-06-30	COVID-19 Genomics UK (COG-UK) Consortium
hCoV-19/England/PORT-2D130D/2020	EPI_ISL_479180	GISAID	-	Homo Sapiens	Complete	United Kingdom / England	2020-03-26	Centre for Enzyme Innovation, University of Portsmouth / Translational Research Laboratory, Portsmouth Hospitals NHS Trust	2020-06-30	COVID-19 Genomics UK (COG-UK) Consortium
hCoV-19/England/PORT-2D131C/2020	EPI_ISL_479181	GISAID	-	Homo Sapiens	Complete	United Kingdom / England	2020-03-26	Centre for Enzyme Innovation, University of Portsmouth / Translational Research Laboratory, Portsmouth Hospitals NHS Trust	2020-06-30	COVID-19 Genomics UK (COG-UK) Consortium
hCoV-19/England/PORT-2D1367/2020	EPI_ISL_479186	GISAID	-	Homo Sapiens	Complete	United Kingdom / England	2020-03-26	Centre for Enzyme Innovation, University of Portsmouth / Translational Research Laboratory, Portsmouth Hospitals NHS Trust	2020-06-30	COVID-19 Genomics UK (COG-UK) Consortium
hCoV-19/England/PORT-2D1394/2020	EPI_ISL_479189	GISAID	-	Homo Sapiens	Complete	United Kingdom / England	2020-03-26	Centre for Enzyme Innovation, University of Portsmouth / Translational Research Laboratory, Portsmouth Hospitals NHS Trust	2020-06-30	COVID-19 Genomics UK (COG-UK) Consortium
hCoV-19/England/PORT-2D13D0/2020	EPI_ISL_479192	GISAID	-	Homo Sapiens	Complete	United Kingdom / England	2020-03-26	Centre for Enzyme Innovation, University of Portsmouth / Translational Research Laboratory, Portsmouth Hospitals NHS Trust	2020-06-30	COVID-19 Genomics UK (COG-UK) Consortium
hCoV-19/England/CAMB-78522/2020	EPI_ISL_477817	GISAID	-	Homo Sapiens	Complete	United Kingdom / England	2020-03-27	Department of Pathology, University of Cambridge	2020-06-30	COVID-19 Genomics UK (COG-UK) Consortium
hCoV-19/England/LOND-D6BA8/2020	EPI_ISL_478411	GISAID	-	Homo Sapiens	Complete	United Kingdom / England	2020-03-27	University College London, Great Ormond Street Hospital for Children NHS Foundation Trust, Imperial College Healthcare NHS Trust	2020-06-30	COVID-19 Genomics UK (COG-UK) Consortium
hCoV-19/England/LOND-D6BB7/2020	EPI_ISL_478412	GISAID	-	Homo Sapiens	Complete	United Kingdom / England	2020-03-27	University College London, Great Ormond Street Hospital for Children NHS Foundation Trust, Imperial College Healthcare NHS Trust	2020-06-30	COVID-19 Genomics UK (COG-UK) Consortium
hCoV-19/England/LOND-D6BC6/2020	EPI_ISL_478413	GISAID	-	Homo Sapiens	Complete	United Kingdom / England	2020-03-27	University College London, Great Ormond Street Hospital for Children NHS Foundation Trust, Imperial College Healthcare NHS Trust	2020-06-30	COVID-19 Genomics UK (COG-UK) Consortium
hCoV-19/England/LOND-D6BD5/2020	EPI_ISL_478414	GISAID	-	Homo Sapiens	Complete	United Kingdom / England	2020-03-27	University College London, Great Ormond Street Hospital for Children NHS Foundation Trust, Imperial College Healthcare NHS Trust	2020-06-30	COVID-19 Genomics UK (COG-UK) Consortium
hCoV-19/England/NORT-284D74/2020	EPI_ISL_478591	GISAID	-	Homo Sapiens	Complete	United Kingdom / England	2020-03-27	Northumbria University / South Tees Hospitals NHS Foundation Trust / North Cumbria Integrated Care NHS Foundation Trust / North Tees and Hartlepool NHS Foundation Trust / Newcastle Hospitals NHS Foundation Trust	2020-06-30	COVID-19 Genomics UK (COG-UK) Consortium
hCoV-19/England/NORT-284D83/2020	EPI_ISL_478592	GISAID	-	Homo Sapiens	Complete	United Kingdom / England	2020-03-27	Northumbria University / South Tees Hospitals NHS Foundation Trust / North Cumbria Integrated Care NHS Foundation Trust / North Tees and Hartlepool NHS Foundation Trust / Newcastle Hospitals NHS Foundation Trust	2020-06-30	COVID-19 Genomics UK (COG-UK) Consortium
hCoV-19/England/NORT-284D92/2020	EPI_ISL_478593	GISAID	-	Homo Sapiens	Complete	United Kingdom / England	2020-03-27	Northumbria University / South Tees Hospitals NHS Foundation Trust / North Cumbria Integrated Care NHS Foundation Trust / North Tees and Hartlepool NHS Foundation Trust / Newcastle Hospitals NHS Foundation Trust	2020-06-30	COVID-19 Genomics UK (COG-UK) Consortium
hCoV-19/England/NORT-284DB0/2020	EPI_ISL_478594	GISAID	-	Homo Sapiens	Complete	United Kingdom / England	2020-03-27	Northumbria University / South Tees Hospitals NHS Foundation Trust / North Cumbria Integrated Care NHS Foundation Trust / North Tees and Hartlepool NHS Foundation Trust / Newcastle Hospitals NHS Foundation Trust	2020-06-30	COVID-19 Genomics UK (COG-UK) Consortium
hCoV-19/England/NORT-284E80/2020	EPI_ISL_478596	GISAID	-	Homo Sapiens	Complete	United Kingdom / England	2020-03-27	Northumbria University / South Tees Hospitals NHS Foundation Trust / North Cumbria Integrated Care NHS Foundation Trust / North Tees and Hartlepool NHS Foundation Trust / Newcastle Hospitals NHS Foundation Trust	2020-06-30	COVID-19 Genomics UK (COG-UK) Consortium
hCoV-19/Italy/FVG-ICGEB_bal1A/2020	EPI_ISL_479616	GISAID	-	Homo Sapiens	Complete	Italy / Friuli Venezia Giulia	2020-03-27	Laboratory of Molecular Virology of the International Centre for Genetic Engineering and Biotechnology (ICGEB)	2020-06-30	ARGO Open Lab Platform for Genome Sequencing
hCoV-19/Italy/FVG-ICGEB_bal1B/2020	EPI_ISL_479617	GISAID	-	Homo Sapiens	Complete	Italy / Friuli Venezia Giulia	2020-03-27	Laboratory of Molecular Virology of the International Centre for Genetic Engineering and Biotechnology (ICGEB)	2020-06-30	ARGO Open Lab Platform for Genome Sequencing
hCoV-19/England/NORT-294B95/2020	EPI_ISL_478608	GISAID	-	Homo Sapiens	Complete	United Kingdom / England	2020-03-28	Northumbria University / South Tees Hospitals NHS Foundation Trust / North Cumbria Integrated Care NHS Foundation Trust / North Tees and Hartlepool NHS Foundation Trust / Newcastle Hospitals NHS Foundation Trust	2020-06-30	COVID-19 Genomics UK (COG-UK) Consortium
hCoV-19/England/NORT-294DCC/2020	EPI_ISL_478614	GISAID	-	Homo Sapiens	Complete	United Kingdom / England	2020-03-28	Northumbria University / South Tees Hospitals NHS Foundation Trust / North Cumbria Integrated Care NHS Foundation Trust / North Tees and Hartlepool NHS Foundation Trust / Newcastle Hospitals NHS Foundation Trust	2020-06-30	COVID-19 Genomics UK (COG-UK) Consortium
hCoV-19/England/NORT-294DEA/2020	EPI_ISL_478616	GISAID	-	Homo Sapiens	Complete	United Kingdom / England	2020-03-29	Northumbria University / South Tees Hospitals NHS Foundation Trust / North Cumbria Integrated Care NHS Foundation Trust / North Tees and Hartlepool NHS Foundation Trust / Newcastle Hospitals NHS Foundation Trust	2020-06-30	COVID-19 Genomics UK (COG-UK) Consortium
hCoV-19/England/NORT-294E14/2020	EPI_ISL_478619	GISAID	-	Homo Sapiens	Complete	United Kingdom / England	2020-03-29	Northumbria University / South Tees Hospitals NHS Foundation Trust / North Cumbria Integrated Care NHS Foundation Trust / North Tees and Hartlepool NHS Foundation Trust / Newcastle Hospitals NHS Foundation Trust	2020-06-30	COVID-19 Genomics UK (COG-UK) Consortium
hCoV-19/England/NORT-294E32/2020	EPI_ISL_478621	GISAID	-	Homo Sapiens	Complete	United Kingdom / England	2020-03-29	Northumbria University / South Tees Hospitals NHS Foundation Trust / North Cumbria Integrated Care NHS Foundation Trust / North Tees and Hartlepool NHS Foundation Trust / Newcastle Hospitals NHS Foundation Trust	2020-06-30	COVID-19 Genomics UK (COG-UK) Consortium
hCoV-19/England/NORT-294FF3/2020	EPI_ISL_478624	GISAID	-	Homo Sapiens	Complete	United Kingdom / England	2020-03-29	Northumbria University / South Tees Hospitals NHS Foundation Trust / North Cumbria Integrated Care NHS Foundation Trust / North Tees and Hartlepool NHS Foundation Trust / Newcastle Hospitals NHS Foundation Trust	2020-06-30	COVID-19 Genomics UK (COG-UK) Consortium
hCoV-19/England/NORT-29501D/2020	EPI_ISL_478626	GISAID	-	Homo Sapiens	Complete	United Kingdom / England	2020-03-29	Northumbria University / South Tees Hospitals NHS Foundation Trust / North Cumbria Integrated Care NHS Foundation Trust / North Tees and Hartlepool NHS Foundation Trust / Newcastle Hospitals NHS Foundation Trust	2020-06-30	COVID-19 Genomics UK (COG-UK) Consortium
hCoV-19/England/NORT-29502C/2020	EPI_ISL_478627	GISAID	-	Homo Sapiens	Complete	United Kingdom / England	2020-03-29	Northumbria University / South Tees Hospitals NHS Foundation Trust / North Cumbria Integrated Care NHS Foundation Trust / North Tees and Hartlepool NHS Foundation Trust / Newcastle Hospitals NHS Foundation Trust	2020-06-30	COVID-19 Genomics UK (COG-UK) Consortium
hCoV-19/England/NORT-29503B/2020	EPI_ISL_478628	GISAID	-	Homo Sapiens	Complete	United Kingdom / England	2020-03-29	Northumbria University / South Tees Hospitals NHS Foundation Trust / North Cumbria Integrated Care NHS Foundation Trust / North Tees and Hartlepool NHS Foundation Trust / Newcastle Hospitals NHS Foundation Trust	2020-06-30	COVID-19 Genomics UK (COG-UK) Consortium
hCoV-19/England/NORT-295068/2020	EPI_ISL_478630	GISAID	-	Homo Sapiens	Complete	United Kingdom / England	2020-03-29	Northumbria University / South Tees Hospitals NHS Foundation Trust / North Cumbria Integrated Care NHS Foundation Trust / North Tees and Hartlepool NHS Foundation Trust / Newcastle Hospitals NHS Foundation Trust	2020-06-30	COVID-19 Genomics UK (COG-UK) Consortium
hCoV-19/England/LOND-D6C3C/2020	EPI_ISL_478415	GISAID	-	Homo Sapiens	Complete	United Kingdom / England	2020-03-30	University College London, Great Ormond Street Hospital for Children NHS Foundation Trust, Imperial College Healthcare NHS Trust	2020-06-30	COVID-19 Genomics UK (COG-UK) Consortium
hCoV-19/England/NORT-294EE7/2020	EPI_ISL_478622	GISAID	-	Homo Sapiens	Complete	United Kingdom / England	2020-03-30	Northumbria University / South Tees Hospitals NHS Foundation Trust / North Cumbria Integrated Care NHS Foundation Trust / North Tees and Hartlepool NHS Foundation Trust / Newcastle Hospitals NHS Foundation Trust	2020-06-30	COVID-19 Genomics UK (COG-UK) Consortium
hCoV-19/England/NORT-295147/2020	EPI_ISL_478632	GISAID	-	Homo Sapiens	Complete	United Kingdom / England	2020-03-30	Northumbria University / South Tees Hospitals NHS Foundation Trust / North Cumbria Integrated Care NHS Foundation Trust / North Tees and Hartlepool NHS Foundation Trust / Newcastle Hospitals NHS Foundation Trust	2020-06-30	COVID-19 Genomics UK (COG-UK) Consortium
hCoV-19/Russia/CRIE155506/2020	EPI_ISL_479624	GISAID	-	Homo Sapiens	Complete	Russia / Moscow	2020-03-30	Molecular diagnostic laboratory of Federal Budget Institution of Science Central Research Institute of Epidemiology of The Federal Service on Customers' Rights Protection and Human Well-being Surveillance	2020-06-30	Group of Genomics and Postgenomic Technologies of Central Research Institute of Epidemilology
hCoV-19/England/LOND-D6C87/2020	EPI_ISL_478417	GISAID	-	Homo Sapiens	Complete	United Kingdom / England	2020-03-31	University College London, Great Ormond Street Hospital for Children NHS Foundation Trust, Imperial College Healthcare NHS Trust	2020-06-30	COVID-19 Genomics UK (COG-UK) Consortium
hCoV-19/England/LOND-D6C96/2020	EPI_ISL_478418	GISAID	-	Homo Sapiens	Complete	United Kingdom / England	2020-03-31	University College London, Great Ormond Street Hospital for Children NHS Foundation Trust, Imperial College Healthcare NHS Trust	2020-06-30	COVID-19 Genomics UK (COG-UK) Consortium
hCoV-19/England/LOND-D6CA5/2020	EPI_ISL_478419	GISAID	-	Homo Sapiens	Complete	United Kingdom / England	2020-03-31	University College London, Great Ormond Street Hospital for Children NHS Foundation Trust, Imperial College Healthcare NHS Trust	2020-06-30	COVID-19 Genomics UK (COG-UK) Consortium
hCoV-19/England/LOND-D6CB4/2020	EPI_ISL_478420	GISAID	-	Homo Sapiens	Complete	United Kingdom / England	2020-03-31	University College London, Great Ormond Street Hospital for Children NHS Foundation Trust, Imperial College Healthcare NHS Trust	2020-06-30	COVID-19 Genomics UK (COG-UK) Consortium
hCoV-19/England/LOND-D6CC3/2020	EPI_ISL_478421	GISAID	-	Homo Sapiens	Complete	United Kingdom / England	2020-03-31	University College London, Great Ormond Street Hospital for Children NHS Foundation Trust, Imperial College Healthcare NHS Trust	2020-06-30	COVID-19 Genomics UK (COG-UK) Consortium
hCoV-19/England/LOND-D6CD2/2020	EPI_ISL_478422	GISAID	-	Homo Sapiens	Complete	United Kingdom / England	2020-03-31	University College London, Great Ormond Street Hospital for Children NHS Foundation Trust, Imperial College Healthcare NHS Trust	2020-06-30	COVID-19 Genomics UK (COG-UK) Consortium
hCoV-19/Russia/CRIE182061/2020	EPI_ISL_479620	GISAID	-	Homo Sapiens	Complete	Russia / Moscow	2020-03-31	Molecular diagnostic laboratory of Federal Budget Institution of Science Central Research Institute of Epidemiology of The Federal Service on Customers' Rights Protection and Human Well-being Surveillance	2020-06-30	Group of Genomics and Postgenomic Technologies of Central Research Institute of Epidemilology
hCoV-19/Russia/CRIE161454/2020	EPI_ISL_479621	GISAID	-	Homo Sapiens	Complete	Russia / Moscow	2020-03-31	Molecular diagnostic laboratory of Federal Budget Institution of Science Central Research Institute of Epidemiology of The Federal Service on Customers' Rights Protection and Human Well-being Surveillance	2020-06-30	Group of Genomics and Postgenomic Technologies of Central Research Institute of Epidemilology
hCoV-19/Russia/CRIE164776/2020	EPI_ISL_479622	GISAID	-	Homo Sapiens	Complete	Russia / Moscow	2020-03-31	Molecular diagnostic laboratory of Federal Budget Institution of Science Central Research Institute of Epidemiology of The Federal Service on Customers' Rights Protection and Human Well-being Surveillance	2020-06-30	Group of Genomics and Postgenomic Technologies of Central Research Institute of Epidemilology
hCoV-19/England/LOND-D6D0C/2020	EPI_ISL_478424	GISAID	-	Homo Sapiens	Complete	United Kingdom / England	2020-04-01	University College London, Great Ormond Street Hospital for Children NHS Foundation Trust, Imperial College Healthcare NHS Trust	2020-06-30	COVID-19 Genomics UK (COG-UK) Consortium
hCoV-19/England/LOND-D6D2A/2020	EPI_ISL_478426	GISAID	-	Homo Sapiens	Complete	United Kingdom / England	2020-04-01	University College London, Great Ormond Street Hospital for Children NHS Foundation Trust, Imperial College Healthcare NHS Trust	2020-06-30	COVID-19 Genomics UK (COG-UK) Consortium
hCoV-19/England/LOND-D6D39/2020	EPI_ISL_478427	GISAID	-	Homo Sapiens	Complete	United Kingdom / England	2020-04-01	University College London, Great Ormond Street Hospital for Children NHS Foundation Trust, Imperial College Healthcare NHS Trust	2020-06-30	COVID-19 Genomics UK (COG-UK) Consortium
hCoV-19/England/LOND-D6D48/2020	EPI_ISL_478428	GISAID	-	Homo Sapiens	Complete	United Kingdom / England	2020-04-01	University College London, Great Ormond Street Hospital for Children NHS Foundation Trust, Imperial College Healthcare NHS Trust	2020-06-30	COVID-19 Genomics UK (COG-UK) Consortium
hCoV-19/England/LOND-D6D66/2020	EPI_ISL_478429	GISAID	-	Homo Sapiens	Complete	United Kingdom / England	2020-04-01	University College London, Great Ormond Street Hospital for Children NHS Foundation Trust, Imperial College Healthcare NHS Trust	2020-06-30	COVID-19 Genomics UK (COG-UK) Consortium
hCoV-19/England/LOND-D6D75/2020	EPI_ISL_478430	GISAID	-	Homo Sapiens	Complete	United Kingdom / England	2020-04-01	University College London, Great Ormond Street Hospital for Children NHS Foundation Trust, Imperial College Healthcare NHS Trust	2020-06-30	COVID-19 Genomics UK (COG-UK) Consortium
hCoV-19/England/NORT-29545D/2020	EPI_ISL_478636	GISAID	-	Homo Sapiens	Complete	United Kingdom / England	2020-04-01	Northumbria University / South Tees Hospitals NHS Foundation Trust / North Cumbria Integrated Care NHS Foundation Trust / North Tees and Hartlepool NHS Foundation Trust / Newcastle Hospitals NHS Foundation Trust	2020-06-30	COVID-19 Genomics UK (COG-UK) Consortium
hCoV-19/England/NORT-29546C/2020	EPI_ISL_478637	GISAID	-	Homo Sapiens	Complete	United Kingdom / England	2020-04-01	Northumbria University / South Tees Hospitals NHS Foundation Trust / North Cumbria Integrated Care NHS Foundation Trust / North Tees and Hartlepool NHS Foundation Trust / Newcastle Hospitals NHS Foundation Trust	2020-06-30	COVID-19 Genomics UK (COG-UK) Consortium
hCoV-19/England/NORT-295675/2020	EPI_ISL_478638	GISAID	-	Homo Sapiens	Complete	United Kingdom / England	2020-04-01	Northumbria University / South Tees Hospitals NHS Foundation Trust / North Cumbria Integrated Care NHS Foundation Trust / North Tees and Hartlepool NHS Foundation Trust / Newcastle Hospitals NHS Foundation Trust	2020-06-30	COVID-19 Genomics UK (COG-UK) Consortium
hCoV-19/Russia/CRIE180117/2020	EPI_ISL_479623	GISAID	-	Homo Sapiens	Complete	Russia / Moscow	2020-04-01	Molecular diagnostic laboratory of Federal Budget Institution of Science Central Research Institute of Epidemiology of The Federal Service on Customers' Rights Protection and Human Well-being Surveillance	2020-06-30	Group of Genomics and Postgenomic Technologies of Central Research Institute of Epidemilology
hCoV-19/England/CAMB-73C6E/2020	EPI_ISL_477816	GISAID	-	Homo Sapiens	Complete	United Kingdom / England	2020-04-02	Department of Pathology, University of Cambridge	2020-06-30	COVID-19 Genomics UK (COG-UK) Consortium
hCoV-19/England/LOND-D6DB1/2020	EPI_ISL_478433	GISAID	-	Homo Sapiens	Complete	United Kingdom / England	2020-04-02	University College London, Great Ormond Street Hospital for Children NHS Foundation Trust, Imperial College Healthcare NHS Trust	2020-06-30	COVID-19 Genomics UK (COG-UK) Consortium
hCoV-19/England/LOND-D6DC0/2020	EPI_ISL_478434	GISAID	-	Homo Sapiens	Complete	United Kingdom / England	2020-04-02	University College London, Great Ormond Street Hospital for Children NHS Foundation Trust, Imperial College Healthcare NHS Trust	2020-06-30	COVID-19 Genomics UK (COG-UK) Consortium
hCoV-19/England/LOND-D6DDF/2020	EPI_ISL_478435	GISAID	-	Homo Sapiens	Complete	United Kingdom / England	2020-04-02	University College London, Great Ormond Street Hospital for Children NHS Foundation Trust, Imperial College Healthcare NHS Trust	2020-06-30	COVID-19 Genomics UK (COG-UK) Consortium
hCoV-19/England/LOND-D6E45/2020	EPI_ISL_478438	GISAID	-	Homo Sapiens	Complete	United Kingdom / England	2020-04-02	University College London, Great Ormond Street Hospital for Children NHS Foundation Trust, Imperial College Healthcare NHS Trust	2020-06-30	COVID-19 Genomics UK (COG-UK) Consortium
hCoV-19/England/NORT-283971/2020	EPI_ISL_478513	GISAID	-	Homo Sapiens	Complete	United Kingdom / England	2020-04-02	Northumbria University / South Tees Hospitals NHS Foundation Trust / North Cumbria Integrated Care NHS Foundation Trust / North Tees and Hartlepool NHS Foundation Trust / Newcastle Hospitals NHS Foundation Trust	2020-06-30	COVID-19 Genomics UK (COG-UK) Consortium
hCoV-19/England/NORT-283A8D/2020	EPI_ISL_478516	GISAID	-	Homo Sapiens	Complete	United Kingdom / England	2020-04-02	Northumbria University / South Tees Hospitals NHS Foundation Trust / North Cumbria Integrated Care NHS Foundation Trust / North Tees and Hartlepool NHS Foundation Trust / Newcastle Hospitals NHS Foundation Trust	2020-06-30	COVID-19 Genomics UK (COG-UK) Consortium
hCoV-19/England/NORT-283A9C/2020	EPI_ISL_478517	GISAID	-	Homo Sapiens	Complete	United Kingdom / England	2020-04-02	Northumbria University / South Tees Hospitals NHS Foundation Trust / North Cumbria Integrated Care NHS Foundation Trust / North Tees and Hartlepool NHS Foundation Trust / Newcastle Hospitals NHS Foundation Trust	2020-06-30	COVID-19 Genomics UK (COG-UK) Consortium
hCoV-19/England/OXON-B2322/2020	EPI_ISL_479137	GISAID	-	Homo Sapiens	Complete	United Kingdom / England	2020-04-02	Oxford Viromics, NDM, University of Oxford; Oxford University Hospitals; Basingstoke and North Hampshire Hospital	2020-06-30	COVID-19 Genomics UK (COG-UK) Consortium
hCoV-19/England/OXON-B23E6/2020	EPI_ISL_479141	GISAID	-	Homo Sapiens	Complete	United Kingdom / England	2020-04-02	Oxford Viromics, NDM, University of Oxford; Oxford University Hospitals; Basingstoke and North Hampshire Hospital	2020-06-30	COVID-19 Genomics UK (COG-UK) Consortium
hCoV-19/England/OXON-B24C5/2020	EPI_ISL_479148	GISAID	-	Homo Sapiens	Complete	United Kingdom / England	2020-04-02	Oxford Viromics, NDM, University of Oxford; Oxford University Hospitals; Basingstoke and North Hampshire Hospital	2020-06-30	COVID-19 Genomics UK (COG-UK) Consortium
hCoV-19/England/OXON-B2586/2020	EPI_ISL_479156	GISAID	-	Homo Sapiens	Complete	United Kingdom / England	2020-04-02	Oxford Viromics, NDM, University of Oxford; Oxford University Hospitals; Basingstoke and North Hampshire Hospital	2020-06-30	COVID-19 Genomics UK (COG-UK) Consortium
hCoV-19/England/OXON-B2647/2020	EPI_ISL_479162	GISAID	-	Homo Sapiens	Complete	United Kingdom / England	2020-04-02	Oxford Viromics, NDM, University of Oxford; Oxford University Hospitals; Basingstoke and North Hampshire Hospital	2020-06-30	COVID-19 Genomics UK (COG-UK) Consortium
hCoV-19/England/OXON-B2708/2020	EPI_ISL_479169	GISAID	-	Homo Sapiens	Complete	United Kingdom / England	2020-04-02	Oxford Viromics, NDM, University of Oxford; Oxford University Hospitals; Basingstoke and North Hampshire Hospital	2020-06-30	COVID-19 Genomics UK (COG-UK) Consortium
hCoV-19/Scotland/CVR1509/2020	EPI_ISL_477822	GISAID	-	Homo Sapiens	Complete	United Kingdom / Scotland	2020-04-03	West of Scotland Specialist Virology Centre, NHSGGC / MRC-University of Glasgow Centre for Virus Research	2020-06-30	COVID-19 Genomics UK (COG-UK) Consortium
hCoV-19/England/LOND-D6E63/2020	EPI_ISL_478440	GISAID	-	Homo Sapiens	Complete	United Kingdom / England	2020-04-03	University College London, Great Ormond Street Hospital for Children NHS Foundation Trust, Imperial College Healthcare NHS Trust	2020-06-30	COVID-19 Genomics UK (COG-UK) Consortium
hCoV-19/England/LOND-D6E72/2020	EPI_ISL_478441	GISAID	-	Homo Sapiens	Complete	United Kingdom / England	2020-04-03	University College London, Great Ormond Street Hospital for Children NHS Foundation Trust, Imperial College Healthcare NHS Trust	2020-06-30	COVID-19 Genomics UK (COG-UK) Consortium
hCoV-19/England/LOND-D6EBE/2020	EPI_ISL_478443	GISAID	-	Homo Sapiens	Complete	United Kingdom / England	2020-04-03	University College London, Great Ormond Street Hospital for Children NHS Foundation Trust, Imperial College Healthcare NHS Trust	2020-06-30	COVID-19 Genomics UK (COG-UK) Consortium
hCoV-19/England/LOND-D6F42/2020	EPI_ISL_478444	GISAID	-	Homo Sapiens	Complete	United Kingdom / England	2020-04-03	University College London, Great Ormond Street Hospital for Children NHS Foundation Trust, Imperial College Healthcare NHS Trust	2020-06-30	COVID-19 Genomics UK (COG-UK) Consortium
hCoV-19/England/LOND-D6F60/2020	EPI_ISL_478445	GISAID	-	Homo Sapiens	Complete	United Kingdom / England	2020-04-03	University College London, Great Ormond Street Hospital for Children NHS Foundation Trust, Imperial College Healthcare NHS Trust	2020-06-30	COVID-19 Genomics UK (COG-UK) Consortium
hCoV-19/England/LOND-D6FD9/2020	EPI_ISL_478450	GISAID	-	Homo Sapiens	Complete	United Kingdom / England	2020-04-03	University College London, Great Ormond Street Hospital for Children NHS Foundation Trust, Imperial College Healthcare NHS Trust	2020-06-30	COVID-19 Genomics UK (COG-UK) Consortium
hCoV-19/England/LOND-D6FF7/2020	EPI_ISL_478451	GISAID	-	Homo Sapiens	Complete	United Kingdom / England	2020-04-03	University College London, Great Ormond Street Hospital for Children NHS Foundation Trust, Imperial College Healthcare NHS Trust	2020-06-30	COVID-19 Genomics UK (COG-UK) Consortium
hCoV-19/England/LOND-D7002/2020	EPI_ISL_478452	GISAID	-	Homo Sapiens	Complete	United Kingdom / England	2020-04-03	University College London, Great Ormond Street Hospital for Children NHS Foundation Trust, Imperial College Healthcare NHS Trust	2020-06-30	COVID-19 Genomics UK (COG-UK) Consortium
hCoV-19/England/LOND-D7011/2020	EPI_ISL_478453	GISAID	-	Homo Sapiens	Complete	United Kingdom / England	2020-04-03	University College London, Great Ormond Street Hospital for Children NHS Foundation Trust, Imperial College Healthcare NHS Trust	2020-06-30	COVID-19 Genomics UK (COG-UK) Consortium
hCoV-19/England/LOND-D703F/2020	EPI_ISL_478454	GISAID	-	Homo Sapiens	Complete	United Kingdom / England	2020-04-03	University College London, Great Ormond Street Hospital for Children NHS Foundation Trust, Imperial College Healthcare NHS Trust	2020-06-30	COVID-19 Genomics UK (COG-UK) Consortium
hCoV-19/England/LOND-D704E/2020	EPI_ISL_478455	GISAID	-	Homo Sapiens	Complete	United Kingdom / England	2020-04-03	University College London, Great Ormond Street Hospital for Children NHS Foundation Trust, Imperial College Healthcare NHS Trust	2020-06-30	COVID-19 Genomics UK (COG-UK) Consortium
hCoV-19/England/LOND-D705D/2020	EPI_ISL_478456	GISAID	-	Homo Sapiens	Complete	United Kingdom / England	2020-04-03	University College London, Great Ormond Street Hospital for Children NHS Foundation Trust, Imperial College Healthcare NHS Trust	2020-06-30	COVID-19 Genomics UK (COG-UK) Consortium
hCoV-19/England/LOND-D706C/2020	EPI_ISL_478457	GISAID	-	Homo Sapiens	Complete	United Kingdom / England	2020-04-03	University College London, Great Ormond Street Hospital for Children NHS Foundation Trust, Imperial College Healthcare NHS Trust	2020-06-30	COVID-19 Genomics UK (COG-UK) Consortium
hCoV-19/England/LOND-D707B/2020	EPI_ISL_478458	GISAID	-	Homo Sapiens	Complete	United Kingdom / England	2020-04-03	University College London, Great Ormond Street Hospital for Children NHS Foundation Trust, Imperial College Healthcare NHS Trust	2020-06-30	COVID-19 Genomics UK (COG-UK) Consortium
hCoV-19/England/NORT-283BF3/2020	EPI_ISL_478520	GISAID	-	Homo Sapiens	Complete	United Kingdom / England	2020-04-03	Northumbria University / South Tees Hospitals NHS Foundation Trust / North Cumbria Integrated Care NHS Foundation Trust / North Tees and Hartlepool NHS Foundation Trust / Newcastle Hospitals NHS Foundation Trust	2020-06-30	COVID-19 Genomics UK (COG-UK) Consortium
hCoV-19/England/NORT-283CD2/2020	EPI_ISL_478521	GISAID	-	Homo Sapiens	Complete	United Kingdom / England	2020-04-03	Northumbria University / South Tees Hospitals NHS Foundation Trust / North Cumbria Integrated Care NHS Foundation Trust / North Tees and Hartlepool NHS Foundation Trust / Newcastle Hospitals NHS Foundation Trust	2020-06-30	COVID-19 Genomics UK (COG-UK) Consortium
hCoV-19/England/NORT-283CE1/2020	EPI_ISL_478522	GISAID	-	Homo Sapiens	Complete	United Kingdom / England	2020-04-03	Northumbria University / South Tees Hospitals NHS Foundation Trust / North Cumbria Integrated Care NHS Foundation Trust / North Tees and Hartlepool NHS Foundation Trust / Newcastle Hospitals NHS Foundation Trust	2020-06-30	COVID-19 Genomics UK (COG-UK) Consortium
hCoV-19/England/NORT-2959F4/2020	EPI_ISL_478645	GISAID	-	Homo Sapiens	Complete	United Kingdom / England	2020-04-03	Northumbria University / South Tees Hospitals NHS Foundation Trust / North Cumbria Integrated Care NHS Foundation Trust / North Tees and Hartlepool NHS Foundation Trust / Newcastle Hospitals NHS Foundation Trust	2020-06-30	COVID-19 Genomics UK (COG-UK) Consortium
hCoV-19/England/NORT-295AA6/2020	EPI_ISL_478648	GISAID	-	Homo Sapiens	Complete	United Kingdom / England	2020-04-03	Northumbria University / South Tees Hospitals NHS Foundation Trust / North Cumbria Integrated Care NHS Foundation Trust / North Tees and Hartlepool NHS Foundation Trust / Newcastle Hospitals NHS Foundation Trust	2020-06-30	COVID-19 Genomics UK (COG-UK) Consortium
hCoV-19/England/NORT-295B76/2020	EPI_ISL_478652	GISAID	-	Homo Sapiens	Complete	United Kingdom / England	2020-04-03	Northumbria University / South Tees Hospitals NHS Foundation Trust / North Cumbria Integrated Care NHS Foundation Trust / North Tees and Hartlepool NHS Foundation Trust / Newcastle Hospitals NHS Foundation Trust	2020-06-30	COVID-19 Genomics UK (COG-UK) Consortium
hCoV-19/England/NORT-295BD0/2020	EPI_ISL_478655	GISAID	-	Homo Sapiens	Complete	United Kingdom / England	2020-04-03	Northumbria University / South Tees Hospitals NHS Foundation Trust / North Cumbria Integrated Care NHS Foundation Trust / North Tees and Hartlepool NHS Foundation Trust / Newcastle Hospitals NHS Foundation Trust	2020-06-30	COVID-19 Genomics UK (COG-UK) Consortium
hCoV-19/England/NORT-295BFE/2020	EPI_ISL_478657	GISAID	-	Homo Sapiens	Complete	United Kingdom / England	2020-04-03	Northumbria University / South Tees Hospitals NHS Foundation Trust / North Cumbria Integrated Care NHS Foundation Trust / North Tees and Hartlepool NHS Foundation Trust / Newcastle Hospitals NHS Foundation Trust	2020-06-30	COVID-19 Genomics UK (COG-UK) Consortium
hCoV-19/England/NORT-283ECD/2020	EPI_ISL_478524	GISAID	-	Homo Sapiens	Complete	United Kingdom / England	2020-04-04	Northumbria University / South Tees Hospitals NHS Foundation Trust / North Cumbria Integrated Care NHS Foundation Trust / North Tees and Hartlepool NHS Foundation Trust / Newcastle Hospitals NHS Foundation Trust	2020-06-30	COVID-19 Genomics UK (COG-UK) Consortium
hCoV-19/England/NORT-283F8E/2020	EPI_ISL_478530	GISAID	-	Homo Sapiens	Complete	United Kingdom / England	2020-04-04	Northumbria University / South Tees Hospitals NHS Foundation Trust / North Cumbria Integrated Care NHS Foundation Trust / North Tees and Hartlepool NHS Foundation Trust / Newcastle Hospitals NHS Foundation Trust	2020-06-30	COVID-19 Genomics UK (COG-UK) Consortium
hCoV-19/England/NORT-295C19/2020	EPI_ISL_478658	GISAID	-	Homo Sapiens	Complete	United Kingdom / England	2020-04-04	Northumbria University / South Tees Hospitals NHS Foundation Trust / North Cumbria Integrated Care NHS Foundation Trust / North Tees and Hartlepool NHS Foundation Trust / Newcastle Hospitals NHS Foundation Trust	2020-06-30	COVID-19 Genomics UK (COG-UK) Consortium
hCoV-19/England/NORT-295C46/2020	EPI_ISL_478661	GISAID	-	Homo Sapiens	Complete	United Kingdom / England	2020-04-04	Northumbria University / South Tees Hospitals NHS Foundation Trust / North Cumbria Integrated Care NHS Foundation Trust / North Tees and Hartlepool NHS Foundation Trust / Newcastle Hospitals NHS Foundation Trust	2020-06-30	COVID-19 Genomics UK (COG-UK) Consortium
hCoV-19/India/NIV-SARI-4375/2020	EPI_ISL_479572	GISAID	-	Homo Sapiens	Complete	India / Maharashtra	2020-04-04	NIV Influenza	2020-06-30	NIV Influenza
hCoV-19/England/CAMB-78768/2020	EPI_ISL_477818	GISAID	-	Homo Sapiens	Complete	United Kingdom / England	2020-04-05	Department of Pathology, University of Cambridge	2020-06-30	COVID-19 Genomics UK (COG-UK) Consortium
hCoV-19/England/NORT-283EFA/2020	EPI_ISL_478525	GISAID	-	Homo Sapiens	Complete	United Kingdom / England	2020-04-05	Northumbria University / South Tees Hospitals NHS Foundation Trust / North Cumbria Integrated Care NHS Foundation Trust / North Tees and Hartlepool NHS Foundation Trust / Newcastle Hospitals NHS Foundation Trust	2020-06-30	COVID-19 Genomics UK (COG-UK) Consortium
hCoV-19/England/NORT-283F51/2020	EPI_ISL_478527	GISAID	-	Homo Sapiens	Complete	United Kingdom / England	2020-04-05	Northumbria University / South Tees Hospitals NHS Foundation Trust / North Cumbria Integrated Care NHS Foundation Trust / North Tees and Hartlepool NHS Foundation Trust / Newcastle Hospitals NHS Foundation Trust	2020-06-30	COVID-19 Genomics UK (COG-UK) Consortium
hCoV-19/England/NORT-283F60/2020	EPI_ISL_478528	GISAID	-	Homo Sapiens	Complete	United Kingdom / England	2020-04-05	Northumbria University / South Tees Hospitals NHS Foundation Trust / North Cumbria Integrated Care NHS Foundation Trust / North Tees and Hartlepool NHS Foundation Trust / Newcastle Hospitals NHS Foundation Trust	2020-06-30	COVID-19 Genomics UK (COG-UK) Consortium
hCoV-19/England/NORT-283F7F/2020	EPI_ISL_478529	GISAID	-	Homo Sapiens	Complete	United Kingdom / England	2020-04-05	Northumbria University / South Tees Hospitals NHS Foundation Trust / North Cumbria Integrated Care NHS Foundation Trust / North Tees and Hartlepool NHS Foundation Trust / Newcastle Hospitals NHS Foundation Trust	2020-06-30	COVID-19 Genomics UK (COG-UK) Consortium
hCoV-19/England/LOND-D4278/2020	EPI_ISL_478404	GISAID	-	Homo Sapiens	Complete	United Kingdom / England	2020-04-06	University College London, Great Ormond Street Hospital for Children NHS Foundation Trust, Imperial College Healthcare NHS Trust	2020-06-30	COVID-19 Genomics UK (COG-UK) Consortium
hCoV-19/England/NOTT-112064/2020	EPI_ISL_478724	GISAID	-	Homo Sapiens	Complete	United Kingdom / England	2020-04-06	Queens Medical Centre, Clinical Microbiology Department / DeepSeq Nottingham	2020-06-30	COVID-19 Genomics UK (COG-UK) Consortium
hCoV-19/England/OXON-AFB4E/2020	EPI_ISL_478807	GISAID	-	Homo Sapiens	Complete	United Kingdom / England	2020-04-06	Oxford Viromics, NDM, University of Oxford; Oxford University Hospitals; Basingstoke and North Hampshire Hospital	2020-06-30	COVID-19 Genomics UK (COG-UK) Consortium
hCoV-19/England/OXON-B0E7E/2020	EPI_ISL_478971	GISAID	-	Homo Sapiens	Complete	United Kingdom / England	2020-04-06	Oxford Viromics, NDM, University of Oxford; Oxford University Hospitals; Basingstoke and North Hampshire Hospital	2020-06-30	COVID-19 Genomics UK (COG-UK) Consortium
hCoV-19/Singapore/502/2020	EPI_ISL_479580	GISAID	-	Homo Sapiens	Complete	Singapore	2020-04-06	National Public Health Laboratory, National Centre for Infectious Diseases	2020-06-30	National Public Health Laboratory, National Centre for Infectious Diseases
hCoV-19/Singapore/503/2020	EPI_ISL_479581	GISAID	-	Homo Sapiens	Complete	Singapore	2020-04-06	National Public Health Laboratory, National Centre for Infectious Diseases	2020-06-30	National Public Health Laboratory, National Centre for Infectious Diseases
hCoV-19/Scotland/CVR1897/2020	EPI_ISL_477827	GISAID	-	Homo Sapiens	Complete	United Kingdom / Scotland	2020-04-08	West of Scotland Specialist Virology Centre, NHSGGC / MRC-University of Glasgow Centre for Virus Research	2020-06-30	COVID-19 Genomics UK (COG-UK) Consortium
hCoV-19/Scotland/CVR1898/2020	EPI_ISL_477828	GISAID	-	Homo Sapiens	Complete	United Kingdom / Scotland	2020-04-08	West of Scotland Specialist Virology Centre, NHSGGC / MRC-University of Glasgow Centre for Virus Research	2020-06-30	COVID-19 Genomics UK (COG-UK) Consortium
hCoV-19/Scotland/CVR1905/2020	EPI_ISL_477833	GISAID	-	Homo Sapiens	Complete	United Kingdom / Scotland	2020-04-08	West of Scotland Specialist Virology Centre, NHSGGC / MRC-University of Glasgow Centre for Virus Research	2020-06-30	COVID-19 Genomics UK (COG-UK) Consortium
hCoV-19/Scotland/CVR1963/2020	EPI_ISL_477839	GISAID	-	Homo Sapiens	Complete	United Kingdom / Scotland	2020-04-08	West of Scotland Specialist Virology Centre, NHSGGC / MRC-University of Glasgow Centre for Virus Research	2020-06-30	COVID-19 Genomics UK (COG-UK) Consortium
hCoV-19/Scotland/CVR1981/2020	EPI_ISL_477841	GISAID	-	Homo Sapiens	Complete	United Kingdom / Scotland	2020-04-08	West of Scotland Specialist Virology Centre, NHSGGC / MRC-University of Glasgow Centre for Virus Research	2020-06-30	COVID-19 Genomics UK (COG-UK) Consortium
hCoV-19/England/OXON-AF407/2020	EPI_ISL_478735	GISAID	-	Homo Sapiens	Complete	United Kingdom / England	2020-04-08	Oxford Viromics, NDM, University of Oxford; Oxford University Hospitals; Basingstoke and North Hampshire Hospital	2020-06-30	COVID-19 Genomics UK (COG-UK) Consortium
hCoV-19/England/OXON-AF443/2020	EPI_ISL_478739	GISAID	-	Homo Sapiens	Complete	United Kingdom / England	2020-04-08	Oxford Viromics, NDM, University of Oxford; Oxford University Hospitals; Basingstoke and North Hampshire Hospital	2020-06-30	COVID-19 Genomics UK (COG-UK) Consortium
hCoV-19/England/OXON-AF4CB/2020	EPI_ISL_478743	GISAID	-	Homo Sapiens	Complete	United Kingdom / England	2020-04-08	Oxford Viromics, NDM, University of Oxford; Oxford University Hospitals; Basingstoke and North Hampshire Hospital	2020-06-30	COVID-19 Genomics UK (COG-UK) Consortium
hCoV-19/England/OXON-AF540/2020	EPI_ISL_478749	GISAID	-	Homo Sapiens	Complete	United Kingdom / England	2020-04-08	Oxford Viromics, NDM, University of Oxford; Oxford University Hospitals; Basingstoke and North Hampshire Hospital	2020-06-30	COVID-19 Genomics UK (COG-UK) Consortium
hCoV-19/England/OXON-AF58C/2020	EPI_ISL_478752	GISAID	-	Homo Sapiens	Complete	United Kingdom / England	2020-04-08	Oxford Viromics, NDM, University of Oxford; Oxford University Hospitals; Basingstoke and North Hampshire Hospital	2020-06-30	COVID-19 Genomics UK (COG-UK) Consortium
hCoV-19/England/OXON-AF64D/2020	EPI_ISL_478758	GISAID	-	Homo Sapiens	Complete	United Kingdom / England	2020-04-08	Oxford Viromics, NDM, University of Oxford; Oxford University Hospitals; Basingstoke and North Hampshire Hospital	2020-06-30	COVID-19 Genomics UK (COG-UK) Consortium
hCoV-19/England/OXON-AF6C5/2020	EPI_ISL_478763	GISAID	-	Homo Sapiens	Complete	United Kingdom / England	2020-04-08	Oxford Viromics, NDM, University of Oxford; Oxford University Hospitals; Basingstoke and North Hampshire Hospital	2020-06-30	COVID-19 Genomics UK (COG-UK) Consortium
hCoV-19/England/OXON-AF70E/2020	EPI_ISL_478764	GISAID	-	Homo Sapiens	Complete	United Kingdom / England	2020-04-08	Oxford Viromics, NDM, University of Oxford; Oxford University Hospitals; Basingstoke and North Hampshire Hospital	2020-06-30	COVID-19 Genomics UK (COG-UK) Consortium
hCoV-19/England/OXON-AF7C2/2020	EPI_ISL_478772	GISAID	-	Homo Sapiens	Complete	United Kingdom / England	2020-04-08	Oxford Viromics, NDM, University of Oxford; Oxford University Hospitals; Basingstoke and North Hampshire Hospital	2020-06-30	COVID-19 Genomics UK (COG-UK) Consortium
hCoV-19/England/OXON-AF883/2020	EPI_ISL_478780	GISAID	-	Homo Sapiens	Complete	United Kingdom / England	2020-04-08	Oxford Viromics, NDM, University of Oxford; Oxford University Hospitals; Basingstoke and North Hampshire Hospital	2020-06-30	COVID-19 Genomics UK (COG-UK) Consortium
hCoV-19/England/OXON-AF8CF/2020	EPI_ISL_478782	GISAID	-	Homo Sapiens	Complete	United Kingdom / England	2020-04-08	Oxford Viromics, NDM, University of Oxford; Oxford University Hospitals; Basingstoke and North Hampshire Hospital	2020-06-30	COVID-19 Genomics UK (COG-UK) Consortium
hCoV-19/England/OXON-AF908/2020	EPI_ISL_478784	GISAID	-	Homo Sapiens	Complete	United Kingdom / England	2020-04-08	Oxford Viromics, NDM, University of Oxford; Oxford University Hospitals; Basingstoke and North Hampshire Hospital	2020-06-30	COVID-19 Genomics UK (COG-UK) Consortium
hCoV-19/England/OXON-AF9CC/2020	EPI_ISL_478791	GISAID	-	Homo Sapiens	Complete	United Kingdom / England	2020-04-08	Oxford Viromics, NDM, University of Oxford; Oxford University Hospitals; Basingstoke and North Hampshire Hospital	2020-06-30	COVID-19 Genomics UK (COG-UK) Consortium
hCoV-19/England/OXON-AFAC9/2020	EPI_ISL_478803	GISAID	-	Homo Sapiens	Complete	United Kingdom / England	2020-04-08	Oxford Viromics, NDM, University of Oxford; Oxford University Hospitals; Basingstoke and North Hampshire Hospital	2020-06-30	COVID-19 Genomics UK (COG-UK) Consortium
hCoV-19/England/OXON-AFC4B/2020	EPI_ISL_478815	GISAID	-	Homo Sapiens	Complete	United Kingdom / England	2020-04-08	Oxford Viromics, NDM, University of Oxford; Oxford University Hospitals; Basingstoke and North Hampshire Hospital	2020-06-30	COVID-19 Genomics UK (COG-UK) Consortium
hCoV-19/England/OXON-AF48F/2020	EPI_ISL_478742	GISAID	-	Homo Sapiens	Complete	United Kingdom / England	2020-04-09	Oxford Viromics, NDM, University of Oxford; Oxford University Hospitals; Basingstoke and North Hampshire Hospital	2020-06-30	COVID-19 Genomics UK (COG-UK) Consortium
hCoV-19/England/OXON-AF5C8/2020	EPI_ISL_478753	GISAID	-	Homo Sapiens	Complete	United Kingdom / England	2020-04-09	Oxford Viromics, NDM, University of Oxford; Oxford University Hospitals; Basingstoke and North Hampshire Hospital	2020-06-30	COVID-19 Genomics UK (COG-UK) Consortium
hCoV-19/England/OXON-AF601/2020	EPI_ISL_478756	GISAID	-	Homo Sapiens	Complete	United Kingdom / England	2020-04-09	Oxford Viromics, NDM, University of Oxford; Oxford University Hospitals; Basingstoke and North Hampshire Hospital	2020-06-30	COVID-19 Genomics UK (COG-UK) Consortium
hCoV-19/England/OXON-AFA05/2020	EPI_ISL_478794	GISAID	-	Homo Sapiens	Complete	United Kingdom / England	2020-04-09	Oxford Viromics, NDM, University of Oxford; Oxford University Hospitals; Basingstoke and North Hampshire Hospital	2020-06-30	COVID-19 Genomics UK (COG-UK) Consortium
hCoV-19/England/OXON-AFA41/2020	EPI_ISL_478798	GISAID	-	Homo Sapiens	Complete	United Kingdom / England	2020-04-09	Oxford Viromics, NDM, University of Oxford; Oxford University Hospitals; Basingstoke and North Hampshire Hospital	2020-06-30	COVID-19 Genomics UK (COG-UK) Consortium
hCoV-19/England/OXON-AFBC6/2020	EPI_ISL_478811	GISAID	-	Homo Sapiens	Complete	United Kingdom / England	2020-04-09	Oxford Viromics, NDM, University of Oxford; Oxford University Hospitals; Basingstoke and North Hampshire Hospital	2020-06-30	COVID-19 Genomics UK (COG-UK) Consortium
hCoV-19/England/OXON-AFD0C/2020	EPI_ISL_478822	GISAID	-	Homo Sapiens	Complete	United Kingdom / England	2020-04-09	Oxford Viromics, NDM, University of Oxford; Oxford University Hospitals; Basingstoke and North Hampshire Hospital	2020-06-30	COVID-19 Genomics UK (COG-UK) Consortium
hCoV-19/England/OXON-AFE45/2020	EPI_ISL_478829	GISAID	-	Homo Sapiens	Complete	United Kingdom / England	2020-04-09	Oxford Viromics, NDM, University of Oxford; Oxford University Hospitals; Basingstoke and North Hampshire Hospital	2020-06-30	COVID-19 Genomics UK (COG-UK) Consortium
hCoV-19/England/OXON-B0EBA/2020	EPI_ISL_478974	GISAID	-	Homo Sapiens	Complete	United Kingdom / England	2020-04-09	Oxford Viromics, NDM, University of Oxford; Oxford University Hospitals; Basingstoke and North Hampshire Hospital	2020-06-30	COVID-19 Genomics UK (COG-UK) Consortium
hCoV-19/England/OXON-B0ED8/2020	EPI_ISL_478975	GISAID	-	Homo Sapiens	Complete	United Kingdom / England	2020-04-09	Oxford Viromics, NDM, University of Oxford; Oxford University Hospitals; Basingstoke and North Hampshire Hospital	2020-06-30	COVID-19 Genomics UK (COG-UK) Consortium
hCoV-19/England/OXON-B0F11/2020	EPI_ISL_478977	GISAID	-	Homo Sapiens	Complete	United Kingdom / England	2020-04-09	Oxford Viromics, NDM, University of Oxford; Oxford University Hospitals; Basingstoke and North Hampshire Hospital	2020-06-30	COVID-19 Genomics UK (COG-UK) Consortium
hCoV-19/England/OXON-B0F3F/2020	EPI_ISL_478979	GISAID	-	Homo Sapiens	Complete	United Kingdom / England	2020-04-09	Oxford Viromics, NDM, University of Oxford; Oxford University Hospitals; Basingstoke and North Hampshire Hospital	2020-06-30	COVID-19 Genomics UK (COG-UK) Consortium
hCoV-19/Scotland/CVR2129/2020	EPI_ISL_477857	GISAID	-	Homo Sapiens	Complete	United Kingdom / Scotland	2020-04-10	West of Scotland Specialist Virology Centre, NHSGGC / MRC-University of Glasgow Centre for Virus Research	2020-06-30	COVID-19 Genomics UK (COG-UK) Consortium
hCoV-19/Scotland/CVR2131/2020	EPI_ISL_477859	GISAID	-	Homo Sapiens	Complete	United Kingdom / Scotland	2020-04-10	West of Scotland Specialist Virology Centre, NHSGGC / MRC-University of Glasgow Centre for Virus Research	2020-06-30	COVID-19 Genomics UK (COG-UK) Consortium
hCoV-19/England/OXON-AFF8E/2020	EPI_ISL_478840	GISAID	-	Homo Sapiens	Complete	United Kingdom / England	2020-04-10	Oxford Viromics, NDM, University of Oxford; Oxford University Hospitals; Basingstoke and North Hampshire Hospital	2020-06-30	COVID-19 Genomics UK (COG-UK) Consortium
hCoV-19/England/OXON-AFFCA/2020	EPI_ISL_478842	GISAID	-	Homo Sapiens	Complete	United Kingdom / England	2020-04-10	Oxford Viromics, NDM, University of Oxford; Oxford University Hospitals; Basingstoke and North Hampshire Hospital	2020-06-30	COVID-19 Genomics UK (COG-UK) Consortium
hCoV-19/England/OXON-B010C/2020	EPI_ISL_478856	GISAID	-	Homo Sapiens	Complete	United Kingdom / England	2020-04-10	Oxford Viromics, NDM, University of Oxford; Oxford University Hospitals; Basingstoke and North Hampshire Hospital	2020-06-30	COVID-19 Genomics UK (COG-UK) Consortium
hCoV-19/England/OXON-B0281/2020	EPI_ISL_478870	GISAID	-	Homo Sapiens	Complete	United Kingdom / England	2020-04-10	Oxford Viromics, NDM, University of Oxford; Oxford University Hospitals; Basingstoke and North Hampshire Hospital	2020-06-30	COVID-19 Genomics UK (COG-UK) Consortium
hCoV-19/England/OXON-B0403/2020	EPI_ISL_478878	GISAID	-	Homo Sapiens	Complete	United Kingdom / England	2020-04-10	Oxford Viromics, NDM, University of Oxford; Oxford University Hospitals; Basingstoke and North Hampshire Hospital	2020-06-30	COVID-19 Genomics UK (COG-UK) Consortium
hCoV-19/England/OXON-B0843/2020	EPI_ISL_478914	GISAID	-	Homo Sapiens	Complete	United Kingdom / England	2020-04-10	Oxford Viromics, NDM, University of Oxford; Oxford University Hospitals; Basingstoke and North Hampshire Hospital	2020-06-30	COVID-19 Genomics UK (COG-UK) Consortium
hCoV-19/England/OXON-B09C8/2020	EPI_ISL_478927	GISAID	-	Homo Sapiens	Complete	United Kingdom / England	2020-04-10	Oxford Viromics, NDM, University of Oxford; Oxford University Hospitals; Basingstoke and North Hampshire Hospital	2020-06-30	COVID-19 Genomics UK (COG-UK) Consortium
hCoV-19/England/OXON-B0A01/2020	EPI_ISL_478928	GISAID	-	Homo Sapiens	Complete	United Kingdom / England	2020-04-10	Oxford Viromics, NDM, University of Oxford; Oxford University Hospitals; Basingstoke and North Hampshire Hospital	2020-06-30	COVID-19 Genomics UK (COG-UK) Consortium
hCoV-19/England/OXON-B0F5D/2020	EPI_ISL_478980	GISAID	-	Homo Sapiens	Complete	United Kingdom / England	2020-04-10	Oxford Viromics, NDM, University of Oxford; Oxford University Hospitals; Basingstoke and North Hampshire Hospital	2020-06-30	COVID-19 Genomics UK (COG-UK) Consortium
hCoV-19/England/OXON-B0FB7/2020	EPI_ISL_478984	GISAID	-	Homo Sapiens	Complete	United Kingdom / England	2020-04-10	Oxford Viromics, NDM, University of Oxford; Oxford University Hospitals; Basingstoke and North Hampshire Hospital	2020-06-30	COVID-19 Genomics UK (COG-UK) Consortium
hCoV-19/England/OXON-B229E/2020	EPI_ISL_479134	GISAID	-	Homo Sapiens	Complete	United Kingdom / England	2020-04-10	Oxford Viromics, NDM, University of Oxford; Oxford University Hospitals; Basingstoke and North Hampshire Hospital	2020-06-30	COVID-19 Genomics UK (COG-UK) Consortium
hCoV-19/England/OXON-B250E/2020	EPI_ISL_479152	GISAID	-	Homo Sapiens	Complete	United Kingdom / England	2020-04-10	Oxford Viromics, NDM, University of Oxford; Oxford University Hospitals; Basingstoke and North Hampshire Hospital	2020-06-30	COVID-19 Genomics UK (COG-UK) Consortium
hCoV-19/England/OXON-B25C2/2020	EPI_ISL_479158	GISAID	-	Homo Sapiens	Complete	United Kingdom / England	2020-04-10	Oxford Viromics, NDM, University of Oxford; Oxford University Hospitals; Basingstoke and North Hampshire Hospital	2020-06-30	COVID-19 Genomics UK (COG-UK) Consortium
hCoV-19/England/OXON-B2744/2020	EPI_ISL_479173	GISAID	-	Homo Sapiens	Complete	United Kingdom / England	2020-04-10	Oxford Viromics, NDM, University of Oxford; Oxford University Hospitals; Basingstoke and North Hampshire Hospital	2020-06-30	COVID-19 Genomics UK (COG-UK) Consortium
hCoV-19/Scotland/CVR2117/2020	EPI_ISL_477856	GISAID	-	Homo Sapiens	Complete	United Kingdom / Scotland	2020-04-11	West of Scotland Specialist Virology Centre, NHSGGC / MRC-University of Glasgow Centre for Virus Research	2020-06-30	COVID-19 Genomics UK (COG-UK) Consortium
hCoV-19/Scotland/CVR2166/2020	EPI_ISL_477866	GISAID	-	Homo Sapiens	Complete	United Kingdom / Scotland	2020-04-11	West of Scotland Specialist Virology Centre, NHSGGC / MRC-University of Glasgow Centre for Virus Research	2020-06-30	COVID-19 Genomics UK (COG-UK) Consortium
hCoV-19/Scotland/CVR2176/2020	EPI_ISL_477867	GISAID	-	Homo Sapiens	Complete	United Kingdom / Scotland	2020-04-11	West of Scotland Specialist Virology Centre, NHSGGC / MRC-University of Glasgow Centre for Virus Research	2020-06-30	COVID-19 Genomics UK (COG-UK) Consortium
hCoV-19/Scotland/CVR2185/2020	EPI_ISL_477869	GISAID	-	Homo Sapiens	Complete	United Kingdom / Scotland	2020-04-11	West of Scotland Specialist Virology Centre, NHSGGC / MRC-University of Glasgow Centre for Virus Research	2020-06-30	COVID-19 Genomics UK (COG-UK) Consortium
hCoV-19/Scotland/CVR2187/2020	EPI_ISL_477870	GISAID	-	Homo Sapiens	Complete	United Kingdom / Scotland	2020-04-11	West of Scotland Specialist Virology Centre, NHSGGC / MRC-University of Glasgow Centre for Virus Research	2020-06-30	COVID-19 Genomics UK (COG-UK) Consortium
hCoV-19/Scotland/CVR2190/2020	EPI_ISL_477871	GISAID	-	Homo Sapiens	Complete	United Kingdom / Scotland	2020-04-11	West of Scotland Specialist Virology Centre, NHSGGC / MRC-University of Glasgow Centre for Virus Research	2020-06-30	COVID-19 Genomics UK (COG-UK) Consortium
hCoV-19/Scotland/CVR2191/2020	EPI_ISL_477872	GISAID	-	Homo Sapiens	Complete	United Kingdom / Scotland	2020-04-11	West of Scotland Specialist Virology Centre, NHSGGC / MRC-University of Glasgow Centre for Virus Research	2020-06-30	COVID-19 Genomics UK (COG-UK) Consortium
hCoV-19/Scotland/CVR2213/2020	EPI_ISL_477874	GISAID	-	Homo Sapiens	Complete	United Kingdom / Scotland	2020-04-11	West of Scotland Specialist Virology Centre, NHSGGC / MRC-University of Glasgow Centre for Virus Research	2020-06-30	COVID-19 Genomics UK (COG-UK) Consortium
hCoV-19/England/LOND-D71E1/2020	EPI_ISL_478461	GISAID	-	Homo Sapiens	Complete	United Kingdom / England	2020-04-11	University College London, Great Ormond Street Hospital for Children NHS Foundation Trust, Imperial College Healthcare NHS Trust	2020-06-30	COVID-19 Genomics UK (COG-UK) Consortium
hCoV-19/England/LOND-D71F0/2020	EPI_ISL_478462	GISAID	-	Homo Sapiens	Complete	United Kingdom / England	2020-04-11	University College London, Great Ormond Street Hospital for Children NHS Foundation Trust, Imperial College Healthcare NHS Trust	2020-06-30	COVID-19 Genomics UK (COG-UK) Consortium
hCoV-19/England/LOND-D720C/2020	EPI_ISL_478463	GISAID	-	Homo Sapiens	Complete	United Kingdom / England	2020-04-11	University College London, Great Ormond Street Hospital for Children NHS Foundation Trust, Imperial College Healthcare NHS Trust	2020-06-30	COVID-19 Genomics UK (COG-UK) Consortium
hCoV-19/England/LOND-D7239/2020	EPI_ISL_478464	GISAID	-	Homo Sapiens	Complete	United Kingdom / England	2020-04-11	University College London, Great Ormond Street Hospital for Children NHS Foundation Trust, Imperial College Healthcare NHS Trust	2020-06-30	COVID-19 Genomics UK (COG-UK) Consortium
hCoV-19/England/LOND-D7248/2020	EPI_ISL_478465	GISAID	-	Homo Sapiens	Complete	United Kingdom / England	2020-04-11	University College London, Great Ormond Street Hospital for Children NHS Foundation Trust, Imperial College Healthcare NHS Trust	2020-06-30	COVID-19 Genomics UK (COG-UK) Consortium
hCoV-19/England/LOND-D7257/2020	EPI_ISL_478466	GISAID	-	Homo Sapiens	Complete	United Kingdom / England	2020-04-11	University College London, Great Ormond Street Hospital for Children NHS Foundation Trust, Imperial College Healthcare NHS Trust	2020-06-30	COVID-19 Genomics UK (COG-UK) Consortium
hCoV-19/England/LOND-D7275/2020	EPI_ISL_478468	GISAID	-	Homo Sapiens	Complete	United Kingdom / England	2020-04-11	University College London, Great Ormond Street Hospital for Children NHS Foundation Trust, Imperial College Healthcare NHS Trust	2020-06-30	COVID-19 Genomics UK (COG-UK) Consortium
hCoV-19/England/LOND-D72A2/2020	EPI_ISL_478469	GISAID	-	Homo Sapiens	Complete	United Kingdom / England	2020-04-11	University College London, Great Ormond Street Hospital for Children NHS Foundation Trust, Imperial College Healthcare NHS Trust	2020-06-30	COVID-19 Genomics UK (COG-UK) Consortium
hCoV-19/England/LOND-D72C0/2020	EPI_ISL_478470	GISAID	-	Homo Sapiens	Complete	United Kingdom / England	2020-04-11	University College London, Great Ormond Street Hospital for Children NHS Foundation Trust, Imperial College Healthcare NHS Trust	2020-06-30	COVID-19 Genomics UK (COG-UK) Consortium
hCoV-19/England/OXON-B0E14/2020	EPI_ISL_478968	GISAID	-	Homo Sapiens	Complete	United Kingdom / England	2020-04-11	Oxford Viromics, NDM, University of Oxford; Oxford University Hospitals; Basingstoke and North Hampshire Hospital	2020-06-30	COVID-19 Genomics UK (COG-UK) Consortium
hCoV-19/Scotland/CVR2231/2020	EPI_ISL_477876	GISAID	-	Homo Sapiens	Complete	United Kingdom / Scotland	2020-04-12	West of Scotland Specialist Virology Centre, NHSGGC / MRC-University of Glasgow Centre for Virus Research	2020-06-30	COVID-19 Genomics UK (COG-UK) Consortium
hCoV-19/Scotland/CVR2234/2020	EPI_ISL_477877	GISAID	-	Homo Sapiens	Complete	United Kingdom / Scotland	2020-04-12	West of Scotland Specialist Virology Centre, NHSGGC / MRC-University of Glasgow Centre for Virus Research	2020-06-30	COVID-19 Genomics UK (COG-UK) Consortium
hCoV-19/Scotland/CVR2240/2020	EPI_ISL_477881	GISAID	-	Homo Sapiens	Complete	United Kingdom / Scotland	2020-04-12	West of Scotland Specialist Virology Centre, NHSGGC / MRC-University of Glasgow Centre for Virus Research	2020-06-30	COVID-19 Genomics UK (COG-UK) Consortium
hCoV-19/Scotland/CVR2247/2020	EPI_ISL_477883	GISAID	-	Homo Sapiens	Complete	United Kingdom / Scotland	2020-04-12	West of Scotland Specialist Virology Centre, NHSGGC / MRC-University of Glasgow Centre for Virus Research	2020-06-30	COVID-19 Genomics UK (COG-UK) Consortium
hCoV-19/Scotland/CVR2250/2020	EPI_ISL_477884	GISAID	-	Homo Sapiens	Complete	United Kingdom / Scotland	2020-04-12	West of Scotland Specialist Virology Centre, NHSGGC / MRC-University of Glasgow Centre for Virus Research	2020-06-30	COVID-19 Genomics UK (COG-UK) Consortium
hCoV-19/Scotland/CVR2251/2020	EPI_ISL_477885	GISAID	-	Homo Sapiens	Complete	United Kingdom / Scotland	2020-04-12	West of Scotland Specialist Virology Centre, NHSGGC / MRC-University of Glasgow Centre for Virus Research	2020-06-30	COVID-19 Genomics UK (COG-UK) Consortium
hCoV-19/Scotland/CVR2255/2020	EPI_ISL_477886	GISAID	-	Homo Sapiens	Complete	United Kingdom / Scotland	2020-04-12	West of Scotland Specialist Virology Centre, NHSGGC / MRC-University of Glasgow Centre for Virus Research	2020-06-30	COVID-19 Genomics UK (COG-UK) Consortium
hCoV-19/Scotland/CVR2265/2020	EPI_ISL_477887	GISAID	-	Homo Sapiens	Complete	United Kingdom / Scotland	2020-04-12	West of Scotland Specialist Virology Centre, NHSGGC / MRC-University of Glasgow Centre for Virus Research	2020-06-30	COVID-19 Genomics UK (COG-UK) Consortium
hCoV-19/Scotland/CVR2271/2020	EPI_ISL_477889	GISAID	-	Homo Sapiens	Complete	United Kingdom / Scotland	2020-04-12	West of Scotland Specialist Virology Centre, NHSGGC / MRC-University of Glasgow Centre for Virus Research	2020-06-30	COVID-19 Genomics UK (COG-UK) Consortium
hCoV-19/Scotland/CVR2288/2020	EPI_ISL_477894	GISAID	-	Homo Sapiens	Complete	United Kingdom / Scotland	2020-04-12	West of Scotland Specialist Virology Centre, NHSGGC / MRC-University of Glasgow Centre for Virus Research	2020-06-30	COVID-19 Genomics UK (COG-UK) Consortium
hCoV-19/Scotland/CVR2297/2020	EPI_ISL_477895	GISAID	-	Homo Sapiens	Complete	United Kingdom / Scotland	2020-04-12	West of Scotland Specialist Virology Centre, NHSGGC / MRC-University of Glasgow Centre for Virus Research	2020-06-30	COVID-19 Genomics UK (COG-UK) Consortium
hCoV-19/Scotland/CVR2303/2020	EPI_ISL_477896	GISAID	-	Homo Sapiens	Complete	United Kingdom / Scotland	2020-04-12	West of Scotland Specialist Virology Centre, NHSGGC / MRC-University of Glasgow Centre for Virus Research	2020-06-30	COVID-19 Genomics UK (COG-UK) Consortium
hCoV-19/Scotland/CVR2337/2020	EPI_ISL_477907	GISAID	-	Homo Sapiens	Complete	United Kingdom / Scotland	2020-04-12	West of Scotland Specialist Virology Centre, NHSGGC / MRC-University of Glasgow Centre for Virus Research	2020-06-30	COVID-19 Genomics UK (COG-UK) Consortium
hCoV-19/England/OXON-B0FF3/2020	EPI_ISL_478986	GISAID	-	Homo Sapiens	Complete	United Kingdom / England	2020-04-12	Oxford Viromics, NDM, University of Oxford; Oxford University Hospitals; Basingstoke and North Hampshire Hospital	2020-06-30	COVID-19 Genomics UK (COG-UK) Consortium
hCoV-19/Italy/FVG-ICGEB_bal16/2020	EPI_ISL_479618	GISAID	-	Homo Sapiens	Complete	Italy / Friuli Venezia Giulia	2020-04-12	Laboratory of Molecular Virology of the International Centre for Genetic Engineering and Biotechnology (ICGEB)	2020-06-30	ARGO Open Lab Platform for Genome Sequencing
hCoV-19/Italy/FVG-ICGEB_atr18/2020	EPI_ISL_479619	GISAID	-	Homo Sapiens	Complete	Italy / Friuli Venezia Giulia	2020-04-12	Laboratory of Molecular Virology of the International Centre for Genetic Engineering and Biotechnology (ICGEB)	2020-06-30	ARGO Open Lab Platform for Genome Sequencing
hCoV-19/Scotland/CVR2305/2020	EPI_ISL_477897	GISAID	-	Homo Sapiens	Complete	United Kingdom / Scotland	2020-04-13	West of Scotland Specialist Virology Centre, NHSGGC / MRC-University of Glasgow Centre for Virus Research	2020-06-30	COVID-19 Genomics UK (COG-UK) Consortium
hCoV-19/Scotland/CVR2306/2020	EPI_ISL_477898	GISAID	-	Homo Sapiens	Complete	United Kingdom / Scotland	2020-04-13	West of Scotland Specialist Virology Centre, NHSGGC / MRC-University of Glasgow Centre for Virus Research	2020-06-30	COVID-19 Genomics UK (COG-UK) Consortium
hCoV-19/Scotland/CVR2307/2020	EPI_ISL_477899	GISAID	-	Homo Sapiens	Complete	United Kingdom / Scotland	2020-04-13	West of Scotland Specialist Virology Centre, NHSGGC / MRC-University of Glasgow Centre for Virus Research	2020-06-30	COVID-19 Genomics UK (COG-UK) Consortium
hCoV-19/Scotland/CVR2319/2020	EPI_ISL_477901	GISAID	-	Homo Sapiens	Complete	United Kingdom / Scotland	2020-04-13	West of Scotland Specialist Virology Centre, NHSGGC / MRC-University of Glasgow Centre for Virus Research	2020-06-30	COVID-19 Genomics UK (COG-UK) Consortium
hCoV-19/Scotland/CVR2322/2020	EPI_ISL_477902	GISAID	-	Homo Sapiens	Complete	United Kingdom / Scotland	2020-04-13	West of Scotland Specialist Virology Centre, NHSGGC / MRC-University of Glasgow Centre for Virus Research	2020-06-30	COVID-19 Genomics UK (COG-UK) Consortium
hCoV-19/Scotland/CVR2326/2020	EPI_ISL_477903	GISAID	-	Homo Sapiens	Complete	United Kingdom / Scotland	2020-04-13	West of Scotland Specialist Virology Centre, NHSGGC / MRC-University of Glasgow Centre for Virus Research	2020-06-30	COVID-19 Genomics UK (COG-UK) Consortium
hCoV-19/Scotland/CVR2327/2020	EPI_ISL_477904	GISAID	-	Homo Sapiens	Complete	United Kingdom / Scotland	2020-04-13	West of Scotland Specialist Virology Centre, NHSGGC / MRC-University of Glasgow Centre for Virus Research	2020-06-30	COVID-19 Genomics UK (COG-UK) Consortium
hCoV-19/Scotland/CVR2330/2020	EPI_ISL_477905	GISAID	-	Homo Sapiens	Complete	United Kingdom / Scotland	2020-04-13	West of Scotland Specialist Virology Centre, NHSGGC / MRC-University of Glasgow Centre for Virus Research	2020-06-30	COVID-19 Genomics UK (COG-UK) Consortium
hCoV-19/Scotland/CVR2331/2020	EPI_ISL_477906	GISAID	-	Homo Sapiens	Complete	United Kingdom / Scotland	2020-04-13	West of Scotland Specialist Virology Centre, NHSGGC / MRC-University of Glasgow Centre for Virus Research	2020-06-30	COVID-19 Genomics UK (COG-UK) Consortium
hCoV-19/Scotland/CVR2339/2020	EPI_ISL_477909	GISAID	-	Homo Sapiens	Complete	United Kingdom / Scotland	2020-04-13	West of Scotland Specialist Virology Centre, NHSGGC / MRC-University of Glasgow Centre for Virus Research	2020-06-30	COVID-19 Genomics UK (COG-UK) Consortium
hCoV-19/Scotland/CVR2342/2020	EPI_ISL_477910	GISAID	-	Homo Sapiens	Complete	United Kingdom / Scotland	2020-04-13	West of Scotland Specialist Virology Centre, NHSGGC / MRC-University of Glasgow Centre for Virus Research	2020-06-30	COVID-19 Genomics UK (COG-UK) Consortium
hCoV-19/Scotland/CVR2355/2020	EPI_ISL_477914	GISAID	-	Homo Sapiens	Complete	United Kingdom / Scotland	2020-04-13	West of Scotland Specialist Virology Centre, NHSGGC / MRC-University of Glasgow Centre for Virus Research	2020-06-30	COVID-19 Genomics UK (COG-UK) Consortium
hCoV-19/Scotland/CVR2358/2020	EPI_ISL_477916	GISAID	-	Homo Sapiens	Complete	United Kingdom / Scotland	2020-04-13	West of Scotland Specialist Virology Centre, NHSGGC / MRC-University of Glasgow Centre for Virus Research	2020-06-30	COVID-19 Genomics UK (COG-UK) Consortium
hCoV-19/Scotland/CVR2371/2020	EPI_ISL_477920	GISAID	-	Homo Sapiens	Complete	United Kingdom / Scotland	2020-04-13	West of Scotland Specialist Virology Centre, NHSGGC / MRC-University of Glasgow Centre for Virus Research	2020-06-30	COVID-19 Genomics UK (COG-UK) Consortium
hCoV-19/Scotland/CVR2385/2020	EPI_ISL_477925	GISAID	-	Homo Sapiens	Complete	United Kingdom / Scotland	2020-04-13	West of Scotland Specialist Virology Centre, NHSGGC / MRC-University of Glasgow Centre for Virus Research	2020-06-30	COVID-19 Genomics UK (COG-UK) Consortium
hCoV-19/Scotland/CVR2390/2020	EPI_ISL_477926	GISAID	-	Homo Sapiens	Complete	United Kingdom / Scotland	2020-04-13	West of Scotland Specialist Virology Centre, NHSGGC / MRC-University of Glasgow Centre for Virus Research	2020-06-30	COVID-19 Genomics UK (COG-UK) Consortium
hCoV-19/Scotland/CVR2395/2020	EPI_ISL_477928	GISAID	-	Homo Sapiens	Complete	United Kingdom / Scotland	2020-04-13	West of Scotland Specialist Virology Centre, NHSGGC / MRC-University of Glasgow Centre for Virus Research	2020-06-30	COVID-19 Genomics UK (COG-UK) Consortium
hCoV-19/Scotland/CVR2397/2020	EPI_ISL_477930	GISAID	-	Homo Sapiens	Complete	United Kingdom / Scotland	2020-04-13	West of Scotland Specialist Virology Centre, NHSGGC / MRC-University of Glasgow Centre for Virus Research	2020-06-30	COVID-19 Genomics UK (COG-UK) Consortium
hCoV-19/England/LOND-D47C4/2020	EPI_ISL_478405	GISAID	-	Homo Sapiens	Complete	United Kingdom / England	2020-04-13	University College London, Great Ormond Street Hospital for Children NHS Foundation Trust, Imperial College Healthcare NHS Trust	2020-06-30	COVID-19 Genomics UK (COG-UK) Consortium
hCoV-19/England/LOND-D4E83/2020	EPI_ISL_478406	GISAID	-	Homo Sapiens	Complete	United Kingdom / England	2020-04-13	University College London, Great Ormond Street Hospital for Children NHS Foundation Trust, Imperial College Healthcare NHS Trust	2020-06-30	COVID-19 Genomics UK (COG-UK) Consortium
hCoV-19/England/OXON-AF3FB/2020	EPI_ISL_478734	GISAID	-	Homo Sapiens	Complete	United Kingdom / England	2020-04-13	Oxford Viromics, NDM, University of Oxford; Oxford University Hospitals; Basingstoke and North Hampshire Hospital	2020-06-30	COVID-19 Genomics UK (COG-UK) Consortium
hCoV-19/England/OXON-AF416/2020	EPI_ISL_478736	GISAID	-	Homo Sapiens	Complete	United Kingdom / England	2020-04-13	Oxford Viromics, NDM, University of Oxford; Oxford University Hospitals; Basingstoke and North Hampshire Hospital	2020-06-30	COVID-19 Genomics UK (COG-UK) Consortium
hCoV-19/England/OXON-AF452/2020	EPI_ISL_478740	GISAID	-	Homo Sapiens	Complete	United Kingdom / England	2020-04-13	Oxford Viromics, NDM, University of Oxford; Oxford University Hospitals; Basingstoke and North Hampshire Hospital	2020-06-30	COVID-19 Genomics UK (COG-UK) Consortium
hCoV-19/England/OXON-AF513/2020	EPI_ISL_478747	GISAID	-	Homo Sapiens	Complete	United Kingdom / England	2020-04-13	Oxford Viromics, NDM, University of Oxford; Oxford University Hospitals; Basingstoke and North Hampshire Hospital	2020-06-30	COVID-19 Genomics UK (COG-UK) Consortium
hCoV-19/England/OXON-AF610/2020	EPI_ISL_478757	GISAID	-	Homo Sapiens	Complete	United Kingdom / England	2020-04-13	Oxford Viromics, NDM, University of Oxford; Oxford University Hospitals; Basingstoke and North Hampshire Hospital	2020-06-30	COVID-19 Genomics UK (COG-UK) Consortium
hCoV-19/England/OXON-AF65C/2020	EPI_ISL_478759	GISAID	-	Homo Sapiens	Complete	United Kingdom / England	2020-04-13	Oxford Viromics, NDM, University of Oxford; Oxford University Hospitals; Basingstoke and North Hampshire Hospital	2020-06-30	COVID-19 Genomics UK (COG-UK) Consortium
hCoV-19/England/OXON-B103B/2020	EPI_ISL_478989	GISAID	-	Homo Sapiens	Complete	United Kingdom / England	2020-04-13	Oxford Viromics, NDM, University of Oxford; Oxford University Hospitals; Basingstoke and North Hampshire Hospital	2020-06-30	COVID-19 Genomics UK (COG-UK) Consortium
hCoV-19/England/OXON-B1CDD/2020	EPI_ISL_479086	GISAID	-	Homo Sapiens	Complete	United Kingdom / England	2020-04-13	Oxford Viromics, NDM, University of Oxford; Oxford University Hospitals; Basingstoke and North Hampshire Hospital	2020-06-30	COVID-19 Genomics UK (COG-UK) Consortium
hCoV-19/England/OXON-B1D9E/2020	EPI_ISL_479090	GISAID	-	Homo Sapiens	Complete	United Kingdom / England	2020-04-13	Oxford Viromics, NDM, University of Oxford; Oxford University Hospitals; Basingstoke and North Hampshire Hospital	2020-06-30	COVID-19 Genomics UK (COG-UK) Consortium
hCoV-19/England/OXON-B2137/2020	EPI_ISL_479119	GISAID	-	Homo Sapiens	Complete	United Kingdom / England	2020-04-13	Oxford Viromics, NDM, University of Oxford; Oxford University Hospitals; Basingstoke and North Hampshire Hospital	2020-06-30	COVID-19 Genomics UK (COG-UK) Consortium
hCoV-19/England/OXON-B2155/2020	EPI_ISL_479121	GISAID	-	Homo Sapiens	Complete	United Kingdom / England	2020-04-13	Oxford Viromics, NDM, University of Oxford; Oxford University Hospitals; Basingstoke and North Hampshire Hospital	2020-06-30	COVID-19 Genomics UK (COG-UK) Consortium
hCoV-19/England/OXON-B2173/2020	EPI_ISL_479123	GISAID	-	Homo Sapiens	Complete	United Kingdom / England	2020-04-13	Oxford Viromics, NDM, University of Oxford; Oxford University Hospitals; Basingstoke and North Hampshire Hospital	2020-06-30	COVID-19 Genomics UK (COG-UK) Consortium
hCoV-19/England/OXON-B25B3/2020	EPI_ISL_479157	GISAID	-	Homo Sapiens	Complete	United Kingdom / England	2020-04-13	Oxford Viromics, NDM, University of Oxford; Oxford University Hospitals; Basingstoke and North Hampshire Hospital	2020-06-30	COVID-19 Genomics UK (COG-UK) Consortium
hCoV-19/England/OXON-B2692/2020	EPI_ISL_479165	GISAID	-	Homo Sapiens	Complete	United Kingdom / England	2020-04-13	Oxford Viromics, NDM, University of Oxford; Oxford University Hospitals; Basingstoke and North Hampshire Hospital	2020-06-30	COVID-19 Genomics UK (COG-UK) Consortium
hCoV-19/England/OXON-B2735/2020	EPI_ISL_479172	GISAID	-	Homo Sapiens	Complete	United Kingdom / England	2020-04-13	Oxford Viromics, NDM, University of Oxford; Oxford University Hospitals; Basingstoke and North Hampshire Hospital	2020-06-30	COVID-19 Genomics UK (COG-UK) Consortium
hCoV-19/England/OXON-B2753/2020	EPI_ISL_479174	GISAID	-	Homo Sapiens	Complete	United Kingdom / England	2020-04-13	Oxford Viromics, NDM, University of Oxford; Oxford University Hospitals; Basingstoke and North Hampshire Hospital	2020-06-30	COVID-19 Genomics UK (COG-UK) Consortium
hCoV-19/Scotland/CVR2356/2020	EPI_ISL_477915	GISAID	-	Homo Sapiens	Complete	United Kingdom / Scotland	2020-04-14	West of Scotland Specialist Virology Centre, NHSGGC / MRC-University of Glasgow Centre for Virus Research	2020-06-30	COVID-19 Genomics UK (COG-UK) Consortium
hCoV-19/Scotland/CVR2359/2020	EPI_ISL_477917	GISAID	-	Homo Sapiens	Complete	United Kingdom / Scotland	2020-04-14	West of Scotland Specialist Virology Centre, NHSGGC / MRC-University of Glasgow Centre for Virus Research	2020-06-30	COVID-19 Genomics UK (COG-UK) Consortium
hCoV-19/Scotland/CVR2363/2020	EPI_ISL_477918	GISAID	-	Homo Sapiens	Complete	United Kingdom / Scotland	2020-04-14	West of Scotland Specialist Virology Centre, NHSGGC / MRC-University of Glasgow Centre for Virus Research	2020-06-30	COVID-19 Genomics UK (COG-UK) Consortium
hCoV-19/Scotland/CVR2405/2020	EPI_ISL_477932	GISAID	-	Homo Sapiens	Complete	United Kingdom / Scotland	2020-04-14	West of Scotland Specialist Virology Centre, NHSGGC / MRC-University of Glasgow Centre for Virus Research	2020-06-30	COVID-19 Genomics UK (COG-UK) Consortium
hCoV-19/Scotland/CVR2416/2020	EPI_ISL_477933	GISAID	-	Homo Sapiens	Complete	United Kingdom / Scotland	2020-04-14	West of Scotland Specialist Virology Centre, NHSGGC / MRC-University of Glasgow Centre for Virus Research	2020-06-30	COVID-19 Genomics UK (COG-UK) Consortium
hCoV-19/Scotland/CVR2417/2020	EPI_ISL_477934	GISAID	-	Homo Sapiens	Complete	United Kingdom / Scotland	2020-04-14	West of Scotland Specialist Virology Centre, NHSGGC / MRC-University of Glasgow Centre for Virus Research	2020-06-30	COVID-19 Genomics UK (COG-UK) Consortium
hCoV-19/Scotland/CVR2420/2020	EPI_ISL_477935	GISAID	-	Homo Sapiens	Complete	United Kingdom / Scotland	2020-04-14	West of Scotland Specialist Virology Centre, NHSGGC / MRC-University of Glasgow Centre for Virus Research	2020-06-30	COVID-19 Genomics UK (COG-UK) Consortium
hCoV-19/Scotland/CVR2421/2020	EPI_ISL_477936	GISAID	-	Homo Sapiens	Complete	United Kingdom / Scotland	2020-04-14	West of Scotland Specialist Virology Centre, NHSGGC / MRC-University of Glasgow Centre for Virus Research	2020-06-30	COVID-19 Genomics UK (COG-UK) Consortium
hCoV-19/Scotland/CVR2429/2020	EPI_ISL_477938	GISAID	-	Homo Sapiens	Complete	United Kingdom / Scotland	2020-04-14	West of Scotland Specialist Virology Centre, NHSGGC / MRC-University of Glasgow Centre for Virus Research	2020-06-30	COVID-19 Genomics UK (COG-UK) Consortium
hCoV-19/Scotland/CVR2441/2020	EPI_ISL_477939	GISAID	-	Homo Sapiens	Complete	United Kingdom / Scotland	2020-04-14	West of Scotland Specialist Virology Centre, NHSGGC / MRC-University of Glasgow Centre for Virus Research	2020-06-30	COVID-19 Genomics UK (COG-UK) Consortium
hCoV-19/Scotland/CVR2442/2020	EPI_ISL_477940	GISAID	-	Homo Sapiens	Complete	United Kingdom / Scotland	2020-04-14	West of Scotland Specialist Virology Centre, NHSGGC / MRC-University of Glasgow Centre for Virus Research	2020-06-30	COVID-19 Genomics UK (COG-UK) Consortium
hCoV-19/Scotland/CVR2444/2020	EPI_ISL_477941	GISAID	-	Homo Sapiens	Complete	United Kingdom / Scotland	2020-04-14	West of Scotland Specialist Virology Centre, NHSGGC / MRC-University of Glasgow Centre for Virus Research	2020-06-30	COVID-19 Genomics UK (COG-UK) Consortium
hCoV-19/Scotland/CVR2445/2020	EPI_ISL_477942	GISAID	-	Homo Sapiens	Complete	United Kingdom / Scotland	2020-04-14	West of Scotland Specialist Virology Centre, NHSGGC / MRC-University of Glasgow Centre for Virus Research	2020-06-30	COVID-19 Genomics UK (COG-UK) Consortium
hCoV-19/Scotland/CVR2453/2020	EPI_ISL_477944	GISAID	-	Homo Sapiens	Complete	United Kingdom / Scotland	2020-04-14	West of Scotland Specialist Virology Centre, NHSGGC / MRC-University of Glasgow Centre for Virus Research	2020-06-30	COVID-19 Genomics UK (COG-UK) Consortium
hCoV-19/Scotland/CVR2503/2020	EPI_ISL_477958	GISAID	-	Homo Sapiens	Complete	United Kingdom / Scotland	2020-04-14	West of Scotland Specialist Virology Centre, NHSGGC / MRC-University of Glasgow Centre for Virus Research	2020-06-30	COVID-19 Genomics UK (COG-UK) Consortium
hCoV-19/England/OXON-AF3DD/2020	EPI_ISL_478732	GISAID	-	Homo Sapiens	Complete	United Kingdom / England	2020-04-14	Oxford Viromics, NDM, University of Oxford; Oxford University Hospitals; Basingstoke and North Hampshire Hospital	2020-06-30	COVID-19 Genomics UK (COG-UK) Consortium
hCoV-19/England/OXON-AF434/2020	EPI_ISL_478738	GISAID	-	Homo Sapiens	Complete	United Kingdom / England	2020-04-14	Oxford Viromics, NDM, University of Oxford; Oxford University Hospitals; Basingstoke and North Hampshire Hospital	2020-06-30	COVID-19 Genomics UK (COG-UK) Consortium
hCoV-19/England/OXON-AF4DA/2020	EPI_ISL_478744	GISAID	-	Homo Sapiens	Complete	United Kingdom / England	2020-04-14	Oxford Viromics, NDM, University of Oxford; Oxford University Hospitals; Basingstoke and North Hampshire Hospital	2020-06-30	COVID-19 Genomics UK (COG-UK) Consortium
hCoV-19/England/OXON-AF4F8/2020	EPI_ISL_478746	GISAID	-	Homo Sapiens	Complete	United Kingdom / England	2020-04-14	Oxford Viromics, NDM, University of Oxford; Oxford University Hospitals; Basingstoke and North Hampshire Hospital	2020-06-30	COVID-19 Genomics UK (COG-UK) Consortium
hCoV-19/England/OXON-AF67A/2020	EPI_ISL_478761	GISAID	-	Homo Sapiens	Complete	United Kingdom / England	2020-04-14	Oxford Viromics, NDM, University of Oxford; Oxford University Hospitals; Basingstoke and North Hampshire Hospital	2020-06-30	COVID-19 Genomics UK (COG-UK) Consortium
hCoV-19/England/OXON-AF777/2020	EPI_ISL_478769	GISAID	-	Homo Sapiens	Complete	United Kingdom / England	2020-04-14	Oxford Viromics, NDM, University of Oxford; Oxford University Hospitals; Basingstoke and North Hampshire Hospital	2020-06-30	COVID-19 Genomics UK (COG-UK) Consortium
hCoV-19/England/OXON-AF9DB/2020	EPI_ISL_478792	GISAID	-	Homo Sapiens	Complete	United Kingdom / England	2020-04-14	Oxford Viromics, NDM, University of Oxford; Oxford University Hospitals; Basingstoke and North Hampshire Hospital	2020-06-30	COVID-19 Genomics UK (COG-UK) Consortium
hCoV-19/England/OXON-B0A6B/2020	EPI_ISL_478931	GISAID	-	Homo Sapiens	Complete	United Kingdom / England	2020-04-14	Oxford Viromics, NDM, University of Oxford; Oxford University Hospitals; Basingstoke and North Hampshire Hospital	2020-06-30	COVID-19 Genomics UK (COG-UK) Consortium
hCoV-19/England/OXON-B101D/2020	EPI_ISL_478987	GISAID	-	Homo Sapiens	Complete	United Kingdom / England	2020-04-14	Oxford Viromics, NDM, University of Oxford; Oxford University Hospitals; Basingstoke and North Hampshire Hospital	2020-06-30	COVID-19 Genomics UK (COG-UK) Consortium
hCoV-19/England/OXON-B16B1/2020	EPI_ISL_479035	GISAID	-	Homo Sapiens	Complete	United Kingdom / England	2020-04-14	Oxford Viromics, NDM, University of Oxford; Oxford University Hospitals; Basingstoke and North Hampshire Hospital	2020-06-30	COVID-19 Genomics UK (COG-UK) Consortium
hCoV-19/England/OXON-B1B1C/2020	EPI_ISL_479072	GISAID	-	Homo Sapiens	Complete	United Kingdom / England	2020-04-14	Oxford Viromics, NDM, University of Oxford; Oxford University Hospitals; Basingstoke and North Hampshire Hospital	2020-06-30	COVID-19 Genomics UK (COG-UK) Consortium
hCoV-19/England/OXON-B1BFE/2020	EPI_ISL_479079	GISAID	-	Homo Sapiens	Complete	United Kingdom / England	2020-04-14	Oxford Viromics, NDM, University of Oxford; Oxford University Hospitals; Basingstoke and North Hampshire Hospital	2020-06-30	COVID-19 Genomics UK (COG-UK) Consortium
hCoV-19/England/OXON-B1CBF/2020	EPI_ISL_479084	GISAID	-	Homo Sapiens	Complete	United Kingdom / England	2020-04-14	Oxford Viromics, NDM, University of Oxford; Oxford University Hospitals; Basingstoke and North Hampshire Hospital	2020-06-30	COVID-19 Genomics UK (COG-UK) Consortium
hCoV-19/England/OXON-B2076/2020	EPI_ISL_479110	GISAID	-	Homo Sapiens	Complete	United Kingdom / England	2020-04-14	Oxford Viromics, NDM, University of Oxford; Oxford University Hospitals; Basingstoke and North Hampshire Hospital	2020-06-30	COVID-19 Genomics UK (COG-UK) Consortium
hCoV-19/England/OXON-B2119/2020	EPI_ISL_479117	GISAID	-	Homo Sapiens	Complete	United Kingdom / England	2020-04-14	Oxford Viromics, NDM, University of Oxford; Oxford University Hospitals; Basingstoke and North Hampshire Hospital	2020-06-30	COVID-19 Genomics UK (COG-UK) Consortium
hCoV-19/England/OXON-B2234/2020	EPI_ISL_479130	GISAID	-	Homo Sapiens	Complete	United Kingdom / England	2020-04-14	Oxford Viromics, NDM, University of Oxford; Oxford University Hospitals; Basingstoke and North Hampshire Hospital	2020-06-30	COVID-19 Genomics UK (COG-UK) Consortium
hCoV-19/England/OXON-B247A/2020	EPI_ISL_479147	GISAID	-	Homo Sapiens	Complete	United Kingdom / England	2020-04-14	Oxford Viromics, NDM, University of Oxford; Oxford University Hospitals; Basingstoke and North Hampshire Hospital	2020-06-30	COVID-19 Genomics UK (COG-UK) Consortium
hCoV-19/Singapore/524/2020	EPI_ISL_479602	GISAID	-	Homo Sapiens	Complete	Singapore	2020-04-14	National Public Health Laboratory, National Centre for Infectious Diseases	2020-06-30	National Public Health Laboratory, National Centre for Infectious Diseases
hCoV-19/Singapore/525/2020	EPI_ISL_479603	GISAID	-	Homo Sapiens	Complete	Singapore	2020-04-14	National Public Health Laboratory, National Centre for Infectious Diseases	2020-06-30	National Public Health Laboratory, National Centre for Infectious Diseases
hCoV-19/Scotland/CVR2460/2020	EPI_ISL_477947	GISAID	-	Homo Sapiens	Complete	United Kingdom / Scotland	2020-04-15	West of Scotland Specialist Virology Centre, NHSGGC / MRC-University of Glasgow Centre for Virus Research	2020-06-30	COVID-19 Genomics UK (COG-UK) Consortium
hCoV-19/Scotland/CVR2469/2020	EPI_ISL_477949	GISAID	-	Homo Sapiens	Complete	United Kingdom / Scotland	2020-04-15	West of Scotland Specialist Virology Centre, NHSGGC / MRC-University of Glasgow Centre for Virus Research	2020-06-30	COVID-19 Genomics UK (COG-UK) Consortium
hCoV-19/Scotland/CVR2480/2020	EPI_ISL_477951	GISAID	-	Homo Sapiens	Complete	United Kingdom / Scotland	2020-04-15	West of Scotland Specialist Virology Centre, NHSGGC / MRC-University of Glasgow Centre for Virus Research	2020-06-30	COVID-19 Genomics UK (COG-UK) Consortium
hCoV-19/Scotland/CVR2484/2020	EPI_ISL_477952	GISAID	-	Homo Sapiens	Complete	United Kingdom / Scotland	2020-04-15	West of Scotland Specialist Virology Centre, NHSGGC / MRC-University of Glasgow Centre for Virus Research	2020-06-30	COVID-19 Genomics UK (COG-UK) Consortium
hCoV-19/Scotland/CVR2494/2020	EPI_ISL_477955	GISAID	-	Homo Sapiens	Complete	United Kingdom / Scotland	2020-04-15	West of Scotland Specialist Virology Centre, NHSGGC / MRC-University of Glasgow Centre for Virus Research	2020-06-30	COVID-19 Genomics UK (COG-UK) Consortium
hCoV-19/Scotland/CVR2495/2020	EPI_ISL_477956	GISAID	-	Homo Sapiens	Complete	United Kingdom / Scotland	2020-04-15	West of Scotland Specialist Virology Centre, NHSGGC / MRC-University of Glasgow Centre for Virus Research	2020-06-30	COVID-19 Genomics UK (COG-UK) Consortium
hCoV-19/Scotland/CVR2498/2020	EPI_ISL_477957	GISAID	-	Homo Sapiens	Complete	United Kingdom / Scotland	2020-04-15	West of Scotland Specialist Virology Centre, NHSGGC / MRC-University of Glasgow Centre for Virus Research	2020-06-30	COVID-19 Genomics UK (COG-UK) Consortium
hCoV-19/Scotland/CVR2517/2020	EPI_ISL_477960	GISAID	-	Homo Sapiens	Complete	United Kingdom / Scotland	2020-04-15	West of Scotland Specialist Virology Centre, NHSGGC / MRC-University of Glasgow Centre for Virus Research	2020-06-30	COVID-19 Genomics UK (COG-UK) Consortium
hCoV-19/Scotland/CVR2520/2020	EPI_ISL_477961	GISAID	-	Homo Sapiens	Complete	United Kingdom / Scotland	2020-04-15	West of Scotland Specialist Virology Centre, NHSGGC / MRC-University of Glasgow Centre for Virus Research	2020-06-30	COVID-19 Genomics UK (COG-UK) Consortium
hCoV-19/Scotland/CVR2523/2020	EPI_ISL_477962	GISAID	-	Homo Sapiens	Complete	United Kingdom / Scotland	2020-04-15	West of Scotland Specialist Virology Centre, NHSGGC / MRC-University of Glasgow Centre for Virus Research	2020-06-30	COVID-19 Genomics UK (COG-UK) Consortium
hCoV-19/Scotland/CVR2534/2020	EPI_ISL_477964	GISAID	-	Homo Sapiens	Complete	United Kingdom / Scotland	2020-04-15	West of Scotland Specialist Virology Centre, NHSGGC / MRC-University of Glasgow Centre for Virus Research	2020-06-30	COVID-19 Genomics UK (COG-UK) Consortium
hCoV-19/Scotland/CVR2538/2020	EPI_ISL_477965	GISAID	-	Homo Sapiens	Complete	United Kingdom / Scotland	2020-04-15	West of Scotland Specialist Virology Centre, NHSGGC / MRC-University of Glasgow Centre for Virus Research	2020-06-30	COVID-19 Genomics UK (COG-UK) Consortium
hCoV-19/Scotland/CVR2571/2020	EPI_ISL_477975	GISAID	-	Homo Sapiens	Complete	United Kingdom / Scotland	2020-04-15	West of Scotland Specialist Virology Centre, NHSGGC / MRC-University of Glasgow Centre for Virus Research	2020-06-30	COVID-19 Genomics UK (COG-UK) Consortium
hCoV-19/Scotland/CVR2610/2020	EPI_ISL_477987	GISAID	-	Homo Sapiens	Complete	United Kingdom / Scotland	2020-04-15	West of Scotland Specialist Virology Centre, NHSGGC / MRC-University of Glasgow Centre for Virus Research	2020-06-30	COVID-19 Genomics UK (COG-UK) Consortium
hCoV-19/Scotland/CVR2616/2020	EPI_ISL_477988	GISAID	-	Homo Sapiens	Complete	United Kingdom / Scotland	2020-04-15	West of Scotland Specialist Virology Centre, NHSGGC / MRC-University of Glasgow Centre for Virus Research	2020-06-30	COVID-19 Genomics UK (COG-UK) Consortium
hCoV-19/England/EXET-135890/2020	EPI_ISL_478276	GISAID	-	Homo Sapiens	Complete	United Kingdom / England	2020-04-15	University of Exeter	2020-06-30	COVID-19 Genomics UK (COG-UK) Consortium
hCoV-19/England/OXON-AF759/2020	EPI_ISL_478768	GISAID	-	Homo Sapiens	Complete	United Kingdom / England	2020-04-15	Oxford Viromics, NDM, University of Oxford; Oxford University Hospitals; Basingstoke and North Hampshire Hospital	2020-06-30	COVID-19 Genomics UK (COG-UK) Consortium
hCoV-19/England/OXON-AF7B3/2020	EPI_ISL_478771	GISAID	-	Homo Sapiens	Complete	United Kingdom / England	2020-04-15	Oxford Viromics, NDM, University of Oxford; Oxford University Hospitals; Basingstoke and North Hampshire Hospital	2020-06-30	COVID-19 Genomics UK (COG-UK) Consortium
hCoV-19/England/OXON-AF7D1/2020	EPI_ISL_478773	GISAID	-	Homo Sapiens	Complete	United Kingdom / England	2020-04-15	Oxford Viromics, NDM, University of Oxford; Oxford University Hospitals; Basingstoke and North Hampshire Hospital	2020-06-30	COVID-19 Genomics UK (COG-UK) Consortium
hCoV-19/England/OXON-AF7FF/2020	EPI_ISL_478774	GISAID	-	Homo Sapiens	Complete	United Kingdom / England	2020-04-15	Oxford Viromics, NDM, University of Oxford; Oxford University Hospitals; Basingstoke and North Hampshire Hospital	2020-06-30	COVID-19 Genomics UK (COG-UK) Consortium
hCoV-19/England/OXON-AF81A/2020	EPI_ISL_478775	GISAID	-	Homo Sapiens	Complete	United Kingdom / England	2020-04-15	Oxford Viromics, NDM, University of Oxford; Oxford University Hospitals; Basingstoke and North Hampshire Hospital	2020-06-30	COVID-19 Genomics UK (COG-UK) Consortium
hCoV-19/England/OXON-AF838/2020	EPI_ISL_478776	GISAID	-	Homo Sapiens	Complete	United Kingdom / England	2020-04-15	Oxford Viromics, NDM, University of Oxford; Oxford University Hospitals; Basingstoke and North Hampshire Hospital	2020-06-30	COVID-19 Genomics UK (COG-UK) Consortium
hCoV-19/England/OXON-AF856/2020	EPI_ISL_478777	GISAID	-	Homo Sapiens	Complete	United Kingdom / England	2020-04-15	Oxford Viromics, NDM, University of Oxford; Oxford University Hospitals; Basingstoke and North Hampshire Hospital	2020-06-30	COVID-19 Genomics UK (COG-UK) Consortium
hCoV-19/England/OXON-AF874/2020	EPI_ISL_478779	GISAID	-	Homo Sapiens	Complete	United Kingdom / England	2020-04-15	Oxford Viromics, NDM, University of Oxford; Oxford University Hospitals; Basingstoke and North Hampshire Hospital	2020-06-30	COVID-19 Genomics UK (COG-UK) Consortium
hCoV-19/England/OXON-AF8DE/2020	EPI_ISL_478783	GISAID	-	Homo Sapiens	Complete	United Kingdom / England	2020-04-15	Oxford Viromics, NDM, University of Oxford; Oxford University Hospitals; Basingstoke and North Hampshire Hospital	2020-06-30	COVID-19 Genomics UK (COG-UK) Consortium
hCoV-19/England/OXON-AF935/2020	EPI_ISL_478786	GISAID	-	Homo Sapiens	Complete	United Kingdom / England	2020-04-15	Oxford Viromics, NDM, University of Oxford; Oxford University Hospitals; Basingstoke and North Hampshire Hospital	2020-06-30	COVID-19 Genomics UK (COG-UK) Consortium
hCoV-19/England/OXON-AF953/2020	EPI_ISL_478787	GISAID	-	Homo Sapiens	Complete	United Kingdom / England	2020-04-15	Oxford Viromics, NDM, University of Oxford; Oxford University Hospitals; Basingstoke and North Hampshire Hospital	2020-06-30	COVID-19 Genomics UK (COG-UK) Consortium
hCoV-19/England/OXON-AF9BD/2020	EPI_ISL_478790	GISAID	-	Homo Sapiens	Complete	United Kingdom / England	2020-04-15	Oxford Viromics, NDM, University of Oxford; Oxford University Hospitals; Basingstoke and North Hampshire Hospital	2020-06-30	COVID-19 Genomics UK (COG-UK) Consortium
hCoV-19/England/OXON-AFA14/2020	EPI_ISL_478795	GISAID	-	Homo Sapiens	Complete	United Kingdom / England	2020-04-15	Oxford Viromics, NDM, University of Oxford; Oxford University Hospitals; Basingstoke and North Hampshire Hospital	2020-06-30	COVID-19 Genomics UK (COG-UK) Consortium
hCoV-19/England/OXON-AFA32/2020	EPI_ISL_478797	GISAID	-	Homo Sapiens	Complete	United Kingdom / England	2020-04-15	Oxford Viromics, NDM, University of Oxford; Oxford University Hospitals; Basingstoke and North Hampshire Hospital	2020-06-30	COVID-19 Genomics UK (COG-UK) Consortium
hCoV-19/England/OXON-AFB5D/2020	EPI_ISL_478808	GISAID	-	Homo Sapiens	Complete	United Kingdom / England	2020-04-15	Oxford Viromics, NDM, University of Oxford; Oxford University Hospitals; Basingstoke and North Hampshire Hospital	2020-06-30	COVID-19 Genomics UK (COG-UK) Consortium
hCoV-19/England/OXON-AFBD5/2020	EPI_ISL_478812	GISAID	-	Homo Sapiens	Complete	United Kingdom / England	2020-04-15	Oxford Viromics, NDM, University of Oxford; Oxford University Hospitals; Basingstoke and North Hampshire Hospital	2020-06-30	COVID-19 Genomics UK (COG-UK) Consortium
hCoV-19/England/OXON-AFC1E/2020	EPI_ISL_478813	GISAID	-	Homo Sapiens	Complete	United Kingdom / England	2020-04-15	Oxford Viromics, NDM, University of Oxford; Oxford University Hospitals; Basingstoke and North Hampshire Hospital	2020-06-30	COVID-19 Genomics UK (COG-UK) Consortium
hCoV-19/England/OXON-B08E9/2020	EPI_ISL_478918	GISAID	-	Homo Sapiens	Complete	United Kingdom / England	2020-04-15	Oxford Viromics, NDM, University of Oxford; Oxford University Hospitals; Basingstoke and North Hampshire Hospital	2020-06-30	COVID-19 Genomics UK (COG-UK) Consortium
hCoV-19/England/OXON-B18D9/2020	EPI_ISL_479051	GISAID	-	Homo Sapiens	Complete	United Kingdom / England	2020-04-15	Oxford Viromics, NDM, University of Oxford; Oxford University Hospitals; Basingstoke and North Hampshire Hospital	2020-06-30	COVID-19 Genomics UK (COG-UK) Consortium
hCoV-19/England/OXON-B199A/2020	EPI_ISL_479058	GISAID	-	Homo Sapiens	Complete	United Kingdom / England	2020-04-15	Oxford Viromics, NDM, University of Oxford; Oxford University Hospitals; Basingstoke and North Hampshire Hospital	2020-06-30	COVID-19 Genomics UK (COG-UK) Consortium
hCoV-19/England/OXON-B19F4/2020	EPI_ISL_479061	GISAID	-	Homo Sapiens	Complete	United Kingdom / England	2020-04-15	Oxford Viromics, NDM, University of Oxford; Oxford University Hospitals; Basingstoke and North Hampshire Hospital	2020-06-30	COVID-19 Genomics UK (COG-UK) Consortium
hCoV-19/England/OXON-B1EF5/2020	EPI_ISL_479101	GISAID	-	Homo Sapiens	Complete	United Kingdom / England	2020-04-15	Oxford Viromics, NDM, University of Oxford; Oxford University Hospitals; Basingstoke and North Hampshire Hospital	2020-06-30	COVID-19 Genomics UK (COG-UK) Consortium
hCoV-19/England/OXON-B1F98/2020	EPI_ISL_479103	GISAID	-	Homo Sapiens	Complete	United Kingdom / England	2020-04-15	Oxford Viromics, NDM, University of Oxford; Oxford University Hospitals; Basingstoke and North Hampshire Hospital	2020-06-30	COVID-19 Genomics UK (COG-UK) Consortium
hCoV-19/India/NIV-10176/2020	EPI_ISL_479493	GISAID	-	Homo Sapiens	Complete	India / Maharashtra	2020-04-15	NIV Influenza	2020-06-30	NIV Influenza
hCoV-19/Singapore/518/2020	EPI_ISL_479596	GISAID	-	Homo Sapiens	Complete	Singapore	2020-04-15	National Public Health Laboratory, National Centre for Infectious Diseases	2020-06-30	National Public Health Laboratory, National Centre for Infectious Diseases
hCoV-19/Singapore/519/2020	EPI_ISL_479597	GISAID	-	Homo Sapiens	Complete	Singapore	2020-04-15	National Public Health Laboratory, National Centre for Infectious Diseases	2020-06-30	National Public Health Laboratory, National Centre for Infectious Diseases
hCoV-19/Singapore/520/2020	EPI_ISL_479598	GISAID	-	Homo Sapiens	Complete	Singapore	2020-04-15	National Public Health Laboratory, National Centre for Infectious Diseases	2020-06-30	National Public Health Laboratory, National Centre for Infectious Diseases
hCoV-19/Singapore/522/2020	EPI_ISL_479600	GISAID	-	Homo Sapiens	Complete	Singapore	2020-04-15	National Public Health Laboratory, National Centre for Infectious Diseases	2020-06-30	National Public Health Laboratory, National Centre for Infectious Diseases
hCoV-19/Singapore/523/2020	EPI_ISL_479601	GISAID	-	Homo Sapiens	Complete	Singapore	2020-04-15	National Public Health Laboratory, National Centre for Infectious Diseases	2020-06-30	National Public Health Laboratory, National Centre for Infectious Diseases
hCoV-19/Scotland/CVR2554/2020	EPI_ISL_477967	GISAID	-	Homo Sapiens	Complete	United Kingdom / Scotland	2020-04-16	West of Scotland Specialist Virology Centre, NHSGGC / MRC-University of Glasgow Centre for Virus Research	2020-06-30	COVID-19 Genomics UK (COG-UK) Consortium
hCoV-19/Scotland/CVR2561/2020	EPI_ISL_477969	GISAID	-	Homo Sapiens	Complete	United Kingdom / Scotland	2020-04-16	West of Scotland Specialist Virology Centre, NHSGGC / MRC-University of Glasgow Centre for Virus Research	2020-06-30	COVID-19 Genomics UK (COG-UK) Consortium
hCoV-19/Scotland/CVR2563/2020	EPI_ISL_477971	GISAID	-	Homo Sapiens	Complete	United Kingdom / Scotland	2020-04-16	West of Scotland Specialist Virology Centre, NHSGGC / MRC-University of Glasgow Centre for Virus Research	2020-06-30	COVID-19 Genomics UK (COG-UK) Consortium
hCoV-19/Scotland/CVR2564/2020	EPI_ISL_477972	GISAID	-	Homo Sapiens	Complete	United Kingdom / Scotland	2020-04-16	West of Scotland Specialist Virology Centre, NHSGGC / MRC-University of Glasgow Centre for Virus Research	2020-06-30	COVID-19 Genomics UK (COG-UK) Consortium
hCoV-19/Scotland/CVR2566/2020	EPI_ISL_477973	GISAID	-	Homo Sapiens	Complete	United Kingdom / Scotland	2020-04-16	West of Scotland Specialist Virology Centre, NHSGGC / MRC-University of Glasgow Centre for Virus Research	2020-06-30	COVID-19 Genomics UK (COG-UK) Consortium
hCoV-19/Scotland/CVR2568/2020	EPI_ISL_477974	GISAID	-	Homo Sapiens	Complete	United Kingdom / Scotland	2020-04-16	West of Scotland Specialist Virology Centre, NHSGGC / MRC-University of Glasgow Centre for Virus Research	2020-06-30	COVID-19 Genomics UK (COG-UK) Consortium
hCoV-19/Scotland/CVR2574/2020	EPI_ISL_477977	GISAID	-	Homo Sapiens	Complete	United Kingdom / Scotland	2020-04-16	West of Scotland Specialist Virology Centre, NHSGGC / MRC-University of Glasgow Centre for Virus Research	2020-06-30	COVID-19 Genomics UK (COG-UK) Consortium
hCoV-19/Scotland/CVR2575/2020	EPI_ISL_477978	GISAID	-	Homo Sapiens	Complete	United Kingdom / Scotland	2020-04-16	West of Scotland Specialist Virology Centre, NHSGGC / MRC-University of Glasgow Centre for Virus Research	2020-06-30	COVID-19 Genomics UK (COG-UK) Consortium
hCoV-19/Scotland/CVR2578/2020	EPI_ISL_477979	GISAID	-	Homo Sapiens	Complete	United Kingdom / Scotland	2020-04-16	West of Scotland Specialist Virology Centre, NHSGGC / MRC-University of Glasgow Centre for Virus Research	2020-06-30	COVID-19 Genomics UK (COG-UK) Consortium
hCoV-19/Scotland/CVR2592/2020	EPI_ISL_477980	GISAID	-	Homo Sapiens	Complete	United Kingdom / Scotland	2020-04-16	West of Scotland Specialist Virology Centre, NHSGGC / MRC-University of Glasgow Centre for Virus Research	2020-06-30	COVID-19 Genomics UK (COG-UK) Consortium
hCoV-19/Scotland/CVR2593/2020	EPI_ISL_477981	GISAID	-	Homo Sapiens	Complete	United Kingdom / Scotland	2020-04-16	West of Scotland Specialist Virology Centre, NHSGGC / MRC-University of Glasgow Centre for Virus Research	2020-06-30	COVID-19 Genomics UK (COG-UK) Consortium
hCoV-19/Scotland/CVR2597/2020	EPI_ISL_477983	GISAID	-	Homo Sapiens	Complete	United Kingdom / Scotland	2020-04-16	West of Scotland Specialist Virology Centre, NHSGGC / MRC-University of Glasgow Centre for Virus Research	2020-06-30	COVID-19 Genomics UK (COG-UK) Consortium
hCoV-19/Scotland/CVR2600/2020	EPI_ISL_477984	GISAID	-	Homo Sapiens	Complete	United Kingdom / Scotland	2020-04-16	West of Scotland Specialist Virology Centre, NHSGGC / MRC-University of Glasgow Centre for Virus Research	2020-06-30	COVID-19 Genomics UK (COG-UK) Consortium
hCoV-19/Scotland/CVR2602/2020	EPI_ISL_477985	GISAID	-	Homo Sapiens	Complete	United Kingdom / Scotland	2020-04-16	West of Scotland Specialist Virology Centre, NHSGGC / MRC-University of Glasgow Centre for Virus Research	2020-06-30	COVID-19 Genomics UK (COG-UK) Consortium
hCoV-19/Scotland/CVR2604/2020	EPI_ISL_477986	GISAID	-	Homo Sapiens	Complete	United Kingdom / Scotland	2020-04-16	West of Scotland Specialist Virology Centre, NHSGGC / MRC-University of Glasgow Centre for Virus Research	2020-06-30	COVID-19 Genomics UK (COG-UK) Consortium
hCoV-19/Scotland/CVR2631/2020	EPI_ISL_477995	GISAID	-	Homo Sapiens	Complete	United Kingdom / Scotland	2020-04-16	West of Scotland Specialist Virology Centre, NHSGGC / MRC-University of Glasgow Centre for Virus Research	2020-06-30	COVID-19 Genomics UK (COG-UK) Consortium
hCoV-19/Scotland/CVR2649/2020	EPI_ISL_478003	GISAID	-	Homo Sapiens	Complete	United Kingdom / Scotland	2020-04-16	West of Scotland Specialist Virology Centre, NHSGGC / MRC-University of Glasgow Centre for Virus Research	2020-06-30	COVID-19 Genomics UK (COG-UK) Consortium
hCoV-19/Scotland/CVR2653/2020	EPI_ISL_478005	GISAID	-	Homo Sapiens	Complete	United Kingdom / Scotland	2020-04-16	West of Scotland Specialist Virology Centre, NHSGGC / MRC-University of Glasgow Centre for Virus Research	2020-06-30	COVID-19 Genomics UK (COG-UK) Consortium
hCoV-19/England/OXON-AFA50/2020	EPI_ISL_478799	GISAID	-	Homo Sapiens	Complete	United Kingdom / England	2020-04-16	Oxford Viromics, NDM, University of Oxford; Oxford University Hospitals; Basingstoke and North Hampshire Hospital	2020-06-30	COVID-19 Genomics UK (COG-UK) Consortium
hCoV-19/England/OXON-AFA9C/2020	EPI_ISL_478801	GISAID	-	Homo Sapiens	Complete	United Kingdom / England	2020-04-16	Oxford Viromics, NDM, University of Oxford; Oxford University Hospitals; Basingstoke and North Hampshire Hospital	2020-06-30	COVID-19 Genomics UK (COG-UK) Consortium
hCoV-19/England/OXON-AFABA/2020	EPI_ISL_478802	GISAID	-	Homo Sapiens	Complete	United Kingdom / England	2020-04-16	Oxford Viromics, NDM, University of Oxford; Oxford University Hospitals; Basingstoke and North Hampshire Hospital	2020-06-30	COVID-19 Genomics UK (COG-UK) Consortium
hCoV-19/England/OXON-AFB3F/2020	EPI_ISL_478806	GISAID	-	Homo Sapiens	Complete	United Kingdom / England	2020-04-16	Oxford Viromics, NDM, University of Oxford; Oxford University Hospitals; Basingstoke and North Hampshire Hospital	2020-06-30	COVID-19 Genomics UK (COG-UK) Consortium
hCoV-19/England/OXON-AFB7B/2020	EPI_ISL_478809	GISAID	-	Homo Sapiens	Complete	United Kingdom / England	2020-04-16	Oxford Viromics, NDM, University of Oxford; Oxford University Hospitals; Basingstoke and North Hampshire Hospital	2020-06-30	COVID-19 Genomics UK (COG-UK) Consortium
hCoV-19/England/OXON-AFBB7/2020	EPI_ISL_478810	GISAID	-	Homo Sapiens	Complete	United Kingdom / England	2020-04-16	Oxford Viromics, NDM, University of Oxford; Oxford University Hospitals; Basingstoke and North Hampshire Hospital	2020-06-30	COVID-19 Genomics UK (COG-UK) Consortium
hCoV-19/England/OXON-AFC3C/2020	EPI_ISL_478814	GISAID	-	Homo Sapiens	Complete	United Kingdom / England	2020-04-16	Oxford Viromics, NDM, University of Oxford; Oxford University Hospitals; Basingstoke and North Hampshire Hospital	2020-06-30	COVID-19 Genomics UK (COG-UK) Consortium
hCoV-19/England/OXON-AFC5A/2020	EPI_ISL_478816	GISAID	-	Homo Sapiens	Complete	United Kingdom / England	2020-04-16	Oxford Viromics, NDM, University of Oxford; Oxford University Hospitals; Basingstoke and North Hampshire Hospital	2020-06-30	COVID-19 Genomics UK (COG-UK) Consortium
hCoV-19/England/OXON-AFCB4/2020	EPI_ISL_478819	GISAID	-	Homo Sapiens	Complete	United Kingdom / England	2020-04-16	Oxford Viromics, NDM, University of Oxford; Oxford University Hospitals; Basingstoke and North Hampshire Hospital	2020-06-30	COVID-19 Genomics UK (COG-UK) Consortium
hCoV-19/England/OXON-AFD1B/2020	EPI_ISL_478823	GISAID	-	Homo Sapiens	Complete	United Kingdom / England	2020-04-16	Oxford Viromics, NDM, University of Oxford; Oxford University Hospitals; Basingstoke and North Hampshire Hospital	2020-06-30	COVID-19 Genomics UK (COG-UK) Consortium
hCoV-19/England/OXON-AFD57/2020	EPI_ISL_478824	GISAID	-	Homo Sapiens	Complete	United Kingdom / England	2020-04-16	Oxford Viromics, NDM, University of Oxford; Oxford University Hospitals; Basingstoke and North Hampshire Hospital	2020-06-30	COVID-19 Genomics UK (COG-UK) Consortium
hCoV-19/England/OXON-AFE90/2020	EPI_ISL_478832	GISAID	-	Homo Sapiens	Complete	United Kingdom / England	2020-04-16	Oxford Viromics, NDM, University of Oxford; Oxford University Hospitals; Basingstoke and North Hampshire Hospital	2020-06-30	COVID-19 Genomics UK (COG-UK) Consortium
hCoV-19/England/OXON-B0184/2020	EPI_ISL_478860	GISAID	-	Homo Sapiens	Complete	United Kingdom / England	2020-04-16	Oxford Viromics, NDM, University of Oxford; Oxford University Hospitals; Basingstoke and North Hampshire Hospital	2020-06-30	COVID-19 Genomics UK (COG-UK) Consortium
hCoV-19/England/OXON-B09B9/2020	EPI_ISL_478926	GISAID	-	Homo Sapiens	Complete	United Kingdom / England	2020-04-16	Oxford Viromics, NDM, University of Oxford; Oxford University Hospitals; Basingstoke and North Hampshire Hospital	2020-06-30	COVID-19 Genomics UK (COG-UK) Consortium
hCoV-19/England/OXON-B0A4D/2020	EPI_ISL_478929	GISAID	-	Homo Sapiens	Complete	United Kingdom / England	2020-04-16	Oxford Viromics, NDM, University of Oxford; Oxford University Hospitals; Basingstoke and North Hampshire Hospital	2020-06-30	COVID-19 Genomics UK (COG-UK) Consortium
hCoV-19/England/OXON-B1095/2020	EPI_ISL_478992	GISAID	-	Homo Sapiens	Complete	United Kingdom / England	2020-04-16	Oxford Viromics, NDM, University of Oxford; Oxford University Hospitals; Basingstoke and North Hampshire Hospital	2020-06-30	COVID-19 Genomics UK (COG-UK) Consortium
hCoV-19/England/OXON-B1772/2020	EPI_ISL_479043	GISAID	-	Homo Sapiens	Complete	United Kingdom / England	2020-04-16	Oxford Viromics, NDM, University of Oxford; Oxford University Hospitals; Basingstoke and North Hampshire Hospital	2020-06-30	COVID-19 Genomics UK (COG-UK) Consortium
hCoV-19/England/OXON-B18F7/2020	EPI_ISL_479052	GISAID	-	Homo Sapiens	Complete	United Kingdom / England	2020-04-16	Oxford Viromics, NDM, University of Oxford; Oxford University Hospitals; Basingstoke and North Hampshire Hospital	2020-06-30	COVID-19 Genomics UK (COG-UK) Consortium
hCoV-19/England/OXON-B1B3A/2020	EPI_ISL_479073	GISAID	-	Homo Sapiens	Complete	United Kingdom / England	2020-04-16	Oxford Viromics, NDM, University of Oxford; Oxford University Hospitals; Basingstoke and North Hampshire Hospital	2020-06-30	COVID-19 Genomics UK (COG-UK) Consortium
hCoV-19/Singapore/500/2020	EPI_ISL_479578	GISAID	-	Homo Sapiens	Complete	Singapore	2020-04-16	National Public Health Laboratory, National Centre for Infectious Diseases	2020-06-30	National Public Health Laboratory, National Centre for Infectious Diseases
hCoV-19/Scotland/CVR2619/2020	EPI_ISL_477989	GISAID	-	Homo Sapiens	Complete	United Kingdom / Scotland	2020-04-17	West of Scotland Specialist Virology Centre, NHSGGC / MRC-University of Glasgow Centre for Virus Research	2020-06-30	COVID-19 Genomics UK (COG-UK) Consortium
hCoV-19/Scotland/CVR2620/2020	EPI_ISL_477990	GISAID	-	Homo Sapiens	Complete	United Kingdom / Scotland	2020-04-17	West of Scotland Specialist Virology Centre, NHSGGC / MRC-University of Glasgow Centre for Virus Research	2020-06-30	COVID-19 Genomics UK (COG-UK) Consortium
hCoV-19/Scotland/CVR2628/2020	EPI_ISL_477993	GISAID	-	Homo Sapiens	Complete	United Kingdom / Scotland	2020-04-17	West of Scotland Specialist Virology Centre, NHSGGC / MRC-University of Glasgow Centre for Virus Research	2020-06-30	COVID-19 Genomics UK (COG-UK) Consortium
hCoV-19/Scotland/CVR2629/2020	EPI_ISL_477994	GISAID	-	Homo Sapiens	Complete	United Kingdom / Scotland	2020-04-17	West of Scotland Specialist Virology Centre, NHSGGC / MRC-University of Glasgow Centre for Virus Research	2020-06-30	COVID-19 Genomics UK (COG-UK) Consortium
hCoV-19/Scotland/CVR2632/2020	EPI_ISL_477996	GISAID	-	Homo Sapiens	Complete	United Kingdom / Scotland	2020-04-17	West of Scotland Specialist Virology Centre, NHSGGC / MRC-University of Glasgow Centre for Virus Research	2020-06-30	COVID-19 Genomics UK (COG-UK) Consortium
hCoV-19/Scotland/CVR2656/2020	EPI_ISL_478006	GISAID	-	Homo Sapiens	Complete	United Kingdom / Scotland	2020-04-17	West of Scotland Specialist Virology Centre, NHSGGC / MRC-University of Glasgow Centre for Virus Research	2020-06-30	COVID-19 Genomics UK (COG-UK) Consortium
hCoV-19/Scotland/CVR2660/2020	EPI_ISL_478009	GISAID	-	Homo Sapiens	Complete	United Kingdom / Scotland	2020-04-17	West of Scotland Specialist Virology Centre, NHSGGC / MRC-University of Glasgow Centre for Virus Research	2020-06-30	COVID-19 Genomics UK (COG-UK) Consortium
hCoV-19/Scotland/CVR2664/2020	EPI_ISL_478012	GISAID	-	Homo Sapiens	Complete	United Kingdom / Scotland	2020-04-17	West of Scotland Specialist Virology Centre, NHSGGC / MRC-University of Glasgow Centre for Virus Research	2020-06-30	COVID-19 Genomics UK (COG-UK) Consortium
hCoV-19/Scotland/CVR2668/2020	EPI_ISL_478013	GISAID	-	Homo Sapiens	Complete	United Kingdom / Scotland	2020-04-17	West of Scotland Specialist Virology Centre, NHSGGC / MRC-University of Glasgow Centre for Virus Research	2020-06-30	COVID-19 Genomics UK (COG-UK) Consortium
hCoV-19/Scotland/CVR2675/2020	EPI_ISL_478015	GISAID	-	Homo Sapiens	Complete	United Kingdom / Scotland	2020-04-17	West of Scotland Specialist Virology Centre, NHSGGC / MRC-University of Glasgow Centre for Virus Research	2020-06-30	COVID-19 Genomics UK (COG-UK) Consortium
hCoV-19/Scotland/CVR2680/2020	EPI_ISL_478016	GISAID	-	Homo Sapiens	Complete	United Kingdom / Scotland	2020-04-17	West of Scotland Specialist Virology Centre, NHSGGC / MRC-University of Glasgow Centre for Virus Research	2020-06-30	COVID-19 Genomics UK (COG-UK) Consortium
hCoV-19/Scotland/CVR2708/2020	EPI_ISL_478025	GISAID	-	Homo Sapiens	Complete	United Kingdom / Scotland	2020-04-17	West of Scotland Specialist Virology Centre, NHSGGC / MRC-University of Glasgow Centre for Virus Research	2020-06-30	COVID-19 Genomics UK (COG-UK) Consortium
hCoV-19/England/LOND-D5954/2020	EPI_ISL_478409	GISAID	-	Homo Sapiens	Complete	United Kingdom / England	2020-04-17	University College London, Great Ormond Street Hospital for Children NHS Foundation Trust, Imperial College Healthcare NHS Trust	2020-06-30	COVID-19 Genomics UK (COG-UK) Consortium
hCoV-19/England/NOTT-112091/2020	EPI_ISL_478725	GISAID	-	Homo Sapiens	Complete	United Kingdom / England	2020-04-17	Queens Medical Centre, Clinical Microbiology Department / DeepSeq Nottingham	2020-06-30	COVID-19 Genomics UK (COG-UK) Consortium
hCoV-19/England/OXON-AFDB1/2020	EPI_ISL_478827	GISAID	-	Homo Sapiens	Complete	United Kingdom / England	2020-04-17	Oxford Viromics, NDM, University of Oxford; Oxford University Hospitals; Basingstoke and North Hampshire Hospital	2020-06-30	COVID-19 Genomics UK (COG-UK) Consortium
hCoV-19/England/OXON-AFE54/2020	EPI_ISL_478830	GISAID	-	Homo Sapiens	Complete	United Kingdom / England	2020-04-17	Oxford Viromics, NDM, University of Oxford; Oxford University Hospitals; Basingstoke and North Hampshire Hospital	2020-06-30	COVID-19 Genomics UK (COG-UK) Consortium
hCoV-19/England/OXON-AFEBE/2020	EPI_ISL_478834	GISAID	-	Homo Sapiens	Complete	United Kingdom / England	2020-04-17	Oxford Viromics, NDM, University of Oxford; Oxford University Hospitals; Basingstoke and North Hampshire Hospital	2020-06-30	COVID-19 Genomics UK (COG-UK) Consortium
hCoV-19/England/OXON-AFEDC/2020	EPI_ISL_478835	GISAID	-	Homo Sapiens	Complete	United Kingdom / England	2020-04-17	Oxford Viromics, NDM, University of Oxford; Oxford University Hospitals; Basingstoke and North Hampshire Hospital	2020-06-30	COVID-19 Genomics UK (COG-UK) Consortium
hCoV-19/England/OXON-AFF15/2020	EPI_ISL_478836	GISAID	-	Homo Sapiens	Complete	United Kingdom / England	2020-04-17	Oxford Viromics, NDM, University of Oxford; Oxford University Hospitals; Basingstoke and North Hampshire Hospital	2020-06-30	COVID-19 Genomics UK (COG-UK) Consortium
hCoV-19/England/OXON-AFF51/2020	EPI_ISL_478838	GISAID	-	Homo Sapiens	Complete	United Kingdom / England	2020-04-17	Oxford Viromics, NDM, University of Oxford; Oxford University Hospitals; Basingstoke and North Hampshire Hospital	2020-06-30	COVID-19 Genomics UK (COG-UK) Consortium
hCoV-19/England/OXON-AFF7F/2020	EPI_ISL_478839	GISAID	-	Homo Sapiens	Complete	United Kingdom / England	2020-04-17	Oxford Viromics, NDM, University of Oxford; Oxford University Hospitals; Basingstoke and North Hampshire Hospital	2020-06-30	COVID-19 Genomics UK (COG-UK) Consortium
hCoV-19/England/OXON-B060D/2020	EPI_ISL_478891	GISAID	-	Homo Sapiens	Complete	United Kingdom / England	2020-04-17	Oxford Viromics, NDM, University of Oxford; Oxford University Hospitals; Basingstoke and North Hampshire Hospital	2020-06-30	COVID-19 Genomics UK (COG-UK) Consortium
hCoV-19/England/OXON-B0904/2020	EPI_ISL_478919	GISAID	-	Homo Sapiens	Complete	United Kingdom / England	2020-04-17	Oxford Viromics, NDM, University of Oxford; Oxford University Hospitals; Basingstoke and North Hampshire Hospital	2020-06-30	COVID-19 Genomics UK (COG-UK) Consortium
hCoV-19/England/OXON-B0A89/2020	EPI_ISL_478932	GISAID	-	Homo Sapiens	Complete	United Kingdom / England	2020-04-17	Oxford Viromics, NDM, University of Oxford; Oxford University Hospitals; Basingstoke and North Hampshire Hospital	2020-06-30	COVID-19 Genomics UK (COG-UK) Consortium
hCoV-19/England/OXON-B0B95/2020	EPI_ISL_478940	GISAID	-	Homo Sapiens	Complete	United Kingdom / England	2020-04-17	Oxford Viromics, NDM, University of Oxford; Oxford University Hospitals; Basingstoke and North Hampshire Hospital	2020-06-30	COVID-19 Genomics UK (COG-UK) Consortium
hCoV-19/England/OXON-B0BD1/2020	EPI_ISL_478943	GISAID	-	Homo Sapiens	Complete	United Kingdom / England	2020-04-17	Oxford Viromics, NDM, University of Oxford; Oxford University Hospitals; Basingstoke and North Hampshire Hospital	2020-06-30	COVID-19 Genomics UK (COG-UK) Consortium
hCoV-19/England/OXON-B0BFF/2020	EPI_ISL_478945	GISAID	-	Homo Sapiens	Complete	United Kingdom / England	2020-04-17	Oxford Viromics, NDM, University of Oxford; Oxford University Hospitals; Basingstoke and North Hampshire Hospital	2020-06-30	COVID-19 Genomics UK (COG-UK) Consortium
hCoV-19/England/OXON-B0CB0/2020	EPI_ISL_478952	GISAID	-	Homo Sapiens	Complete	United Kingdom / England	2020-04-17	Oxford Viromics, NDM, University of Oxford; Oxford University Hospitals; Basingstoke and North Hampshire Hospital	2020-06-30	COVID-19 Genomics UK (COG-UK) Consortium
hCoV-19/England/OXON-B0CDE/2020	EPI_ISL_478954	GISAID	-	Homo Sapiens	Complete	United Kingdom / England	2020-04-17	Oxford Viromics, NDM, University of Oxford; Oxford University Hospitals; Basingstoke and North Hampshire Hospital	2020-06-30	COVID-19 Genomics UK (COG-UK) Consortium
hCoV-19/England/OXON-B0CFC/2020	EPI_ISL_478956	GISAID	-	Homo Sapiens	Complete	United Kingdom / England	2020-04-17	Oxford Viromics, NDM, University of Oxford; Oxford University Hospitals; Basingstoke and North Hampshire Hospital	2020-06-30	COVID-19 Genomics UK (COG-UK) Consortium
hCoV-19/England/OXON-B0D35/2020	EPI_ISL_478959	GISAID	-	Homo Sapiens	Complete	United Kingdom / England	2020-04-17	Oxford Viromics, NDM, University of Oxford; Oxford University Hospitals; Basingstoke and North Hampshire Hospital	2020-06-30	COVID-19 Genomics UK (COG-UK) Consortium
hCoV-19/England/OXON-B0EF6/2020	EPI_ISL_478976	GISAID	-	Homo Sapiens	Complete	United Kingdom / England	2020-04-17	Oxford Viromics, NDM, University of Oxford; Oxford University Hospitals; Basingstoke and North Hampshire Hospital	2020-06-30	COVID-19 Genomics UK (COG-UK) Consortium
hCoV-19/England/OXON-B1165/2020	EPI_ISL_478999	GISAID	-	Homo Sapiens	Complete	United Kingdom / England	2020-04-17	Oxford Viromics, NDM, University of Oxford; Oxford University Hospitals; Basingstoke and North Hampshire Hospital	2020-06-30	COVID-19 Genomics UK (COG-UK) Consortium
hCoV-19/England/OXON-B16DF/2020	EPI_ISL_479037	GISAID	-	Homo Sapiens	Complete	United Kingdom / England	2020-04-17	Oxford Viromics, NDM, University of Oxford; Oxford University Hospitals; Basingstoke and North Hampshire Hospital	2020-06-30	COVID-19 Genomics UK (COG-UK) Consortium
hCoV-19/England/OXON-B1790/2020	EPI_ISL_479045	GISAID	-	Homo Sapiens	Complete	United Kingdom / England	2020-04-17	Oxford Viromics, NDM, University of Oxford; Oxford University Hospitals; Basingstoke and North Hampshire Hospital	2020-06-30	COVID-19 Genomics UK (COG-UK) Consortium
hCoV-19/England/OXON-B2191/2020	EPI_ISL_479124	GISAID	-	Homo Sapiens	Complete	United Kingdom / England	2020-04-17	Oxford Viromics, NDM, University of Oxford; Oxford University Hospitals; Basingstoke and North Hampshire Hospital	2020-06-30	COVID-19 Genomics UK (COG-UK) Consortium
hCoV-19/England/OXON-B2252/2020	EPI_ISL_479131	GISAID	-	Homo Sapiens	Complete	United Kingdom / England	2020-04-17	Oxford Viromics, NDM, University of Oxford; Oxford University Hospitals; Basingstoke and North Hampshire Hospital	2020-06-30	COVID-19 Genomics UK (COG-UK) Consortium
hCoV-19/England/OXON-B25FF/2020	EPI_ISL_479160	GISAID	-	Homo Sapiens	Complete	United Kingdom / England	2020-04-17	Oxford Viromics, NDM, University of Oxford; Oxford University Hospitals; Basingstoke and North Hampshire Hospital	2020-06-30	COVID-19 Genomics UK (COG-UK) Consortium
hCoV-19/England/OXON-B26B0/2020	EPI_ISL_479166	GISAID	-	Homo Sapiens	Complete	United Kingdom / England	2020-04-17	Oxford Viromics, NDM, University of Oxford; Oxford University Hospitals; Basingstoke and North Hampshire Hospital	2020-06-30	COVID-19 Genomics UK (COG-UK) Consortium
hCoV-19/Singapore/499/2020	EPI_ISL_479577	GISAID	-	Homo Sapiens	Complete	Singapore	2020-04-17	National Public Health Laboratory, National Centre for Infectious Diseases	2020-06-30	National Public Health Laboratory, National Centre for Infectious Diseases
hCoV-19/Scotland/CVR2681/2020	EPI_ISL_478017	GISAID	-	Homo Sapiens	Complete	United Kingdom / Scotland	2020-04-18	West of Scotland Specialist Virology Centre, NHSGGC / MRC-University of Glasgow Centre for Virus Research	2020-06-30	COVID-19 Genomics UK (COG-UK) Consortium
hCoV-19/Scotland/CVR2688/2020	EPI_ISL_478018	GISAID	-	Homo Sapiens	Complete	United Kingdom / Scotland	2020-04-18	West of Scotland Specialist Virology Centre, NHSGGC / MRC-University of Glasgow Centre for Virus Research	2020-06-30	COVID-19 Genomics UK (COG-UK) Consortium
hCoV-19/Scotland/CVR2728/2020	EPI_ISL_478027	GISAID	-	Homo Sapiens	Complete	United Kingdom / Scotland	2020-04-18	West of Scotland Specialist Virology Centre, NHSGGC / MRC-University of Glasgow Centre for Virus Research	2020-06-30	COVID-19 Genomics UK (COG-UK) Consortium
hCoV-19/Scotland/CVR2752/2020	EPI_ISL_478028	GISAID	-	Homo Sapiens	Complete	United Kingdom / Scotland	2020-04-18	West of Scotland Specialist Virology Centre, NHSGGC / MRC-University of Glasgow Centre for Virus Research	2020-06-30	COVID-19 Genomics UK (COG-UK) Consortium
hCoV-19/England/LOND-D5DD0/2020	EPI_ISL_478410	GISAID	-	Homo Sapiens	Complete	United Kingdom / England	2020-04-18	University College London, Great Ormond Street Hospital for Children NHS Foundation Trust, Imperial College Healthcare NHS Trust	2020-06-30	COVID-19 Genomics UK (COG-UK) Consortium
hCoV-19/England/OXON-AFF9D/2020	EPI_ISL_478841	GISAID	-	Homo Sapiens	Complete	United Kingdom / England	2020-04-18	Oxford Viromics, NDM, University of Oxford; Oxford University Hospitals; Basingstoke and North Hampshire Hospital	2020-06-30	COVID-19 Genomics UK (COG-UK) Consortium
hCoV-19/England/OXON-AFFD9/2020	EPI_ISL_478843	GISAID	-	Homo Sapiens	Complete	United Kingdom / England	2020-04-18	Oxford Viromics, NDM, University of Oxford; Oxford University Hospitals; Basingstoke and North Hampshire Hospital	2020-06-30	COVID-19 Genomics UK (COG-UK) Consortium
hCoV-19/England/OXON-B001E/2020	EPI_ISL_478845	GISAID	-	Homo Sapiens	Complete	United Kingdom / England	2020-04-18	Oxford Viromics, NDM, University of Oxford; Oxford University Hospitals; Basingstoke and North Hampshire Hospital	2020-06-30	COVID-19 Genomics UK (COG-UK) Consortium
hCoV-19/England/OXON-B003C/2020	EPI_ISL_478847	GISAID	-	Homo Sapiens	Complete	United Kingdom / England	2020-04-18	Oxford Viromics, NDM, University of Oxford; Oxford University Hospitals; Basingstoke and North Hampshire Hospital	2020-06-30	COVID-19 Genomics UK (COG-UK) Consortium
hCoV-19/England/OXON-B005A/2020	EPI_ISL_478848	GISAID	-	Homo Sapiens	Complete	United Kingdom / England	2020-04-18	Oxford Viromics, NDM, University of Oxford; Oxford University Hospitals; Basingstoke and North Hampshire Hospital	2020-06-30	COVID-19 Genomics UK (COG-UK) Consortium
hCoV-19/England/OXON-B0078/2020	EPI_ISL_478850	GISAID	-	Homo Sapiens	Complete	United Kingdom / England	2020-04-18	Oxford Viromics, NDM, University of Oxford; Oxford University Hospitals; Basingstoke and North Hampshire Hospital	2020-06-30	COVID-19 Genomics UK (COG-UK) Consortium
hCoV-19/England/OXON-B0096/2020	EPI_ISL_478852	GISAID	-	Homo Sapiens	Complete	United Kingdom / England	2020-04-18	Oxford Viromics, NDM, University of Oxford; Oxford University Hospitals; Basingstoke and North Hampshire Hospital	2020-06-30	COVID-19 Genomics UK (COG-UK) Consortium
hCoV-19/England/OXON-B00D2/2020	EPI_ISL_478854	GISAID	-	Homo Sapiens	Complete	United Kingdom / England	2020-04-18	Oxford Viromics, NDM, University of Oxford; Oxford University Hospitals; Basingstoke and North Hampshire Hospital	2020-06-30	COVID-19 Genomics UK (COG-UK) Consortium
hCoV-19/England/OXON-B00F0/2020	EPI_ISL_478855	GISAID	-	Homo Sapiens	Complete	United Kingdom / England	2020-04-18	Oxford Viromics, NDM, University of Oxford; Oxford University Hospitals; Basingstoke and North Hampshire Hospital	2020-06-30	COVID-19 Genomics UK (COG-UK) Consortium
hCoV-19/England/OXON-B011B/2020	EPI_ISL_478857	GISAID	-	Homo Sapiens	Complete	United Kingdom / England	2020-04-18	Oxford Viromics, NDM, University of Oxford; Oxford University Hospitals; Basingstoke and North Hampshire Hospital	2020-06-30	COVID-19 Genomics UK (COG-UK) Consortium
hCoV-19/England/OXON-B0175/2020	EPI_ISL_478859	GISAID	-	Homo Sapiens	Complete	United Kingdom / England	2020-04-18	Oxford Viromics, NDM, University of Oxford; Oxford University Hospitals; Basingstoke and North Hampshire Hospital	2020-06-30	COVID-19 Genomics UK (COG-UK) Consortium
hCoV-19/England/OXON-B0193/2020	EPI_ISL_478861	GISAID	-	Homo Sapiens	Complete	United Kingdom / England	2020-04-18	Oxford Viromics, NDM, University of Oxford; Oxford University Hospitals; Basingstoke and North Hampshire Hospital	2020-06-30	COVID-19 Genomics UK (COG-UK) Consortium
hCoV-19/England/OXON-B01B1/2020	EPI_ISL_478863	GISAID	-	Homo Sapiens	Complete	United Kingdom / England	2020-04-18	Oxford Viromics, NDM, University of Oxford; Oxford University Hospitals; Basingstoke and North Hampshire Hospital	2020-06-30	COVID-19 Genomics UK (COG-UK) Consortium
hCoV-19/England/OXON-B0C38/2020	EPI_ISL_478948	GISAID	-	Homo Sapiens	Complete	United Kingdom / England	2020-04-18	Oxford Viromics, NDM, University of Oxford; Oxford University Hospitals; Basingstoke and North Hampshire Hospital	2020-06-30	COVID-19 Genomics UK (COG-UK) Consortium
hCoV-19/England/OXON-B0C56/2020	EPI_ISL_478949	GISAID	-	Homo Sapiens	Complete	United Kingdom / England	2020-04-18	Oxford Viromics, NDM, University of Oxford; Oxford University Hospitals; Basingstoke and North Hampshire Hospital	2020-06-30	COVID-19 Genomics UK (COG-UK) Consortium
hCoV-19/England/OXON-B0C74/2020	EPI_ISL_478950	GISAID	-	Homo Sapiens	Complete	United Kingdom / England	2020-04-18	Oxford Viromics, NDM, University of Oxford; Oxford University Hospitals; Basingstoke and North Hampshire Hospital	2020-06-30	COVID-19 Genomics UK (COG-UK) Consortium
hCoV-19/England/OXON-B0D53/2020	EPI_ISL_478960	GISAID	-	Homo Sapiens	Complete	United Kingdom / England	2020-04-18	Oxford Viromics, NDM, University of Oxford; Oxford University Hospitals; Basingstoke and North Hampshire Hospital	2020-06-30	COVID-19 Genomics UK (COG-UK) Consortium
hCoV-19/England/OXON-B0D71/2020	EPI_ISL_478962	GISAID	-	Homo Sapiens	Complete	United Kingdom / England	2020-04-18	Oxford Viromics, NDM, University of Oxford; Oxford University Hospitals; Basingstoke and North Hampshire Hospital	2020-06-30	COVID-19 Genomics UK (COG-UK) Consortium
hCoV-19/England/OXON-B1C91/2020	EPI_ISL_479083	GISAID	-	Homo Sapiens	Complete	United Kingdom / England	2020-04-18	Oxford Viromics, NDM, University of Oxford; Oxford University Hospitals; Basingstoke and North Hampshire Hospital	2020-06-30	COVID-19 Genomics UK (COG-UK) Consortium
hCoV-19/England/OXON-B1D52/2020	EPI_ISL_479089	GISAID	-	Homo Sapiens	Complete	United Kingdom / England	2020-04-18	Oxford Viromics, NDM, University of Oxford; Oxford University Hospitals; Basingstoke and North Hampshire Hospital	2020-06-30	COVID-19 Genomics UK (COG-UK) Consortium
hCoV-19/England/OXON-B2313/2020	EPI_ISL_479136	GISAID	-	Homo Sapiens	Complete	United Kingdom / England	2020-04-18	Oxford Viromics, NDM, University of Oxford; Oxford University Hospitals; Basingstoke and North Hampshire Hospital	2020-06-30	COVID-19 Genomics UK (COG-UK) Consortium
hCoV-19/England/OXON-B23D7/2020	EPI_ISL_479140	GISAID	-	Homo Sapiens	Complete	United Kingdom / England	2020-04-18	Oxford Viromics, NDM, University of Oxford; Oxford University Hospitals; Basingstoke and North Hampshire Hospital	2020-06-30	COVID-19 Genomics UK (COG-UK) Consortium
hCoV-19/England/OXON-B253B/2020	EPI_ISL_479153	GISAID	-	Homo Sapiens	Complete	United Kingdom / England	2020-04-18	Oxford Viromics, NDM, University of Oxford; Oxford University Hospitals; Basingstoke and North Hampshire Hospital	2020-06-30	COVID-19 Genomics UK (COG-UK) Consortium
hCoV-19/Singapore/498/2020	EPI_ISL_479576	GISAID	-	Homo Sapiens	Complete	Singapore	2020-04-18	National Public Health Laboratory, National Centre for Infectious Diseases	2020-06-30	National Public Health Laboratory, National Centre for Infectious Diseases
hCoV-19/England/OXON-B01DF/2020	EPI_ISL_478864	GISAID	-	Homo Sapiens	Complete	United Kingdom / England	2020-04-19	Oxford Viromics, NDM, University of Oxford; Oxford University Hospitals; Basingstoke and North Hampshire Hospital	2020-06-30	COVID-19 Genomics UK (COG-UK) Consortium
hCoV-19/England/OXON-B01FD/2020	EPI_ISL_478865	GISAID	-	Homo Sapiens	Complete	United Kingdom / England	2020-04-19	Oxford Viromics, NDM, University of Oxford; Oxford University Hospitals; Basingstoke and North Hampshire Hospital	2020-06-30	COVID-19 Genomics UK (COG-UK) Consortium
hCoV-19/England/OXON-B0236/2020	EPI_ISL_478868	GISAID	-	Homo Sapiens	Complete	United Kingdom / England	2020-04-19	Oxford Viromics, NDM, University of Oxford; Oxford University Hospitals; Basingstoke and North Hampshire Hospital	2020-06-30	COVID-19 Genomics UK (COG-UK) Consortium
hCoV-19/England/OXON-B0272/2020	EPI_ISL_478869	GISAID	-	Homo Sapiens	Complete	United Kingdom / England	2020-04-19	Oxford Viromics, NDM, University of Oxford; Oxford University Hospitals; Basingstoke and North Hampshire Hospital	2020-06-30	COVID-19 Genomics UK (COG-UK) Consortium
hCoV-19/England/OXON-B02DC/2020	EPI_ISL_478872	GISAID	-	Homo Sapiens	Complete	United Kingdom / England	2020-04-19	Oxford Viromics, NDM, University of Oxford; Oxford University Hospitals; Basingstoke and North Hampshire Hospital	2020-06-30	COVID-19 Genomics UK (COG-UK) Consortium
hCoV-19/England/OXON-B02FA/2020	EPI_ISL_478873	GISAID	-	Homo Sapiens	Complete	United Kingdom / England	2020-04-19	Oxford Viromics, NDM, University of Oxford; Oxford University Hospitals; Basingstoke and North Hampshire Hospital	2020-06-30	COVID-19 Genomics UK (COG-UK) Consortium
hCoV-19/England/OXON-B0315/2020	EPI_ISL_478874	GISAID	-	Homo Sapiens	Complete	United Kingdom / England	2020-04-19	Oxford Viromics, NDM, University of Oxford; Oxford University Hospitals; Basingstoke and North Hampshire Hospital	2020-06-30	COVID-19 Genomics UK (COG-UK) Consortium
hCoV-19/England/OXON-B044F/2020	EPI_ISL_478881	GISAID	-	Homo Sapiens	Complete	United Kingdom / England	2020-04-19	Oxford Viromics, NDM, University of Oxford; Oxford University Hospitals; Basingstoke and North Hampshire Hospital	2020-06-30	COVID-19 Genomics UK (COG-UK) Consortium
hCoV-19/England/OXON-B0AF2/2020	EPI_ISL_478936	GISAID	-	Homo Sapiens	Complete	United Kingdom / England	2020-04-19	Oxford Viromics, NDM, University of Oxford; Oxford University Hospitals; Basingstoke and North Hampshire Hospital	2020-06-30	COVID-19 Genomics UK (COG-UK) Consortium
hCoV-19/England/OXON-B1693/2020	EPI_ISL_479033	GISAID	-	Homo Sapiens	Complete	United Kingdom / England	2020-04-19	Oxford Viromics, NDM, University of Oxford; Oxford University Hospitals; Basingstoke and North Hampshire Hospital	2020-06-30	COVID-19 Genomics UK (COG-UK) Consortium
hCoV-19/England/OXON-B1709/2020	EPI_ISL_479038	GISAID	-	Homo Sapiens	Complete	United Kingdom / England	2020-04-19	Oxford Viromics, NDM, University of Oxford; Oxford University Hospitals; Basingstoke and North Hampshire Hospital	2020-06-30	COVID-19 Genomics UK (COG-UK) Consortium
hCoV-19/England/OXON-B1754/2020	EPI_ISL_479041	GISAID	-	Homo Sapiens	Complete	United Kingdom / England	2020-04-19	Oxford Viromics, NDM, University of Oxford; Oxford University Hospitals; Basingstoke and North Hampshire Hospital	2020-06-30	COVID-19 Genomics UK (COG-UK) Consortium
hCoV-19/England/OXON-B194F/2020	EPI_ISL_479054	GISAID	-	Homo Sapiens	Complete	United Kingdom / England	2020-04-19	Oxford Viromics, NDM, University of Oxford; Oxford University Hospitals; Basingstoke and North Hampshire Hospital	2020-06-30	COVID-19 Genomics UK (COG-UK) Consortium
hCoV-19/England/OXON-B19A9/2020	EPI_ISL_479059	GISAID	-	Homo Sapiens	Complete	United Kingdom / England	2020-04-19	Oxford Viromics, NDM, University of Oxford; Oxford University Hospitals; Basingstoke and North Hampshire Hospital	2020-06-30	COVID-19 Genomics UK (COG-UK) Consortium
hCoV-19/England/OXON-B1A00/2020	EPI_ISL_479062	GISAID	-	Homo Sapiens	Complete	United Kingdom / England	2020-04-19	Oxford Viromics, NDM, University of Oxford; Oxford University Hospitals; Basingstoke and North Hampshire Hospital	2020-06-30	COVID-19 Genomics UK (COG-UK) Consortium
hCoV-19/England/OXON-B21FB/2020	EPI_ISL_479127	GISAID	-	Homo Sapiens	Complete	United Kingdom / England	2020-04-19	Oxford Viromics, NDM, University of Oxford; Oxford University Hospitals; Basingstoke and North Hampshire Hospital	2020-06-30	COVID-19 Genomics UK (COG-UK) Consortium
hCoV-19/England/OXON-B22BC/2020	EPI_ISL_479135	GISAID	-	Homo Sapiens	Complete	United Kingdom / England	2020-04-19	Oxford Viromics, NDM, University of Oxford; Oxford University Hospitals; Basingstoke and North Hampshire Hospital	2020-06-30	COVID-19 Genomics UK (COG-UK) Consortium
hCoV-19/England/OXON-B2410/2020	EPI_ISL_479143	GISAID	-	Homo Sapiens	Complete	United Kingdom / England	2020-04-19	Oxford Viromics, NDM, University of Oxford; Oxford University Hospitals; Basingstoke and North Hampshire Hospital	2020-06-30	COVID-19 Genomics UK (COG-UK) Consortium
hCoV-19/England/OXON-B24D4/2020	EPI_ISL_479149	GISAID	-	Homo Sapiens	Complete	United Kingdom / England	2020-04-19	Oxford Viromics, NDM, University of Oxford; Oxford University Hospitals; Basingstoke and North Hampshire Hospital	2020-06-30	COVID-19 Genomics UK (COG-UK) Consortium
hCoV-19/England/OXON-B2717/2020	EPI_ISL_479170	GISAID	-	Homo Sapiens	Complete	United Kingdom / England	2020-04-19	Oxford Viromics, NDM, University of Oxford; Oxford University Hospitals; Basingstoke and North Hampshire Hospital	2020-06-30	COVID-19 Genomics UK (COG-UK) Consortium
hCoV-19/India/NIV-11670/2020	EPI_ISL_479494	GISAID	-	Homo Sapiens	Complete	India / Maharashtra	2020-04-19	NIV Influenza	2020-06-30	NIV Influenza
hCoV-19/India/NIV-11857/2020	EPI_ISL_479495	GISAID	-	Homo Sapiens	Complete	India / Maharashtra	2020-04-19	NIV Influenza	2020-06-30	NIV Influenza
hCoV-19/Singapore/497/2020	EPI_ISL_479575	GISAID	-	Homo Sapiens	Complete	Singapore	2020-04-19	National Public Health Laboratory, National Centre for Infectious Diseases	2020-06-30	National Public Health Laboratory, National Centre for Infectious Diseases
hCoV-19/Scotland/CVR2765/2020	EPI_ISL_478033	GISAID	-	Homo Sapiens	Complete	United Kingdom / Scotland	2020-04-20	West of Scotland Specialist Virology Centre, NHSGGC / MRC-University of Glasgow Centre for Virus Research	2020-06-30	COVID-19 Genomics UK (COG-UK) Consortium
hCoV-19/Scotland/CVR2775/2020	EPI_ISL_478035	GISAID	-	Homo Sapiens	Complete	United Kingdom / Scotland	2020-04-20	West of Scotland Specialist Virology Centre, NHSGGC / MRC-University of Glasgow Centre for Virus Research	2020-06-30	COVID-19 Genomics UK (COG-UK) Consortium
hCoV-19/England/OXON-B0351/2020	EPI_ISL_478875	GISAID	-	Homo Sapiens	Complete	United Kingdom / England	2020-04-20	Oxford Viromics, NDM, University of Oxford; Oxford University Hospitals; Basingstoke and North Hampshire Hospital	2020-06-30	COVID-19 Genomics UK (COG-UK) Consortium
hCoV-19/England/OXON-B03BB/2020	EPI_ISL_478877	GISAID	-	Homo Sapiens	Complete	United Kingdom / England	2020-04-20	Oxford Viromics, NDM, University of Oxford; Oxford University Hospitals; Basingstoke and North Hampshire Hospital	2020-06-30	COVID-19 Genomics UK (COG-UK) Consortium
hCoV-19/England/OXON-B0412/2020	EPI_ISL_478879	GISAID	-	Homo Sapiens	Complete	United Kingdom / England	2020-04-20	Oxford Viromics, NDM, University of Oxford; Oxford University Hospitals; Basingstoke and North Hampshire Hospital	2020-06-30	COVID-19 Genomics UK (COG-UK) Consortium
hCoV-19/England/OXON-B0430/2020	EPI_ISL_478880	GISAID	-	Homo Sapiens	Complete	United Kingdom / England	2020-04-20	Oxford Viromics, NDM, University of Oxford; Oxford University Hospitals; Basingstoke and North Hampshire Hospital	2020-06-30	COVID-19 Genomics UK (COG-UK) Consortium
hCoV-19/England/OXON-B049A/2020	EPI_ISL_478882	GISAID	-	Homo Sapiens	Complete	United Kingdom / England	2020-04-20	Oxford Viromics, NDM, University of Oxford; Oxford University Hospitals; Basingstoke and North Hampshire Hospital	2020-06-30	COVID-19 Genomics UK (COG-UK) Consortium
hCoV-19/England/OXON-B053D/2020	EPI_ISL_478886	GISAID	-	Homo Sapiens	Complete	United Kingdom / England	2020-04-20	Oxford Viromics, NDM, University of Oxford; Oxford University Hospitals; Basingstoke and North Hampshire Hospital	2020-06-30	COVID-19 Genomics UK (COG-UK) Consortium
hCoV-19/England/OXON-B055B/2020	EPI_ISL_478887	GISAID	-	Homo Sapiens	Complete	United Kingdom / England	2020-04-20	Oxford Viromics, NDM, University of Oxford; Oxford University Hospitals; Basingstoke and North Hampshire Hospital	2020-06-30	COVID-19 Genomics UK (COG-UK) Consortium
hCoV-19/England/OXON-B0579/2020	EPI_ISL_478888	GISAID	-	Homo Sapiens	Complete	United Kingdom / England	2020-04-20	Oxford Viromics, NDM, University of Oxford; Oxford University Hospitals; Basingstoke and North Hampshire Hospital	2020-06-30	COVID-19 Genomics UK (COG-UK) Consortium
hCoV-19/England/OXON-B0597/2020	EPI_ISL_478889	GISAID	-	Homo Sapiens	Complete	United Kingdom / England	2020-04-20	Oxford Viromics, NDM, University of Oxford; Oxford University Hospitals; Basingstoke and North Hampshire Hospital	2020-06-30	COVID-19 Genomics UK (COG-UK) Consortium
hCoV-19/England/OXON-B063A/2020	EPI_ISL_478893	GISAID	-	Homo Sapiens	Complete	United Kingdom / England	2020-04-20	Oxford Viromics, NDM, University of Oxford; Oxford University Hospitals; Basingstoke and North Hampshire Hospital	2020-06-30	COVID-19 Genomics UK (COG-UK) Consortium
hCoV-19/England/OXON-B0658/2020	EPI_ISL_478895	GISAID	-	Homo Sapiens	Complete	United Kingdom / England	2020-04-20	Oxford Viromics, NDM, University of Oxford; Oxford University Hospitals; Basingstoke and North Hampshire Hospital	2020-06-30	COVID-19 Genomics UK (COG-UK) Consortium
hCoV-19/England/OXON-B0694/2020	EPI_ISL_478898	GISAID	-	Homo Sapiens	Complete	United Kingdom / England	2020-04-20	Oxford Viromics, NDM, University of Oxford; Oxford University Hospitals; Basingstoke and North Hampshire Hospital	2020-06-30	COVID-19 Genomics UK (COG-UK) Consortium
hCoV-19/England/OXON-B06FE/2020	EPI_ISL_478903	GISAID	-	Homo Sapiens	Complete	United Kingdom / England	2020-04-20	Oxford Viromics, NDM, University of Oxford; Oxford University Hospitals; Basingstoke and North Hampshire Hospital	2020-06-30	COVID-19 Genomics UK (COG-UK) Consortium
hCoV-19/England/OXON-B0755/2020	EPI_ISL_478905	GISAID	-	Homo Sapiens	Complete	United Kingdom / England	2020-04-20	Oxford Viromics, NDM, University of Oxford; Oxford University Hospitals; Basingstoke and North Hampshire Hospital	2020-06-30	COVID-19 Genomics UK (COG-UK) Consortium
hCoV-19/England/OXON-B07BF/2020	EPI_ISL_478907	GISAID	-	Homo Sapiens	Complete	United Kingdom / England	2020-04-20	Oxford Viromics, NDM, University of Oxford; Oxford University Hospitals; Basingstoke and North Hampshire Hospital	2020-06-30	COVID-19 Genomics UK (COG-UK) Consortium
hCoV-19/England/OXON-B07DD/2020	EPI_ISL_478909	GISAID	-	Homo Sapiens	Complete	United Kingdom / England	2020-04-20	Oxford Viromics, NDM, University of Oxford; Oxford University Hospitals; Basingstoke and North Hampshire Hospital	2020-06-30	COVID-19 Genomics UK (COG-UK) Consortium
hCoV-19/England/OXON-B1147/2020	EPI_ISL_478998	GISAID	-	Homo Sapiens	Complete	United Kingdom / England	2020-04-20	Oxford Viromics, NDM, University of Oxford; Oxford University Hospitals; Basingstoke and North Hampshire Hospital	2020-06-30	COVID-19 Genomics UK (COG-UK) Consortium
hCoV-19/England/OXON-B2726/2020	EPI_ISL_479171	GISAID	-	Homo Sapiens	Complete	United Kingdom / England	2020-04-20	Oxford Viromics, NDM, University of Oxford; Oxford University Hospitals; Basingstoke and North Hampshire Hospital	2020-06-30	COVID-19 Genomics UK (COG-UK) Consortium
hCoV-19/Wales/PHWC-1652B7/2020	EPI_ISL_479445	GISAID	-	Homo Sapiens	Complete	United Kingdom / Wales	2020-04-20	Wales Specialist Virology Centre Sequencing lab: Pathogen Genomics Unit	2020-06-30	COVID-19 Genomics UK (COG-UK) Consortium
hCoV-19/Singapore/496/2020	EPI_ISL_479574	GISAID	-	Homo Sapiens	Complete	Singapore	2020-04-20	National Public Health Laboratory, National Centre for Infectious Diseases	2020-06-30	National Public Health Laboratory, National Centre for Infectious Diseases
hCoV-19/Singapore/504/2020	EPI_ISL_479582	GISAID	-	Homo Sapiens	Complete	Singapore	2020-04-20	National Public Health Laboratory, National Centre for Infectious Diseases	2020-06-30	National Public Health Laboratory, National Centre for Infectious Diseases
hCoV-19/England/OXON-B07FB/2020	EPI_ISL_478911	GISAID	-	Homo Sapiens	Complete	United Kingdom / England	2020-04-21	Oxford Viromics, NDM, University of Oxford; Oxford University Hospitals; Basingstoke and North Hampshire Hospital	2020-06-30	COVID-19 Genomics UK (COG-UK) Consortium
hCoV-19/England/OXON-B08DA/2020	EPI_ISL_478917	GISAID	-	Homo Sapiens	Complete	United Kingdom / England	2020-04-21	Oxford Viromics, NDM, University of Oxford; Oxford University Hospitals; Basingstoke and North Hampshire Hospital	2020-06-30	COVID-19 Genomics UK (COG-UK) Consortium
hCoV-19/England/OXON-B0913/2020	EPI_ISL_478920	GISAID	-	Homo Sapiens	Complete	United Kingdom / England	2020-04-21	Oxford Viromics, NDM, University of Oxford; Oxford University Hospitals; Basingstoke and North Hampshire Hospital	2020-06-30	COVID-19 Genomics UK (COG-UK) Consortium
hCoV-19/England/OXON-B095F/2020	EPI_ISL_478922	GISAID	-	Homo Sapiens	Complete	United Kingdom / England	2020-04-21	Oxford Viromics, NDM, University of Oxford; Oxford University Hospitals; Basingstoke and North Hampshire Hospital	2020-06-30	COVID-19 Genomics UK (COG-UK) Consortium
hCoV-19/England/OXON-B099B/2020	EPI_ISL_478924	GISAID	-	Homo Sapiens	Complete	United Kingdom / England	2020-04-21	Oxford Viromics, NDM, University of Oxford; Oxford University Hospitals; Basingstoke and North Hampshire Hospital	2020-06-30	COVID-19 Genomics UK (COG-UK) Consortium
hCoV-19/England/OXON-B1341/2020	EPI_ISL_479006	GISAID	-	Homo Sapiens	Complete	United Kingdom / England	2020-04-21	Oxford Viromics, NDM, University of Oxford; Oxford University Hospitals; Basingstoke and North Hampshire Hospital	2020-06-30	COVID-19 Genomics UK (COG-UK) Consortium
hCoV-19/England/OXON-B13E7/2020	EPI_ISL_479010	GISAID	-	Homo Sapiens	Complete	United Kingdom / England	2020-04-21	Oxford Viromics, NDM, University of Oxford; Oxford University Hospitals; Basingstoke and North Hampshire Hospital	2020-06-30	COVID-19 Genomics UK (COG-UK) Consortium
hCoV-19/England/OXON-B1402/2020	EPI_ISL_479012	GISAID	-	Homo Sapiens	Complete	United Kingdom / England	2020-04-21	Oxford Viromics, NDM, University of Oxford; Oxford University Hospitals; Basingstoke and North Hampshire Hospital	2020-06-30	COVID-19 Genomics UK (COG-UK) Consortium
hCoV-19/England/OXON-B1E22/2020	EPI_ISL_479095	GISAID	-	Homo Sapiens	Complete	United Kingdom / England	2020-04-21	Oxford Viromics, NDM, University of Oxford; Oxford University Hospitals; Basingstoke and North Hampshire Hospital	2020-06-30	COVID-19 Genomics UK (COG-UK) Consortium
hCoV-19/England/OXON-B20EF/2020	EPI_ISL_479114	GISAID	-	Homo Sapiens	Complete	United Kingdom / England	2020-04-21	Oxford Viromics, NDM, University of Oxford; Oxford University Hospitals; Basingstoke and North Hampshire Hospital	2020-06-30	COVID-19 Genomics UK (COG-UK) Consortium
hCoV-19/England/OXON-B21EC/2020	EPI_ISL_479126	GISAID	-	Homo Sapiens	Complete	United Kingdom / England	2020-04-21	Oxford Viromics, NDM, University of Oxford; Oxford University Hospitals; Basingstoke and North Hampshire Hospital	2020-06-30	COVID-19 Genomics UK (COG-UK) Consortium
hCoV-19/England/OXON-B236E/2020	EPI_ISL_479138	GISAID	-	Homo Sapiens	Complete	United Kingdom / England	2020-04-21	Oxford Viromics, NDM, University of Oxford; Oxford University Hospitals; Basingstoke and North Hampshire Hospital	2020-06-30	COVID-19 Genomics UK (COG-UK) Consortium
hCoV-19/England/OXON-B242F/2020	EPI_ISL_479144	GISAID	-	Homo Sapiens	Complete	United Kingdom / England	2020-04-21	Oxford Viromics, NDM, University of Oxford; Oxford University Hospitals; Basingstoke and North Hampshire Hospital	2020-06-30	COVID-19 Genomics UK (COG-UK) Consortium
hCoV-19/Wales/PHWC-16525D/2020	EPI_ISL_479439	GISAID	-	Homo Sapiens	Complete	United Kingdom / Wales	2020-04-21	Wales Specialist Virology Centre Sequencing lab: Pathogen Genomics Unit	2020-06-30	COVID-19 Genomics UK (COG-UK) Consortium
hCoV-19/India/NIV-12430/2020	EPI_ISL_479496	GISAID	-	Homo Sapiens	Complete	India / Maharashtra	2020-04-21	NIV Influenza	2020-06-30	NIV Influenza
hCoV-19/India/NIV-12628/2020	EPI_ISL_479497	GISAID	-	Homo Sapiens	Complete	India / Maharashtra	2020-04-21	NIV Influenza	2020-06-30	NIV Influenza
hCoV-19/Scotland/CVR2926/2020	EPI_ISL_478045	GISAID	-	Homo Sapiens	Complete	United Kingdom / Scotland	2020-04-22	West of Scotland Specialist Virology Centre, NHSGGC / MRC-University of Glasgow Centre for Virus Research	2020-06-30	COVID-19 Genomics UK (COG-UK) Consortium
hCoV-19/Scotland/CVR2949/2020	EPI_ISL_478048	GISAID	-	Homo Sapiens	Complete	United Kingdom / Scotland	2020-04-22	West of Scotland Specialist Virology Centre, NHSGGC / MRC-University of Glasgow Centre for Virus Research	2020-06-30	COVID-19 Genomics UK (COG-UK) Consortium
hCoV-19/Scotland/CVR2952/2020	EPI_ISL_478049	GISAID	-	Homo Sapiens	Complete	United Kingdom / Scotland	2020-04-22	West of Scotland Specialist Virology Centre, NHSGGC / MRC-University of Glasgow Centre for Virus Research	2020-06-30	COVID-19 Genomics UK (COG-UK) Consortium
hCoV-19/Scotland/CVR2964/2020	EPI_ISL_478051	GISAID	-	Homo Sapiens	Complete	United Kingdom / Scotland	2020-04-22	West of Scotland Specialist Virology Centre, NHSGGC / MRC-University of Glasgow Centre for Virus Research	2020-06-30	COVID-19 Genomics UK (COG-UK) Consortium
hCoV-19/England/EXET-135960/2020	EPI_ISL_478277	GISAID	-	Homo Sapiens	Complete	United Kingdom / England	2020-04-22	University of Exeter	2020-06-30	COVID-19 Genomics UK (COG-UK) Consortium
hCoV-19/England/OXON-B0B86/2020	EPI_ISL_478939	GISAID	-	Homo Sapiens	Complete	United Kingdom / England	2020-04-22	Oxford Viromics, NDM, University of Oxford; Oxford University Hospitals; Basingstoke and North Hampshire Hospital	2020-06-30	COVID-19 Genomics UK (COG-UK) Consortium
hCoV-19/England/OXON-B0D08/2020	EPI_ISL_478957	GISAID	-	Homo Sapiens	Complete	United Kingdom / England	2020-04-22	Oxford Viromics, NDM, University of Oxford; Oxford University Hospitals; Basingstoke and North Hampshire Hospital	2020-06-30	COVID-19 Genomics UK (COG-UK) Consortium
hCoV-19/England/OXON-B0E8D/2020	EPI_ISL_478972	GISAID	-	Homo Sapiens	Complete	United Kingdom / England	2020-04-22	Oxford Viromics, NDM, University of Oxford; Oxford University Hospitals; Basingstoke and North Hampshire Hospital	2020-06-30	COVID-19 Genomics UK (COG-UK) Consortium
hCoV-19/England/OXON-B12CC/2020	EPI_ISL_479001	GISAID	-	Homo Sapiens	Complete	United Kingdom / England	2020-04-22	Oxford Viromics, NDM, University of Oxford; Oxford University Hospitals; Basingstoke and North Hampshire Hospital	2020-06-30	COVID-19 Genomics UK (COG-UK) Consortium
hCoV-19/England/OXON-B1420/2020	EPI_ISL_479014	GISAID	-	Homo Sapiens	Complete	United Kingdom / England	2020-04-22	Oxford Viromics, NDM, University of Oxford; Oxford University Hospitals; Basingstoke and North Hampshire Hospital	2020-06-30	COVID-19 Genomics UK (COG-UK) Consortium
hCoV-19/England/OXON-B14C6/2020	EPI_ISL_479020	GISAID	-	Homo Sapiens	Complete	United Kingdom / England	2020-04-22	Oxford Viromics, NDM, University of Oxford; Oxford University Hospitals; Basingstoke and North Hampshire Hospital	2020-06-30	COVID-19 Genomics UK (COG-UK) Consortium
hCoV-19/England/OXON-B14E4/2020	EPI_ISL_479022	GISAID	-	Homo Sapiens	Complete	United Kingdom / England	2020-04-22	Oxford Viromics, NDM, University of Oxford; Oxford University Hospitals; Basingstoke and North Hampshire Hospital	2020-06-30	COVID-19 Genomics UK (COG-UK) Consortium
hCoV-19/England/OXON-B210A/2020	EPI_ISL_479116	GISAID	-	Homo Sapiens	Complete	United Kingdom / England	2020-04-22	Oxford Viromics, NDM, University of Oxford; Oxford University Hospitals; Basingstoke and North Hampshire Hospital	2020-06-30	COVID-19 Genomics UK (COG-UK) Consortium
hCoV-19/England/OXON-B246B/2020	EPI_ISL_479146	GISAID	-	Homo Sapiens	Complete	United Kingdom / England	2020-04-22	Oxford Viromics, NDM, University of Oxford; Oxford University Hospitals; Basingstoke and North Hampshire Hospital	2020-06-30	COVID-19 Genomics UK (COG-UK) Consortium
hCoV-19/England/SHEF-CD649/2020	EPI_ISL_479258	GISAID	-	Homo Sapiens	Complete	United Kingdom / England	2020-04-22	Virology Department, Sheffield Teaching Hospitals NHS Foundation Trust/Department of Infection, Immunity and Cardiovascular Disease, The Medical School, University of Sheffield	2020-06-30	COVID-19 Genomics UK (COG-UK) Consortium
hCoV-19/England/BIRM-61094/2020	EPI_ISL_477744	GISAID	-	Homo Sapiens	Complete	United Kingdom / England	2020-04-23	University of Birmingham	2020-06-30	COVID-19 Genomics UK (COG-UK) Consortium
hCoV-19/England/BIRM-610B2/2020	EPI_ISL_477746	GISAID	-	Homo Sapiens	Complete	United Kingdom / England	2020-04-23	University of Birmingham	2020-06-30	COVID-19 Genomics UK (COG-UK) Consortium
hCoV-19/England/BIRM-610C1/2020	EPI_ISL_477747	GISAID	-	Homo Sapiens	Complete	United Kingdom / England	2020-04-23	University of Birmingham	2020-06-30	COVID-19 Genomics UK (COG-UK) Consortium
hCoV-19/England/BIRM-610FE/2020	EPI_ISL_477749	GISAID	-	Homo Sapiens	Complete	United Kingdom / England	2020-04-23	University of Birmingham	2020-06-30	COVID-19 Genomics UK (COG-UK) Consortium
hCoV-19/England/BIRM-61119/2020	EPI_ISL_477751	GISAID	-	Homo Sapiens	Complete	United Kingdom / England	2020-04-23	University of Birmingham	2020-06-30	COVID-19 Genomics UK (COG-UK) Consortium
hCoV-19/England/BIRM-61128/2020	EPI_ISL_477752	GISAID	-	Homo Sapiens	Complete	United Kingdom / England	2020-04-23	University of Birmingham	2020-06-30	COVID-19 Genomics UK (COG-UK) Consortium
hCoV-19/England/CAMB-83D2C/2020	EPI_ISL_477819	GISAID	-	Homo Sapiens	Complete	United Kingdom / England	2020-04-23	Department of Pathology, University of Cambridge	2020-06-30	COVID-19 Genomics UK (COG-UK) Consortium
hCoV-19/Scotland/CVR2946/2020	EPI_ISL_478047	GISAID	-	Homo Sapiens	Complete	United Kingdom / Scotland	2020-04-23	West of Scotland Specialist Virology Centre, NHSGGC / MRC-University of Glasgow Centre for Virus Research	2020-06-30	COVID-19 Genomics UK (COG-UK) Consortium
hCoV-19/Scotland/CVR2955/2020	EPI_ISL_478050	GISAID	-	Homo Sapiens	Complete	United Kingdom / Scotland	2020-04-23	West of Scotland Specialist Virology Centre, NHSGGC / MRC-University of Glasgow Centre for Virus Research	2020-06-30	COVID-19 Genomics UK (COG-UK) Consortium
hCoV-19/England/OXON-B0649/2020	EPI_ISL_478894	GISAID	-	Homo Sapiens	Complete	United Kingdom / England	2020-04-23	Oxford Viromics, NDM, University of Oxford; Oxford University Hospitals; Basingstoke and North Hampshire Hospital	2020-06-30	COVID-19 Genomics UK (COG-UK) Consortium
hCoV-19/England/OXON-B07CE/2020	EPI_ISL_478908	GISAID	-	Homo Sapiens	Complete	United Kingdom / England	2020-04-23	Oxford Viromics, NDM, University of Oxford; Oxford University Hospitals; Basingstoke and North Hampshire Hospital	2020-06-30	COVID-19 Genomics UK (COG-UK) Consortium
hCoV-19/England/OXON-B0D80/2020	EPI_ISL_478963	GISAID	-	Homo Sapiens	Complete	United Kingdom / England	2020-04-23	Oxford Viromics, NDM, University of Oxford; Oxford University Hospitals; Basingstoke and North Hampshire Hospital	2020-06-30	COVID-19 Genomics UK (COG-UK) Consortium
hCoV-19/England/OXON-B1086/2020	EPI_ISL_478991	GISAID	-	Homo Sapiens	Complete	United Kingdom / England	2020-04-23	Oxford Viromics, NDM, University of Oxford; Oxford University Hospitals; Basingstoke and North Hampshire Hospital	2020-06-30	COVID-19 Genomics UK (COG-UK) Consortium
hCoV-19/England/OXON-B10C2/2020	EPI_ISL_478995	GISAID	-	Homo Sapiens	Complete	United Kingdom / England	2020-04-23	Oxford Viromics, NDM, University of Oxford; Oxford University Hospitals; Basingstoke and North Hampshire Hospital	2020-06-30	COVID-19 Genomics UK (COG-UK) Consortium
hCoV-19/England/OXON-B12EA/2020	EPI_ISL_479003	GISAID	-	Homo Sapiens	Complete	United Kingdom / England	2020-04-23	Oxford Viromics, NDM, University of Oxford; Oxford University Hospitals; Basingstoke and North Hampshire Hospital	2020-06-30	COVID-19 Genomics UK (COG-UK) Consortium
hCoV-19/England/OXON-B15C3/2020	EPI_ISL_479027	GISAID	-	Homo Sapiens	Complete	United Kingdom / England	2020-04-23	Oxford Viromics, NDM, University of Oxford; Oxford University Hospitals; Basingstoke and North Hampshire Hospital	2020-06-30	COVID-19 Genomics UK (COG-UK) Consortium
hCoV-19/England/OXON-B196D/2020	EPI_ISL_479056	GISAID	-	Homo Sapiens	Complete	United Kingdom / England	2020-04-23	Oxford Viromics, NDM, University of Oxford; Oxford University Hospitals; Basingstoke and North Hampshire Hospital	2020-06-30	COVID-19 Genomics UK (COG-UK) Consortium
hCoV-19/England/OXON-B1A2E/2020	EPI_ISL_479064	GISAID	-	Homo Sapiens	Complete	United Kingdom / England	2020-04-23	Oxford Viromics, NDM, University of Oxford; Oxford University Hospitals; Basingstoke and North Hampshire Hospital	2020-06-30	COVID-19 Genomics UK (COG-UK) Consortium
hCoV-19/England/OXON-B2146/2020	EPI_ISL_479120	GISAID	-	Homo Sapiens	Complete	United Kingdom / England	2020-04-23	Oxford Viromics, NDM, University of Oxford; Oxford University Hospitals; Basingstoke and North Hampshire Hospital	2020-06-30	COVID-19 Genomics UK (COG-UK) Consortium
hCoV-19/England/OXON-B2164/2020	EPI_ISL_479122	GISAID	-	Homo Sapiens	Complete	United Kingdom / England	2020-04-23	Oxford Viromics, NDM, University of Oxford; Oxford University Hospitals; Basingstoke and North Hampshire Hospital	2020-06-30	COVID-19 Genomics UK (COG-UK) Consortium
hCoV-19/England/SHEF-D283C/2020	EPI_ISL_479279	GISAID	-	Homo Sapiens	Complete	United Kingdom / England	2020-04-23	Virology Department, Sheffield Teaching Hospitals NHS Foundation Trust/Department of Infection, Immunity and Cardiovascular Disease, The Medical School, University of Sheffield	2020-06-30	COVID-19 Genomics UK (COG-UK) Consortium
hCoV-19/England/OXON-B148A/2020	EPI_ISL_479017	GISAID	-	Homo Sapiens	Complete	United Kingdom / England	2020-04-24	Oxford Viromics, NDM, University of Oxford; Oxford University Hospitals; Basingstoke and North Hampshire Hospital	2020-06-30	COVID-19 Genomics UK (COG-UK) Consortium
hCoV-19/England/OXON-B17EB/2020	EPI_ISL_479046	GISAID	-	Homo Sapiens	Complete	United Kingdom / England	2020-04-24	Oxford Viromics, NDM, University of Oxford; Oxford University Hospitals; Basingstoke and North Hampshire Hospital	2020-06-30	COVID-19 Genomics UK (COG-UK) Consortium
hCoV-19/England/OXON-B1806/2020	EPI_ISL_479047	GISAID	-	Homo Sapiens	Complete	United Kingdom / England	2020-04-24	Oxford Viromics, NDM, University of Oxford; Oxford University Hospitals; Basingstoke and North Hampshire Hospital	2020-06-30	COVID-19 Genomics UK (COG-UK) Consortium
hCoV-19/England/OXON-B1AE2/2020	EPI_ISL_479071	GISAID	-	Homo Sapiens	Complete	United Kingdom / England	2020-04-24	Oxford Viromics, NDM, University of Oxford; Oxford University Hospitals; Basingstoke and North Hampshire Hospital	2020-06-30	COVID-19 Genomics UK (COG-UK) Consortium
hCoV-19/England/SHEF-C7032/2020	EPI_ISL_479224	GISAID	-	Homo Sapiens	Complete	United Kingdom / England	2020-04-24	Virology Department, Sheffield Teaching Hospitals NHS Foundation Trust/Department of Infection, Immunity and Cardiovascular Disease, The Medical School, University of Sheffield	2020-06-30	COVID-19 Genomics UK (COG-UK) Consortium
hCoV-19/England/SHEF-CB64B/2020	EPI_ISL_479248	GISAID	-	Homo Sapiens	Complete	United Kingdom / England	2020-04-24	Virology Department, Sheffield Teaching Hospitals NHS Foundation Trust/Department of Infection, Immunity and Cardiovascular Disease, The Medical School, University of Sheffield	2020-06-30	COVID-19 Genomics UK (COG-UK) Consortium
hCoV-19/England/OXON-B1763/2020	EPI_ISL_479042	GISAID	-	Homo Sapiens	Complete	United Kingdom / England	2020-04-25	Oxford Viromics, NDM, University of Oxford; Oxford University Hospitals; Basingstoke and North Hampshire Hospital	2020-06-30	COVID-19 Genomics UK (COG-UK) Consortium
hCoV-19/England/OXON-B1824/2020	EPI_ISL_479048	GISAID	-	Homo Sapiens	Complete	United Kingdom / England	2020-04-25	Oxford Viromics, NDM, University of Oxford; Oxford University Hospitals; Basingstoke and North Hampshire Hospital	2020-06-30	COVID-19 Genomics UK (COG-UK) Consortium
hCoV-19/England/OXON-B1DAD/2020	EPI_ISL_479091	GISAID	-	Homo Sapiens	Complete	United Kingdom / England	2020-04-25	Oxford Viromics, NDM, University of Oxford; Oxford University Hospitals; Basingstoke and North Hampshire Hospital	2020-06-30	COVID-19 Genomics UK (COG-UK) Consortium
hCoV-19/England/OXON-B20C1/2020	EPI_ISL_479113	GISAID	-	Homo Sapiens	Complete	United Kingdom / England	2020-04-25	Oxford Viromics, NDM, University of Oxford; Oxford University Hospitals; Basingstoke and North Hampshire Hospital	2020-06-30	COVID-19 Genomics UK (COG-UK) Consortium
hCoV-19/England/OXON-B254A/2020	EPI_ISL_479154	GISAID	-	Homo Sapiens	Complete	United Kingdom / England	2020-04-25	Oxford Viromics, NDM, University of Oxford; Oxford University Hospitals; Basingstoke and North Hampshire Hospital	2020-06-30	COVID-19 Genomics UK (COG-UK) Consortium
hCoV-19/England/SHEF-D00CD/2020	EPI_ISL_479267	GISAID	-	Homo Sapiens	Complete	United Kingdom / England	2020-04-25	Virology Department, Sheffield Teaching Hospitals NHS Foundation Trust/Department of Infection, Immunity and Cardiovascular Disease, The Medical School, University of Sheffield	2020-06-30	COVID-19 Genomics UK (COG-UK) Consortium
hCoV-19/Wales/PHWC-165026/2020	EPI_ISL_479412	GISAID	-	Homo Sapiens	Complete	United Kingdom / Wales	2020-04-25	Wales Specialist Virology Centre Sequencing lab: Pathogen Genomics Unit	2020-06-30	COVID-19 Genomics UK (COG-UK) Consortium
hCoV-19/India/NIV-14614/2020	EPI_ISL_479499	GISAID	-	Homo Sapiens	Complete	India / Maharashtra	2020-04-25	NIV Influenza	2020-06-30	NIV Influenza
hCoV-19/India/NIV-15115/2020	EPI_ISL_479500	GISAID	-	Homo Sapiens	Complete	India / Maharashtra	2020-04-25	NIV Influenza	2020-06-30	NIV Influenza
hCoV-19/England/OXON-B0209/2020	EPI_ISL_478866	GISAID	-	Homo Sapiens	Complete	United Kingdom / England	2020-04-26	Oxford Viromics, NDM, University of Oxford; Oxford University Hospitals; Basingstoke and North Hampshire Hospital	2020-06-30	COVID-19 Genomics UK (COG-UK) Consortium
hCoV-19/England/OXON-B038E/2020	EPI_ISL_478876	GISAID	-	Homo Sapiens	Complete	United Kingdom / England	2020-04-26	Oxford Viromics, NDM, University of Oxford; Oxford University Hospitals; Basingstoke and North Hampshire Hospital	2020-06-30	COVID-19 Genomics UK (COG-UK) Consortium
hCoV-19/England/OXON-B1E6E/2020	EPI_ISL_479097	GISAID	-	Homo Sapiens	Complete	United Kingdom / England	2020-04-26	Oxford Viromics, NDM, University of Oxford; Oxford University Hospitals; Basingstoke and North Hampshire Hospital	2020-06-30	COVID-19 Genomics UK (COG-UK) Consortium
hCoV-19/England/OXON-B1F2F/2020	EPI_ISL_479102	GISAID	-	Homo Sapiens	Complete	United Kingdom / England	2020-04-26	Oxford Viromics, NDM, University of Oxford; Oxford University Hospitals; Basingstoke and North Hampshire Hospital	2020-06-30	COVID-19 Genomics UK (COG-UK) Consortium
hCoV-19/England/SHEF-C2116/2020	EPI_ISL_479201	GISAID	-	Homo Sapiens	Complete	United Kingdom / England	2020-04-26	Virology Department, Sheffield Teaching Hospitals NHS Foundation Trust/Department of Infection, Immunity and Cardiovascular Disease, The Medical School, University of Sheffield	2020-06-30	COVID-19 Genomics UK (COG-UK) Consortium
hCoV-19/England/SHEF-D2A09/2020	EPI_ISL_479280	GISAID	-	Homo Sapiens	Complete	United Kingdom / England	2020-04-26	Virology Department, Sheffield Teaching Hospitals NHS Foundation Trust/Department of Infection, Immunity and Cardiovascular Disease, The Medical School, University of Sheffield	2020-06-30	COVID-19 Genomics UK (COG-UK) Consortium
hCoV-19/Singapore/526/2020	EPI_ISL_479482	GISAID	-	Homo Sapiens	Complete	Singapore	2020-04-26	Department of Laboratory Medicine Tan Tock Seng Hospital	2020-06-30	Department of Laboratory Medicine Tan Tock Seng Hospital
hCoV-19/Singapore/527/2020	EPI_ISL_479483	GISAID	-	Homo Sapiens	Complete	Singapore	2020-04-26	Department of Laboratory Medicine Tan Tock Seng Hospital	2020-06-30	Department of Laboratory Medicine Tan Tock Seng Hospital
hCoV-19/Singapore/529/2020	EPI_ISL_479485	GISAID	-	Homo Sapiens	Complete	Singapore	2020-04-26	Department of Laboratory Medicine Tan Tock Seng Hospital	2020-06-30	Department of Laboratory Medicine Tan Tock Seng Hospital
hCoV-19/Singapore/530/2020	EPI_ISL_479486	GISAID	-	Homo Sapiens	Complete	Singapore	2020-04-26	Department of Laboratory Medicine Tan Tock Seng Hospital	2020-06-30	Department of Laboratory Medicine Tan Tock Seng Hospital
hCoV-19/Singapore/531/2020	EPI_ISL_479487	GISAID	-	Homo Sapiens	Complete	Singapore	2020-04-26	Department of Laboratory Medicine Tan Tock Seng Hospital	2020-06-30	Department of Laboratory Medicine Tan Tock Seng Hospital
hCoV-19/Singapore/532/2020	EPI_ISL_479488	GISAID	-	Homo Sapiens	Complete	Singapore	2020-04-26	Department of Laboratory Medicine Tan Tock Seng Hospital	2020-06-30	Department of Laboratory Medicine Tan Tock Seng Hospital
hCoV-19/Singapore/533/2020	EPI_ISL_479489	GISAID	-	Homo Sapiens	Complete	Singapore	2020-04-26	Department of Laboratory Medicine Tan Tock Seng Hospital	2020-06-30	Department of Laboratory Medicine Tan Tock Seng Hospital
hCoV-19/Singapore/535/2020	EPI_ISL_479491	GISAID	-	Homo Sapiens	Complete	Singapore	2020-04-26	Department of Laboratory Medicine Tan Tock Seng Hospital	2020-06-30	Department of Laboratory Medicine Tan Tock Seng Hospital
hCoV-19/Singapore/536/2020	EPI_ISL_479492	GISAID	-	Homo Sapiens	Complete	Singapore	2020-04-26	Department of Laboratory Medicine Tan Tock Seng Hospital	2020-06-30	Department of Laboratory Medicine Tan Tock Seng Hospital
hCoV-19/India/NIV-15351/2020	EPI_ISL_479501	GISAID	-	Homo Sapiens	Complete	India / Maharashtra	2020-04-26	NIV Influenza	2020-06-30	NIV Influenza
hCoV-19/England/OXON-B0B0E/2020	EPI_ISL_478937	GISAID	-	Homo Sapiens	Complete	United Kingdom / England	2020-04-27	Oxford Viromics, NDM, University of Oxford; Oxford University Hospitals; Basingstoke and North Hampshire Hospital	2020-06-30	COVID-19 Genomics UK (COG-UK) Consortium
hCoV-19/England/OXON-B0E05/2020	EPI_ISL_478967	GISAID	-	Homo Sapiens	Complete	United Kingdom / England	2020-04-27	Oxford Viromics, NDM, University of Oxford; Oxford University Hospitals; Basingstoke and North Hampshire Hospital	2020-06-30	COVID-19 Genomics UK (COG-UK) Consortium
hCoV-19/England/OXON-B0F8A/2020	EPI_ISL_478983	GISAID	-	Homo Sapiens	Complete	United Kingdom / England	2020-04-27	Oxford Viromics, NDM, University of Oxford; Oxford University Hospitals; Basingstoke and North Hampshire Hospital	2020-06-30	COVID-19 Genomics UK (COG-UK) Consortium
hCoV-19/England/OXON-B110B/2020	EPI_ISL_478997	GISAID	-	Homo Sapiens	Complete	United Kingdom / England	2020-04-27	Oxford Viromics, NDM, University of Oxford; Oxford University Hospitals; Basingstoke and North Hampshire Hospital	2020-06-30	COVID-19 Genomics UK (COG-UK) Consortium
hCoV-19/England/SHEF-C72D2/2020	EPI_ISL_479225	GISAID	-	Homo Sapiens	Complete	United Kingdom / England	2020-04-27	Virology Department, Sheffield Teaching Hospitals NHS Foundation Trust/Department of Infection, Immunity and Cardiovascular Disease, The Medical School, University of Sheffield	2020-06-30	COVID-19 Genomics UK (COG-UK) Consortium
hCoV-19/Singapore/528/2020	EPI_ISL_479484	GISAID	-	Homo Sapiens	Complete	Singapore	2020-04-27	Department of Laboratory Medicine Tan Tock Seng Hospital	2020-06-30	Department of Laboratory Medicine Tan Tock Seng Hospital
hCoV-19/Singapore/534/2020	EPI_ISL_479490	GISAID	-	Homo Sapiens	Complete	Singapore	2020-04-27	Department of Laboratory Medicine Tan Tock Seng Hospital	2020-06-30	Department of Laboratory Medicine Tan Tock Seng Hospital
hCoV-19/India/NIV-15768/2020	EPI_ISL_479502	GISAID	-	Homo Sapiens	Complete	India / Maharashtra	2020-04-27	NIV Influenza	2020-06-30	NIV Influenza
hCoV-19/India/NIV-15879/2020	EPI_ISL_479503	GISAID	-	Homo Sapiens	Complete	India / Maharashtra	2020-04-27	NIV Influenza	2020-06-30	NIV Influenza
hCoV-19/India/NIV-15941/2020	EPI_ISL_479504	GISAID	-	Homo Sapiens	Complete	India / Maharashtra	2020-04-27	NIV Influenza	2020-06-30	NIV Influenza
hCoV-19/England/BIRM-61340/2020	EPI_ISL_477763	GISAID	-	Homo Sapiens	Complete	United Kingdom / England	2020-04-28	University of Birmingham	2020-06-30	COVID-19 Genomics UK (COG-UK) Consortium
hCoV-19/England/BIRM-61498/2020	EPI_ISL_477774	GISAID	-	Homo Sapiens	Complete	United Kingdom / England	2020-04-28	University of Birmingham	2020-06-30	COVID-19 Genomics UK (COG-UK) Consortium
hCoV-19/England/BIRM-61595/2020	EPI_ISL_477779	GISAID	-	Homo Sapiens	Complete	United Kingdom / England	2020-04-28	University of Birmingham	2020-06-30	COVID-19 Genomics UK (COG-UK) Consortium
hCoV-19/Scotland/CVR3139/2020	EPI_ISL_478053	GISAID	-	Homo Sapiens	Complete	United Kingdom / Scotland	2020-04-28	West of Scotland Specialist Virology Centre, NHSGGC / MRC-University of Glasgow Centre for Virus Research	2020-06-30	COVID-19 Genomics UK (COG-UK) Consortium
hCoV-19/England/OXON-B162A/2020	EPI_ISL_479031	GISAID	-	Homo Sapiens	Complete	United Kingdom / England	2020-04-28	Oxford Viromics, NDM, University of Oxford; Oxford University Hospitals; Basingstoke and North Hampshire Hospital	2020-06-30	COVID-19 Genomics UK (COG-UK) Consortium
hCoV-19/England/OXON-B18CA/2020	EPI_ISL_479050	GISAID	-	Homo Sapiens	Complete	United Kingdom / England	2020-04-28	Oxford Viromics, NDM, University of Oxford; Oxford University Hospitals; Basingstoke and North Hampshire Hospital	2020-06-30	COVID-19 Genomics UK (COG-UK) Consortium
hCoV-19/England/OXON-B198B/2020	EPI_ISL_479057	GISAID	-	Homo Sapiens	Complete	United Kingdom / England	2020-04-28	Oxford Viromics, NDM, University of Oxford; Oxford University Hospitals; Basingstoke and North Hampshire Hospital	2020-06-30	COVID-19 Genomics UK (COG-UK) Consortium
hCoV-19/England/OXON-B1A4C/2020	EPI_ISL_479066	GISAID	-	Homo Sapiens	Complete	United Kingdom / England	2020-04-28	Oxford Viromics, NDM, University of Oxford; Oxford University Hospitals; Basingstoke and North Hampshire Hospital	2020-06-30	COVID-19 Genomics UK (COG-UK) Consortium
hCoV-19/India/NIV-16503/2020	EPI_ISL_479505	GISAID	-	Homo Sapiens	Complete	India / Maharashtra	2020-04-28	NIV Influenza	2020-06-30	NIV Influenza
hCoV-19/England/BIRM-61410/2020	EPI_ISL_477768	GISAID	-	Homo Sapiens	Complete	United Kingdom / England	2020-04-29	University of Birmingham	2020-06-30	COVID-19 Genomics UK (COG-UK) Consortium
hCoV-19/England/BIRM-6142F/2020	EPI_ISL_477769	GISAID	-	Homo Sapiens	Complete	United Kingdom / England	2020-04-29	University of Birmingham	2020-06-30	COVID-19 Genomics UK (COG-UK) Consortium
hCoV-19/England/BIRM-61568/2020	EPI_ISL_477776	GISAID	-	Homo Sapiens	Complete	United Kingdom / England	2020-04-29	University of Birmingham	2020-06-30	COVID-19 Genomics UK (COG-UK) Consortium
hCoV-19/England/NORT-284020/2020	EPI_ISL_478531	GISAID	-	Homo Sapiens	Complete	United Kingdom / England	2020-04-29	Northumbria University / South Tees Hospitals NHS Foundation Trust / North Cumbria Integrated Care NHS Foundation Trust / North Tees and Hartlepool NHS Foundation Trust / Newcastle Hospitals NHS Foundation Trust	2020-06-30	COVID-19 Genomics UK (COG-UK) Consortium
hCoV-19/England/OXON-B15A5/2020	EPI_ISL_479026	GISAID	-	Homo Sapiens	Complete	United Kingdom / England	2020-04-29	Oxford Viromics, NDM, University of Oxford; Oxford University Hospitals; Basingstoke and North Hampshire Hospital	2020-06-30	COVID-19 Genomics UK (COG-UK) Consortium
hCoV-19/England/OXON-B160C/2020	EPI_ISL_479030	GISAID	-	Homo Sapiens	Complete	United Kingdom / England	2020-04-29	Oxford Viromics, NDM, University of Oxford; Oxford University Hospitals; Basingstoke and North Hampshire Hospital	2020-06-30	COVID-19 Genomics UK (COG-UK) Consortium
hCoV-19/England/OXON-B2261/2020	EPI_ISL_479132	GISAID	-	Homo Sapiens	Complete	United Kingdom / England	2020-04-29	Oxford Viromics, NDM, University of Oxford; Oxford University Hospitals; Basingstoke and North Hampshire Hospital	2020-06-30	COVID-19 Genomics UK (COG-UK) Consortium
hCoV-19/India/NIV-17002/2020	EPI_ISL_479507	GISAID	-	Homo Sapiens	Complete	India / Maharashtra	2020-04-29	NIV Influenza	2020-06-30	NIV Influenza
hCoV-19/India/NIV-17547/2020	EPI_ISL_479508	GISAID	-	Homo Sapiens	Complete	India / Maharashtra	2020-04-29	NIV Influenza	2020-06-30	NIV Influenza
hCoV-19/England/NORT-28403F/2020	EPI_ISL_478532	GISAID	-	Homo Sapiens	Complete	United Kingdom / England	2020-04-30	Northumbria University / South Tees Hospitals NHS Foundation Trust / North Cumbria Integrated Care NHS Foundation Trust / North Tees and Hartlepool NHS Foundation Trust / Newcastle Hospitals NHS Foundation Trust	2020-06-30	COVID-19 Genomics UK (COG-UK) Consortium
hCoV-19/England/OXON-B16C0/2020	EPI_ISL_479036	GISAID	-	Homo Sapiens	Complete	United Kingdom / England	2020-04-30	Oxford Viromics, NDM, University of Oxford; Oxford University Hospitals; Basingstoke and North Hampshire Hospital	2020-06-30	COVID-19 Genomics UK (COG-UK) Consortium
hCoV-19/England/OXON-B21A0/2020	EPI_ISL_479125	GISAID	-	Homo Sapiens	Complete	United Kingdom / England	2020-04-30	Oxford Viromics, NDM, University of Oxford; Oxford University Hospitals; Basingstoke and North Hampshire Hospital	2020-06-30	COVID-19 Genomics UK (COG-UK) Consortium
hCoV-19/India/NIV-17570/2020	EPI_ISL_479509	GISAID	-	Homo Sapiens	Complete	India / Maharashtra	2020-04-30	NIV Influenza	2020-06-30	NIV Influenza
hCoV-19/India/NIV-18650/2020	EPI_ISL_479510	GISAID	-	Homo Sapiens	Complete	India / Maharashtra	2020-04-30	NIV Influenza	2020-06-30	NIV Influenza
hCoV-19/England/CAMB-1AD848/2020	EPI_ISL_477784	GISAID	-	Homo Sapiens	Complete	United Kingdom / England	2020-05-01	Department of Pathology, University of Cambridge	2020-06-30	COVID-19 Genomics UK (COG-UK) Consortium
hCoV-19/England/OXON-B1DE9/2020	EPI_ISL_479093	GISAID	-	Homo Sapiens	Complete	United Kingdom / England	2020-05-01	Oxford Viromics, NDM, University of Oxford; Oxford University Hospitals; Basingstoke and North Hampshire Hospital	2020-06-30	COVID-19 Genomics UK (COG-UK) Consortium
hCoV-19/England/OXON-B1EE6/2020	EPI_ISL_479100	GISAID	-	Homo Sapiens	Complete	United Kingdom / England	2020-05-01	Oxford Viromics, NDM, University of Oxford; Oxford University Hospitals; Basingstoke and North Hampshire Hospital	2020-06-30	COVID-19 Genomics UK (COG-UK) Consortium
hCoV-19/England/OXON-B1FC5/2020	EPI_ISL_479104	GISAID	-	Homo Sapiens	Complete	United Kingdom / England	2020-05-01	Oxford Viromics, NDM, University of Oxford; Oxford University Hospitals; Basingstoke and North Hampshire Hospital	2020-06-30	COVID-19 Genomics UK (COG-UK) Consortium
hCoV-19/England/OXON-B2049/2020	EPI_ISL_479108	GISAID	-	Homo Sapiens	Complete	United Kingdom / England	2020-05-01	Oxford Viromics, NDM, University of Oxford; Oxford University Hospitals; Basingstoke and North Hampshire Hospital	2020-06-30	COVID-19 Genomics UK (COG-UK) Consortium
hCoV-19/England/OXON-B2085/2020	EPI_ISL_479111	GISAID	-	Homo Sapiens	Complete	United Kingdom / England	2020-05-01	Oxford Viromics, NDM, University of Oxford; Oxford University Hospitals; Basingstoke and North Hampshire Hospital	2020-06-30	COVID-19 Genomics UK (COG-UK) Consortium
hCoV-19/India/NIV-18728/2020	EPI_ISL_479511	GISAID	-	Homo Sapiens	Complete	India / Maharashtra	2020-05-01	NIV Influenza	2020-06-30	NIV Influenza
hCoV-19/England/OXON-B1A88/2020	EPI_ISL_479069	GISAID	-	Homo Sapiens	Complete	United Kingdom / England	2020-05-02	Oxford Viromics, NDM, University of Oxford; Oxford University Hospitals; Basingstoke and North Hampshire Hospital	2020-06-30	COVID-19 Genomics UK (COG-UK) Consortium
hCoV-19/England/OXON-B1EAA/2020	EPI_ISL_479099	GISAID	-	Homo Sapiens	Complete	United Kingdom / England	2020-05-02	Oxford Viromics, NDM, University of Oxford; Oxford University Hospitals; Basingstoke and North Hampshire Hospital	2020-06-30	COVID-19 Genomics UK (COG-UK) Consortium
hCoV-19/England/OXON-B1B49/2020	EPI_ISL_479074	GISAID	-	Homo Sapiens	Complete	United Kingdom / England	2020-05-03	Oxford Viromics, NDM, University of Oxford; Oxford University Hospitals; Basingstoke and North Hampshire Hospital	2020-06-30	COVID-19 Genomics UK (COG-UK) Consortium
hCoV-19/England/OXON-B1B67/2020	EPI_ISL_479076	GISAID	-	Homo Sapiens	Complete	United Kingdom / England	2020-05-03	Oxford Viromics, NDM, University of Oxford; Oxford University Hospitals; Basingstoke and North Hampshire Hospital	2020-06-30	COVID-19 Genomics UK (COG-UK) Consortium
hCoV-19/India/NIV-19746/2020	EPI_ISL_479512	GISAID	-	Homo Sapiens	Complete	India / Maharashtra	2020-05-03	NIV Influenza	2020-06-30	NIV Influenza
hCoV-19/England/OXON-B1781/2020	EPI_ISL_479044	GISAID	-	Homo Sapiens	Complete	United Kingdom / England	2020-05-04	Oxford Viromics, NDM, University of Oxford; Oxford University Hospitals; Basingstoke and North Hampshire Hospital	2020-06-30	COVID-19 Genomics UK (COG-UK) Consortium
hCoV-19/India/NIV-20134/2020	EPI_ISL_479513	GISAID	-	Homo Sapiens	Complete	India / Maharashtra	2020-05-04	NIV Influenza	2020-06-30	NIV Influenza
hCoV-19/India/NIV-20608/2020	EPI_ISL_479514	GISAID	-	Homo Sapiens	Complete	India / Maharashtra	2020-05-04	NIV Influenza	2020-06-30	NIV Influenza
hCoV-19/Scotland/EDB6530/2020	EPI_ISL_478251	GISAID	-	Homo Sapiens	Complete	United Kingdom / Scotland	2020-05-05	Virology Department, Royal Infirmary of Edinburgh, NHS Lothian / School of Biological Sciences, University of Edinburgh / Institute of Genetics and Molecular Medicine, University of Edinburgh	2020-06-30	COVID-19 Genomics UK (COG-UK) Consortium
hCoV-19/England/OXON-B19C7/2020	EPI_ISL_479060	GISAID	-	Homo Sapiens	Complete	United Kingdom / England	2020-05-05	Oxford Viromics, NDM, University of Oxford; Oxford University Hospitals; Basingstoke and North Hampshire Hospital	2020-06-30	COVID-19 Genomics UK (COG-UK) Consortium
hCoV-19/India/NIV-21455/2020	EPI_ISL_479517	GISAID	-	Homo Sapiens	Complete	India / Maharashtra	2020-05-05	NIV Influenza	2020-06-30	NIV Influenza
hCoV-19/England/OXON-B1CCE/2020	EPI_ISL_479085	GISAID	-	Homo Sapiens	Complete	United Kingdom / England	2020-05-06	Oxford Viromics, NDM, University of Oxford; Oxford University Hospitals; Basingstoke and North Hampshire Hospital	2020-06-30	COVID-19 Genomics UK (COG-UK) Consortium
hCoV-19/England/OXON-B2128/2020	EPI_ISL_479118	GISAID	-	Homo Sapiens	Complete	United Kingdom / England	2020-05-06	Oxford Viromics, NDM, University of Oxford; Oxford University Hospitals; Basingstoke and North Hampshire Hospital	2020-06-30	COVID-19 Genomics UK (COG-UK) Consortium
hCoV-19/India/NIV-22048/2020	EPI_ISL_479518	GISAID	-	Homo Sapiens	Complete	India / Maharashtra	2020-05-06	NIV Influenza	2020-06-30	NIV Influenza
hCoV-19/Scotland/EDB4595/2020	EPI_ISL_478165	GISAID	-	Homo Sapiens	Complete	United Kingdom / Scotland	2020-05-07	Virology Department, Royal Infirmary of Edinburgh, NHS Lothian / School of Biological Sciences, University of Edinburgh / Institute of Genetics and Molecular Medicine, University of Edinburgh	2020-06-30	COVID-19 Genomics UK (COG-UK) Consortium
hCoV-19/Scotland/EDB4598/2020	EPI_ISL_478166	GISAID	-	Homo Sapiens	Complete	United Kingdom / Scotland	2020-05-07	Virology Department, Royal Infirmary of Edinburgh, NHS Lothian / School of Biological Sciences, University of Edinburgh / Institute of Genetics and Molecular Medicine, University of Edinburgh	2020-06-30	COVID-19 Genomics UK (COG-UK) Consortium
hCoV-19/Scotland/EDB4599/2020	EPI_ISL_478167	GISAID	-	Homo Sapiens	Complete	United Kingdom / Scotland	2020-05-07	Virology Department, Royal Infirmary of Edinburgh, NHS Lothian / School of Biological Sciences, University of Edinburgh / Institute of Genetics and Molecular Medicine, University of Edinburgh	2020-06-30	COVID-19 Genomics UK (COG-UK) Consortium
hCoV-19/Scotland/EDB4613/2020	EPI_ISL_478168	GISAID	-	Homo Sapiens	Complete	United Kingdom / Scotland	2020-05-07	Virology Department, Royal Infirmary of Edinburgh, NHS Lothian / School of Biological Sciences, University of Edinburgh / Institute of Genetics and Molecular Medicine, University of Edinburgh	2020-06-30	COVID-19 Genomics UK (COG-UK) Consortium
hCoV-19/England/NORT-292001/2020	EPI_ISL_478607	GISAID	-	Homo Sapiens	Complete	United Kingdom / England	2020-05-07	Northumbria University / South Tees Hospitals NHS Foundation Trust / North Cumbria Integrated Care NHS Foundation Trust / North Tees and Hartlepool NHS Foundation Trust / Newcastle Hospitals NHS Foundation Trust	2020-06-30	COVID-19 Genomics UK (COG-UK) Consortium
hCoV-19/India/NIV-22552/2020	EPI_ISL_479519	GISAID	-	Homo Sapiens	Complete	India / Maharashtra	2020-05-07	NIV Influenza	2020-06-30	NIV Influenza
hCoV-19/India/NIV-22876/2020	EPI_ISL_479520	GISAID	-	Homo Sapiens	Complete	India / Maharashtra	2020-05-07	NIV Influenza	2020-06-30	NIV Influenza
hCoV-19/India/NIV-23098/2020	EPI_ISL_479521	GISAID	-	Homo Sapiens	Complete	India / Maharashtra	2020-05-07	NIV Influenza	2020-06-30	NIV Influenza
hCoV-19/Scotland/EDB4634/2020	EPI_ISL_478171	GISAID	-	Homo Sapiens	Complete	United Kingdom / Scotland	2020-05-08	Virology Department, Royal Infirmary of Edinburgh, NHS Lothian / School of Biological Sciences, University of Edinburgh / Institute of Genetics and Molecular Medicine, University of Edinburgh	2020-06-30	COVID-19 Genomics UK (COG-UK) Consortium
hCoV-19/Scotland/EDB4639/2020	EPI_ISL_478173	GISAID	-	Homo Sapiens	Complete	United Kingdom / Scotland	2020-05-08	Virology Department, Royal Infirmary of Edinburgh, NHS Lothian / School of Biological Sciences, University of Edinburgh / Institute of Genetics and Molecular Medicine, University of Edinburgh	2020-06-30	COVID-19 Genomics UK (COG-UK) Consortium
hCoV-19/Scotland/EDB4642/2020	EPI_ISL_478174	GISAID	-	Homo Sapiens	Complete	United Kingdom / Scotland	2020-05-08	Virology Department, Royal Infirmary of Edinburgh, NHS Lothian / School of Biological Sciences, University of Edinburgh / Institute of Genetics and Molecular Medicine, University of Edinburgh	2020-06-30	COVID-19 Genomics UK (COG-UK) Consortium
hCoV-19/Scotland/EDB4648/2020	EPI_ISL_478176	GISAID	-	Homo Sapiens	Complete	United Kingdom / Scotland	2020-05-08	Virology Department, Royal Infirmary of Edinburgh, NHS Lothian / School of Biological Sciences, University of Edinburgh / Institute of Genetics and Molecular Medicine, University of Edinburgh	2020-06-30	COVID-19 Genomics UK (COG-UK) Consortium
hCoV-19/Scotland/EDB4649/2020	EPI_ISL_478177	GISAID	-	Homo Sapiens	Complete	United Kingdom / Scotland	2020-05-08	Virology Department, Royal Infirmary of Edinburgh, NHS Lothian / School of Biological Sciences, University of Edinburgh / Institute of Genetics and Molecular Medicine, University of Edinburgh	2020-06-30	COVID-19 Genomics UK (COG-UK) Consortium
hCoV-19/Scotland/EDB4651/2020	EPI_ISL_478178	GISAID	-	Homo Sapiens	Complete	United Kingdom / Scotland	2020-05-08	Virology Department, Royal Infirmary of Edinburgh, NHS Lothian / School of Biological Sciences, University of Edinburgh / Institute of Genetics and Molecular Medicine, University of Edinburgh	2020-06-30	COVID-19 Genomics UK (COG-UK) Consortium
hCoV-19/Scotland/EDB4652/2020	EPI_ISL_478179	GISAID	-	Homo Sapiens	Complete	United Kingdom / Scotland	2020-05-08	Virology Department, Royal Infirmary of Edinburgh, NHS Lothian / School of Biological Sciences, University of Edinburgh / Institute of Genetics and Molecular Medicine, University of Edinburgh	2020-06-30	COVID-19 Genomics UK (COG-UK) Consortium
hCoV-19/Scotland/EDB4680/2020	EPI_ISL_478182	GISAID	-	Homo Sapiens	Complete	United Kingdom / Scotland	2020-05-08	Virology Department, Royal Infirmary of Edinburgh, NHS Lothian / School of Biological Sciences, University of Edinburgh / Institute of Genetics and Molecular Medicine, University of Edinburgh	2020-06-30	COVID-19 Genomics UK (COG-UK) Consortium
hCoV-19/Scotland/EDB4681/2020	EPI_ISL_478183	GISAID	-	Homo Sapiens	Complete	United Kingdom / Scotland	2020-05-08	Virology Department, Royal Infirmary of Edinburgh, NHS Lothian / School of Biological Sciences, University of Edinburgh / Institute of Genetics and Molecular Medicine, University of Edinburgh	2020-06-30	COVID-19 Genomics UK (COG-UK) Consortium
hCoV-19/Scotland/EDB4690/2020	EPI_ISL_478184	GISAID	-	Homo Sapiens	Complete	United Kingdom / Scotland	2020-05-08	Virology Department, Royal Infirmary of Edinburgh, NHS Lothian / School of Biological Sciences, University of Edinburgh / Institute of Genetics and Molecular Medicine, University of Edinburgh	2020-06-30	COVID-19 Genomics UK (COG-UK) Consortium
hCoV-19/Scotland/EDB6057/2020	EPI_ISL_478199	GISAID	-	Homo Sapiens	Complete	United Kingdom / Scotland	2020-05-08	Virology Department, Royal Infirmary of Edinburgh, NHS Lothian / School of Biological Sciences, University of Edinburgh / Institute of Genetics and Molecular Medicine, University of Edinburgh	2020-06-30	COVID-19 Genomics UK (COG-UK) Consortium
hCoV-19/England/NORT-295D52/2020	EPI_ISL_478662	GISAID	-	Homo Sapiens	Complete	United Kingdom / England	2020-05-08	Northumbria University / South Tees Hospitals NHS Foundation Trust / North Cumbria Integrated Care NHS Foundation Trust / North Tees and Hartlepool NHS Foundation Trust / Newcastle Hospitals NHS Foundation Trust	2020-06-30	COVID-19 Genomics UK (COG-UK) Consortium
hCoV-19/India/NIV-23721/2020	EPI_ISL_479522	GISAID	-	Homo Sapiens	Complete	India / Maharashtra	2020-05-08	NIV Influenza	2020-06-30	NIV Influenza
hCoV-19/India/NIV-24174/2020	EPI_ISL_479523	GISAID	-	Homo Sapiens	Complete	India / Maharashtra	2020-05-08	NIV Influenza	2020-06-30	NIV Influenza
hCoV-19/Scotland/EDB4672/2020	EPI_ISL_478180	GISAID	-	Homo Sapiens	Complete	United Kingdom / Scotland	2020-05-09	Virology Department, Royal Infirmary of Edinburgh, NHS Lothian / School of Biological Sciences, University of Edinburgh / Institute of Genetics and Molecular Medicine, University of Edinburgh	2020-06-30	COVID-19 Genomics UK (COG-UK) Consortium
hCoV-19/Scotland/EDB6062/2020	EPI_ISL_478200	GISAID	-	Homo Sapiens	Complete	United Kingdom / Scotland	2020-05-09	Virology Department, Royal Infirmary of Edinburgh, NHS Lothian / School of Biological Sciences, University of Edinburgh / Institute of Genetics and Molecular Medicine, University of Edinburgh	2020-06-30	COVID-19 Genomics UK (COG-UK) Consortium
hCoV-19/Scotland/EDB6064/2020	EPI_ISL_478201	GISAID	-	Homo Sapiens	Complete	United Kingdom / Scotland	2020-05-09	Virology Department, Royal Infirmary of Edinburgh, NHS Lothian / School of Biological Sciences, University of Edinburgh / Institute of Genetics and Molecular Medicine, University of Edinburgh	2020-06-30	COVID-19 Genomics UK (COG-UK) Consortium
hCoV-19/Scotland/EDB6066/2020	EPI_ISL_478203	GISAID	-	Homo Sapiens	Complete	United Kingdom / Scotland	2020-05-09	Virology Department, Royal Infirmary of Edinburgh, NHS Lothian / School of Biological Sciences, University of Edinburgh / Institute of Genetics and Molecular Medicine, University of Edinburgh	2020-06-30	COVID-19 Genomics UK (COG-UK) Consortium
hCoV-19/Scotland/EDB6575/2020	EPI_ISL_478257	GISAID	-	Homo Sapiens	Complete	United Kingdom / Scotland	2020-05-09	Virology Department, Royal Infirmary of Edinburgh, NHS Lothian / School of Biological Sciences, University of Edinburgh / Institute of Genetics and Molecular Medicine, University of Edinburgh	2020-06-30	COVID-19 Genomics UK (COG-UK) Consortium
hCoV-19/Scotland/EDB6576/2020	EPI_ISL_478258	GISAID	-	Homo Sapiens	Complete	United Kingdom / Scotland	2020-05-09	Virology Department, Royal Infirmary of Edinburgh, NHS Lothian / School of Biological Sciences, University of Edinburgh / Institute of Genetics and Molecular Medicine, University of Edinburgh	2020-06-30	COVID-19 Genomics UK (COG-UK) Consortium
hCoV-19/Scotland/EDB6068/2020	EPI_ISL_478204	GISAID	-	Homo Sapiens	Complete	United Kingdom / Scotland	2020-05-10	Virology Department, Royal Infirmary of Edinburgh, NHS Lothian / School of Biological Sciences, University of Edinburgh / Institute of Genetics and Molecular Medicine, University of Edinburgh	2020-06-30	COVID-19 Genomics UK (COG-UK) Consortium
hCoV-19/Scotland/EDB6070/2020	EPI_ISL_478205	GISAID	-	Homo Sapiens	Complete	United Kingdom / Scotland	2020-05-10	Virology Department, Royal Infirmary of Edinburgh, NHS Lothian / School of Biological Sciences, University of Edinburgh / Institute of Genetics and Molecular Medicine, University of Edinburgh	2020-06-30	COVID-19 Genomics UK (COG-UK) Consortium
hCoV-19/Scotland/EDB6577/2020	EPI_ISL_478259	GISAID	-	Homo Sapiens	Complete	United Kingdom / Scotland	2020-05-10	Virology Department, Royal Infirmary of Edinburgh, NHS Lothian / School of Biological Sciences, University of Edinburgh / Institute of Genetics and Molecular Medicine, University of Edinburgh	2020-06-30	COVID-19 Genomics UK (COG-UK) Consortium
hCoV-19/Scotland/EDB6578/2020	EPI_ISL_478260	GISAID	-	Homo Sapiens	Complete	United Kingdom / Scotland	2020-05-10	Virology Department, Royal Infirmary of Edinburgh, NHS Lothian / School of Biological Sciences, University of Edinburgh / Institute of Genetics and Molecular Medicine, University of Edinburgh	2020-06-30	COVID-19 Genomics UK (COG-UK) Consortium
hCoV-19/Scotland/EDB6579/2020	EPI_ISL_478261	GISAID	-	Homo Sapiens	Complete	United Kingdom / Scotland	2020-05-10	Virology Department, Royal Infirmary of Edinburgh, NHS Lothian / School of Biological Sciences, University of Edinburgh / Institute of Genetics and Molecular Medicine, University of Edinburgh	2020-06-30	COVID-19 Genomics UK (COG-UK) Consortium
hCoV-19/England/SHEF-D321F/2020	EPI_ISL_479283	GISAID	-	Homo Sapiens	Complete	United Kingdom / England	2020-05-10	Virology Department, Sheffield Teaching Hospitals NHS Foundation Trust/Department of Infection, Immunity and Cardiovascular Disease, The Medical School, University of Sheffield	2020-06-30	COVID-19 Genomics UK (COG-UK) Consortium
hCoV-19/Scotland/EDB4777/2020	EPI_ISL_478186	GISAID	-	Homo Sapiens	Complete	United Kingdom / Scotland	2020-05-11	Virology Department, Royal Infirmary of Edinburgh, NHS Lothian / School of Biological Sciences, University of Edinburgh / Institute of Genetics and Molecular Medicine, University of Edinburgh	2020-06-30	COVID-19 Genomics UK (COG-UK) Consortium
hCoV-19/Scotland/EDB4807/2020	EPI_ISL_478188	GISAID	-	Homo Sapiens	Complete	United Kingdom / Scotland	2020-05-11	Virology Department, Royal Infirmary of Edinburgh, NHS Lothian / School of Biological Sciences, University of Edinburgh / Institute of Genetics and Molecular Medicine, University of Edinburgh	2020-06-30	COVID-19 Genomics UK (COG-UK) Consortium
hCoV-19/Scotland/EDB4859/2020	EPI_ISL_478190	GISAID	-	Homo Sapiens	Complete	United Kingdom / Scotland	2020-05-11	Virology Department, Royal Infirmary of Edinburgh, NHS Lothian / School of Biological Sciences, University of Edinburgh / Institute of Genetics and Molecular Medicine, University of Edinburgh	2020-06-30	COVID-19 Genomics UK (COG-UK) Consortium
hCoV-19/Scotland/EDB6078/2020	EPI_ISL_478206	GISAID	-	Homo Sapiens	Complete	United Kingdom / Scotland	2020-05-11	Virology Department, Royal Infirmary of Edinburgh, NHS Lothian / School of Biological Sciences, University of Edinburgh / Institute of Genetics and Molecular Medicine, University of Edinburgh	2020-06-30	COVID-19 Genomics UK (COG-UK) Consortium
hCoV-19/Scotland/EDB6081/2020	EPI_ISL_478207	GISAID	-	Homo Sapiens	Complete	United Kingdom / Scotland	2020-05-11	Virology Department, Royal Infirmary of Edinburgh, NHS Lothian / School of Biological Sciences, University of Edinburgh / Institute of Genetics and Molecular Medicine, University of Edinburgh	2020-06-30	COVID-19 Genomics UK (COG-UK) Consortium
hCoV-19/Scotland/EDB6083/2020	EPI_ISL_478208	GISAID	-	Homo Sapiens	Complete	United Kingdom / Scotland	2020-05-11	Virology Department, Royal Infirmary of Edinburgh, NHS Lothian / School of Biological Sciences, University of Edinburgh / Institute of Genetics and Molecular Medicine, University of Edinburgh	2020-06-30	COVID-19 Genomics UK (COG-UK) Consortium
hCoV-19/Scotland/EDB6085/2020	EPI_ISL_478209	GISAID	-	Homo Sapiens	Complete	United Kingdom / Scotland	2020-05-11	Virology Department, Royal Infirmary of Edinburgh, NHS Lothian / School of Biological Sciences, University of Edinburgh / Institute of Genetics and Molecular Medicine, University of Edinburgh	2020-06-30	COVID-19 Genomics UK (COG-UK) Consortium
hCoV-19/Scotland/EDB6086/2020	EPI_ISL_478210	GISAID	-	Homo Sapiens	Complete	United Kingdom / Scotland	2020-05-11	Virology Department, Royal Infirmary of Edinburgh, NHS Lothian / School of Biological Sciences, University of Edinburgh / Institute of Genetics and Molecular Medicine, University of Edinburgh	2020-06-30	COVID-19 Genomics UK (COG-UK) Consortium
hCoV-19/England/SHEF-C9926/2020	EPI_ISL_479236	GISAID	-	Homo Sapiens	Complete	United Kingdom / England	2020-05-11	Virology Department, Sheffield Teaching Hospitals NHS Foundation Trust/Department of Infection, Immunity and Cardiovascular Disease, The Medical School, University of Sheffield	2020-06-30	COVID-19 Genomics UK (COG-UK) Consortium
hCoV-19/England/SHEF-D03B5/2020	EPI_ISL_479270	GISAID	-	Homo Sapiens	Complete	United Kingdom / England	2020-05-11	Virology Department, Sheffield Teaching Hospitals NHS Foundation Trust/Department of Infection, Immunity and Cardiovascular Disease, The Medical School, University of Sheffield	2020-06-30	COVID-19 Genomics UK (COG-UK) Consortium
hCoV-19/Wales/PHWC-164AB0/2020	EPI_ISL_479344	GISAID	-	Homo Sapiens	Complete	United Kingdom / Wales	2020-05-11	Wales Specialist Virology Centre Sequencing lab: Pathogen Genomics Unit	2020-06-30	COVID-19 Genomics UK (COG-UK) Consortium
hCoV-19/Wales/PHWC-16528A/2020	EPI_ISL_479442	GISAID	-	Homo Sapiens	Complete	United Kingdom / Wales	2020-05-11	Wales Specialist Virology Centre Sequencing lab: Pathogen Genomics Unit	2020-06-30	COVID-19 Genomics UK (COG-UK) Consortium
hCoV-19/India/NIV-27109/2020	EPI_ISL_479526	GISAID	-	Homo Sapiens	Complete	India / Maharashtra	2020-05-11	NIV Influenza	2020-06-30	NIV Influenza
hCoV-19/Scotland/EDB4869/2020	EPI_ISL_478192	GISAID	-	Homo Sapiens	Complete	United Kingdom / Scotland	2020-05-12	Virology Department, Royal Infirmary of Edinburgh, NHS Lothian / School of Biological Sciences, University of Edinburgh / Institute of Genetics and Molecular Medicine, University of Edinburgh	2020-06-30	COVID-19 Genomics UK (COG-UK) Consortium
hCoV-19/Scotland/EDB4871/2020	EPI_ISL_478193	GISAID	-	Homo Sapiens	Complete	United Kingdom / Scotland	2020-05-12	Virology Department, Royal Infirmary of Edinburgh, NHS Lothian / School of Biological Sciences, University of Edinburgh / Institute of Genetics and Molecular Medicine, University of Edinburgh	2020-06-30	COVID-19 Genomics UK (COG-UK) Consortium
hCoV-19/Scotland/EDB4873/2020	EPI_ISL_478194	GISAID	-	Homo Sapiens	Complete	United Kingdom / Scotland	2020-05-12	Virology Department, Royal Infirmary of Edinburgh, NHS Lothian / School of Biological Sciences, University of Edinburgh / Institute of Genetics and Molecular Medicine, University of Edinburgh	2020-06-30	COVID-19 Genomics UK (COG-UK) Consortium
hCoV-19/Scotland/EDB6088/2020	EPI_ISL_478211	GISAID	-	Homo Sapiens	Complete	United Kingdom / Scotland	2020-05-12	Virology Department, Royal Infirmary of Edinburgh, NHS Lothian / School of Biological Sciences, University of Edinburgh / Institute of Genetics and Molecular Medicine, University of Edinburgh	2020-06-30	COVID-19 Genomics UK (COG-UK) Consortium
hCoV-19/Scotland/EDB6089/2020	EPI_ISL_478212	GISAID	-	Homo Sapiens	Complete	United Kingdom / Scotland	2020-05-12	Virology Department, Royal Infirmary of Edinburgh, NHS Lothian / School of Biological Sciences, University of Edinburgh / Institute of Genetics and Molecular Medicine, University of Edinburgh	2020-06-30	COVID-19 Genomics UK (COG-UK) Consortium
hCoV-19/Scotland/EDB6090/2020	EPI_ISL_478213	GISAID	-	Homo Sapiens	Complete	United Kingdom / Scotland	2020-05-12	Virology Department, Royal Infirmary of Edinburgh, NHS Lothian / School of Biological Sciences, University of Edinburgh / Institute of Genetics and Molecular Medicine, University of Edinburgh	2020-06-30	COVID-19 Genomics UK (COG-UK) Consortium
hCoV-19/Scotland/EDB6092/2020	EPI_ISL_478214	GISAID	-	Homo Sapiens	Complete	United Kingdom / Scotland	2020-05-12	Virology Department, Royal Infirmary of Edinburgh, NHS Lothian / School of Biological Sciences, University of Edinburgh / Institute of Genetics and Molecular Medicine, University of Edinburgh	2020-06-30	COVID-19 Genomics UK (COG-UK) Consortium
hCoV-19/Scotland/EDB6093/2020	EPI_ISL_478215	GISAID	-	Homo Sapiens	Complete	United Kingdom / Scotland	2020-05-12	Virology Department, Royal Infirmary of Edinburgh, NHS Lothian / School of Biological Sciences, University of Edinburgh / Institute of Genetics and Molecular Medicine, University of Edinburgh	2020-06-30	COVID-19 Genomics UK (COG-UK) Consortium
hCoV-19/Scotland/EDB6094/2020	EPI_ISL_478216	GISAID	-	Homo Sapiens	Complete	United Kingdom / Scotland	2020-05-12	Virology Department, Royal Infirmary of Edinburgh, NHS Lothian / School of Biological Sciences, University of Edinburgh / Institute of Genetics and Molecular Medicine, University of Edinburgh	2020-06-30	COVID-19 Genomics UK (COG-UK) Consortium
hCoV-19/Scotland/EDB6095/2020	EPI_ISL_478217	GISAID	-	Homo Sapiens	Complete	United Kingdom / Scotland	2020-05-12	Virology Department, Royal Infirmary of Edinburgh, NHS Lothian / School of Biological Sciences, University of Edinburgh / Institute of Genetics and Molecular Medicine, University of Edinburgh	2020-06-30	COVID-19 Genomics UK (COG-UK) Consortium
hCoV-19/Scotland/EDB6096/2020	EPI_ISL_478218	GISAID	-	Homo Sapiens	Complete	United Kingdom / Scotland	2020-05-12	Virology Department, Royal Infirmary of Edinburgh, NHS Lothian / School of Biological Sciences, University of Edinburgh / Institute of Genetics and Molecular Medicine, University of Edinburgh	2020-06-30	COVID-19 Genomics UK (COG-UK) Consortium
hCoV-19/Scotland/EDB6099/2020	EPI_ISL_478221	GISAID	-	Homo Sapiens	Complete	United Kingdom / Scotland	2020-05-12	Virology Department, Royal Infirmary of Edinburgh, NHS Lothian / School of Biological Sciences, University of Edinburgh / Institute of Genetics and Molecular Medicine, University of Edinburgh	2020-06-30	COVID-19 Genomics UK (COG-UK) Consortium
hCoV-19/Scotland/EDB6103/2020	EPI_ISL_478224	GISAID	-	Homo Sapiens	Complete	United Kingdom / Scotland	2020-05-12	Virology Department, Royal Infirmary of Edinburgh, NHS Lothian / School of Biological Sciences, University of Edinburgh / Institute of Genetics and Molecular Medicine, University of Edinburgh	2020-06-30	COVID-19 Genomics UK (COG-UK) Consortium
hCoV-19/Scotland/EDB6104/2020	EPI_ISL_478225	GISAID	-	Homo Sapiens	Complete	United Kingdom / Scotland	2020-05-12	Virology Department, Royal Infirmary of Edinburgh, NHS Lothian / School of Biological Sciences, University of Edinburgh / Institute of Genetics and Molecular Medicine, University of Edinburgh	2020-06-30	COVID-19 Genomics UK (COG-UK) Consortium
hCoV-19/Scotland/EDB6108/2020	EPI_ISL_478226	GISAID	-	Homo Sapiens	Complete	United Kingdom / Scotland	2020-05-12	Virology Department, Royal Infirmary of Edinburgh, NHS Lothian / School of Biological Sciences, University of Edinburgh / Institute of Genetics and Molecular Medicine, University of Edinburgh	2020-06-30	COVID-19 Genomics UK (COG-UK) Consortium
hCoV-19/Scotland/EDB6109/2020	EPI_ISL_478227	GISAID	-	Homo Sapiens	Complete	United Kingdom / Scotland	2020-05-12	Virology Department, Royal Infirmary of Edinburgh, NHS Lothian / School of Biological Sciences, University of Edinburgh / Institute of Genetics and Molecular Medicine, University of Edinburgh	2020-06-30	COVID-19 Genomics UK (COG-UK) Consortium
hCoV-19/Scotland/EDB6568/2020	EPI_ISL_478254	GISAID	-	Homo Sapiens	Complete	United Kingdom / Scotland	2020-05-12	Virology Department, Royal Infirmary of Edinburgh, NHS Lothian / School of Biological Sciences, University of Edinburgh / Institute of Genetics and Molecular Medicine, University of Edinburgh	2020-06-30	COVID-19 Genomics UK (COG-UK) Consortium
hCoV-19/Scotland/EDB6581/2020	EPI_ISL_478262	GISAID	-	Homo Sapiens	Complete	United Kingdom / Scotland	2020-05-12	Virology Department, Royal Infirmary of Edinburgh, NHS Lothian / School of Biological Sciences, University of Edinburgh / Institute of Genetics and Molecular Medicine, University of Edinburgh	2020-06-30	COVID-19 Genomics UK (COG-UK) Consortium
hCoV-19/Scotland/EDB6582/2020	EPI_ISL_478263	GISAID	-	Homo Sapiens	Complete	United Kingdom / Scotland	2020-05-12	Virology Department, Royal Infirmary of Edinburgh, NHS Lothian / School of Biological Sciences, University of Edinburgh / Institute of Genetics and Molecular Medicine, University of Edinburgh	2020-06-30	COVID-19 Genomics UK (COG-UK) Consortium
hCoV-19/Scotland/EDB6584/2020	EPI_ISL_478265	GISAID	-	Homo Sapiens	Complete	United Kingdom / Scotland	2020-05-12	Virology Department, Royal Infirmary of Edinburgh, NHS Lothian / School of Biological Sciences, University of Edinburgh / Institute of Genetics and Molecular Medicine, University of Edinburgh	2020-06-30	COVID-19 Genomics UK (COG-UK) Consortium
hCoV-19/Scotland/EDB6585/2020	EPI_ISL_478266	GISAID	-	Homo Sapiens	Complete	United Kingdom / Scotland	2020-05-12	Virology Department, Royal Infirmary of Edinburgh, NHS Lothian / School of Biological Sciences, University of Edinburgh / Institute of Genetics and Molecular Medicine, University of Edinburgh	2020-06-30	COVID-19 Genomics UK (COG-UK) Consortium
hCoV-19/India/NIV-28147/2020	EPI_ISL_479527	GISAID	-	Homo Sapiens	Complete	India / Maharashtra	2020-05-12	NIV Influenza	2020-06-30	NIV Influenza
hCoV-19/India/NIV-28416/2020	EPI_ISL_479528	GISAID	-	Homo Sapiens	Complete	India / Maharashtra	2020-05-12	NIV Influenza	2020-06-30	NIV Influenza
hCoV-19/Scotland/EDB4898/2020	EPI_ISL_478195	GISAID	-	Homo Sapiens	Complete	United Kingdom / Scotland	2020-05-13	Virology Department, Royal Infirmary of Edinburgh, NHS Lothian / School of Biological Sciences, University of Edinburgh / Institute of Genetics and Molecular Medicine, University of Edinburgh	2020-06-30	COVID-19 Genomics UK (COG-UK) Consortium
hCoV-19/Scotland/EDB6118/2020	EPI_ISL_478230	GISAID	-	Homo Sapiens	Complete	United Kingdom / Scotland	2020-05-13	Virology Department, Royal Infirmary of Edinburgh, NHS Lothian / School of Biological Sciences, University of Edinburgh / Institute of Genetics and Molecular Medicine, University of Edinburgh	2020-06-30	COVID-19 Genomics UK (COG-UK) Consortium
hCoV-19/Scotland/EDB6121/2020	EPI_ISL_478232	GISAID	-	Homo Sapiens	Complete	United Kingdom / Scotland	2020-05-13	Virology Department, Royal Infirmary of Edinburgh, NHS Lothian / School of Biological Sciences, University of Edinburgh / Institute of Genetics and Molecular Medicine, University of Edinburgh	2020-06-30	COVID-19 Genomics UK (COG-UK) Consortium
hCoV-19/Scotland/EDB6123/2020	EPI_ISL_478233	GISAID	-	Homo Sapiens	Complete	United Kingdom / Scotland	2020-05-13	Virology Department, Royal Infirmary of Edinburgh, NHS Lothian / School of Biological Sciences, University of Edinburgh / Institute of Genetics and Molecular Medicine, University of Edinburgh	2020-06-30	COVID-19 Genomics UK (COG-UK) Consortium
hCoV-19/Scotland/EDB6586/2020	EPI_ISL_478267	GISAID	-	Homo Sapiens	Complete	United Kingdom / Scotland	2020-05-13	Virology Department, Royal Infirmary of Edinburgh, NHS Lothian / School of Biological Sciences, University of Edinburgh / Institute of Genetics and Molecular Medicine, University of Edinburgh	2020-06-30	COVID-19 Genomics UK (COG-UK) Consortium
hCoV-19/England/SHEF-C1830/2020	EPI_ISL_479198	GISAID	-	Homo Sapiens	Complete	United Kingdom / England	2020-05-13	Virology Department, Sheffield Teaching Hospitals NHS Foundation Trust/Department of Infection, Immunity and Cardiovascular Disease, The Medical School, University of Sheffield	2020-06-30	COVID-19 Genomics UK (COG-UK) Consortium
hCoV-19/India/NIV-28815/2020	EPI_ISL_479529	GISAID	-	Homo Sapiens	Complete	India / Maharashtra	2020-05-13	NIV Influenza	2020-06-30	NIV Influenza
hCoV-19/India/NIV-29053/2020	EPI_ISL_479531	GISAID	-	Homo Sapiens	Complete	India / Maharashtra	2020-05-13	NIV Influenza	2020-06-30	NIV Influenza
hCoV-19/Scotland/EDB6569/2020	EPI_ISL_478255	GISAID	-	Homo Sapiens	Complete	United Kingdom / Scotland	2020-05-14	Virology Department, Royal Infirmary of Edinburgh, NHS Lothian / School of Biological Sciences, University of Edinburgh / Institute of Genetics and Molecular Medicine, University of Edinburgh	2020-06-30	COVID-19 Genomics UK (COG-UK) Consortium
hCoV-19/Scotland/EDB6587/2020	EPI_ISL_478268	GISAID	-	Homo Sapiens	Complete	United Kingdom / Scotland	2020-05-14	Virology Department, Royal Infirmary of Edinburgh, NHS Lothian / School of Biological Sciences, University of Edinburgh / Institute of Genetics and Molecular Medicine, University of Edinburgh	2020-06-30	COVID-19 Genomics UK (COG-UK) Consortium
hCoV-19/Scotland/EDB6588/2020	EPI_ISL_478269	GISAID	-	Homo Sapiens	Complete	United Kingdom / Scotland	2020-05-14	Virology Department, Royal Infirmary of Edinburgh, NHS Lothian / School of Biological Sciences, University of Edinburgh / Institute of Genetics and Molecular Medicine, University of Edinburgh	2020-06-30	COVID-19 Genomics UK (COG-UK) Consortium
hCoV-19/India/NIV-29909/2020	EPI_ISL_479532	GISAID	-	Homo Sapiens	Complete	India / Maharashtra	2020-05-14	NIV Influenza	2020-06-30	NIV Influenza
hCoV-19/India/NIV-31191/2020	EPI_ISL_479533	GISAID	-	Homo Sapiens	Complete	India / Maharashtra	2020-05-15	NIV Influenza	2020-06-30	NIV Influenza
hCoV-19/Singapore/506/2020	EPI_ISL_479584	GISAID	-	Homo Sapiens	Complete	Singapore	2020-05-15	National Public Health Laboratory, National Centre for Infectious Diseases	2020-06-30	National Public Health Laboratory, National Centre for Infectious Diseases
hCoV-19/Singapore/507/2020	EPI_ISL_479585	GISAID	-	Homo Sapiens	Complete	Singapore	2020-05-15	National Public Health Laboratory, National Centre for Infectious Diseases	2020-06-30	National Public Health Laboratory, National Centre for Infectious Diseases
hCoV-19/Singapore/508/2020	EPI_ISL_479586	GISAID	-	Homo Sapiens	Complete	Singapore	2020-05-15	National Public Health Laboratory, National Centre for Infectious Diseases	2020-06-30	National Public Health Laboratory, National Centre for Infectious Diseases
hCoV-19/Scotland/CVR3793/2020	EPI_ISL_478121	GISAID	-	Homo Sapiens	Complete	United Kingdom / Scotland	2020-05-16	West of Scotland Specialist Virology Centre, NHSGGC / MRC-University of Glasgow Centre for Virus Research	2020-06-30	COVID-19 Genomics UK (COG-UK) Consortium
hCoV-19/England/CAMB-1B2C44/2020	EPI_ISL_477787	GISAID	-	Homo Sapiens	Complete	United Kingdom / England	2020-05-18	Department of Pathology, University of Cambridge	2020-06-30	COVID-19 Genomics UK (COG-UK) Consortium
hCoV-19/England/CAMB-1B2C62/2020	EPI_ISL_477788	GISAID	-	Homo Sapiens	Complete	United Kingdom / England	2020-05-18	Department of Pathology, University of Cambridge	2020-06-30	COVID-19 Genomics UK (COG-UK) Consortium
hCoV-19/England/CAMB-1B2D23/2020	EPI_ISL_477789	GISAID	-	Homo Sapiens	Complete	United Kingdom / England	2020-05-18	Department of Pathology, University of Cambridge	2020-06-30	COVID-19 Genomics UK (COG-UK) Consortium
hCoV-19/England/CAMB-1B2DE7/2020	EPI_ISL_477792	GISAID	-	Homo Sapiens	Complete	United Kingdom / England	2020-05-18	Department of Pathology, University of Cambridge	2020-06-30	COVID-19 Genomics UK (COG-UK) Consortium
hCoV-19/Scotland/CVR3797/2020	EPI_ISL_478125	GISAID	-	Homo Sapiens	Complete	United Kingdom / Scotland	2020-05-18	West of Scotland Specialist Virology Centre, NHSGGC / MRC-University of Glasgow Centre for Virus Research	2020-06-30	COVID-19 Genomics UK (COG-UK) Consortium
hCoV-19/Scotland/CVR3817/2020	EPI_ISL_478143	GISAID	-	Homo Sapiens	Complete	United Kingdom / Scotland	2020-05-18	West of Scotland Specialist Virology Centre, NHSGGC / MRC-University of Glasgow Centre for Virus Research	2020-06-30	COVID-19 Genomics UK (COG-UK) Consortium
hCoV-19/India/NIV-36405/2020	EPI_ISL_479535	GISAID	-	Homo Sapiens	Complete	India / Maharashtra	2020-05-18	NIV Influenza	2020-06-30	NIV Influenza
hCoV-19/Scotland/CVR3798/2020	EPI_ISL_478126	GISAID	-	Homo Sapiens	Complete	United Kingdom / Scotland	2020-05-19	West of Scotland Specialist Virology Centre, NHSGGC / MRC-University of Glasgow Centre for Virus Research	2020-06-30	COVID-19 Genomics UK (COG-UK) Consortium
hCoV-19/Scotland/CVR3803/2020	EPI_ISL_478129	GISAID	-	Homo Sapiens	Complete	United Kingdom / Scotland	2020-05-19	West of Scotland Specialist Virology Centre, NHSGGC / MRC-University of Glasgow Centre for Virus Research	2020-06-30	COVID-19 Genomics UK (COG-UK) Consortium
hCoV-19/Scotland/CVR3814/2020	EPI_ISL_478140	GISAID	-	Homo Sapiens	Complete	United Kingdom / Scotland	2020-05-19	West of Scotland Specialist Virology Centre, NHSGGC / MRC-University of Glasgow Centre for Virus Research	2020-06-30	COVID-19 Genomics UK (COG-UK) Consortium
hCoV-19/Scotland/CVR3815/2020	EPI_ISL_478141	GISAID	-	Homo Sapiens	Complete	United Kingdom / Scotland	2020-05-19	West of Scotland Specialist Virology Centre, NHSGGC / MRC-University of Glasgow Centre for Virus Research	2020-06-30	COVID-19 Genomics UK (COG-UK) Consortium
hCoV-19/Scotland/CVR3822/2020	EPI_ISL_478148	GISAID	-	Homo Sapiens	Complete	United Kingdom / Scotland	2020-05-19	West of Scotland Specialist Virology Centre, NHSGGC / MRC-University of Glasgow Centre for Virus Research	2020-06-30	COVID-19 Genomics UK (COG-UK) Consortium
hCoV-19/Scotland/CVR3823/2020	EPI_ISL_478149	GISAID	-	Homo Sapiens	Complete	United Kingdom / Scotland	2020-05-19	West of Scotland Specialist Virology Centre, NHSGGC / MRC-University of Glasgow Centre for Virus Research	2020-06-30	COVID-19 Genomics UK (COG-UK) Consortium
hCoV-19/Scotland/CVR3824/2020	EPI_ISL_478150	GISAID	-	Homo Sapiens	Complete	United Kingdom / Scotland	2020-05-19	West of Scotland Specialist Virology Centre, NHSGGC / MRC-University of Glasgow Centre for Virus Research	2020-06-30	COVID-19 Genomics UK (COG-UK) Consortium
hCoV-19/Scotland/CVR3825/2020	EPI_ISL_478151	GISAID	-	Homo Sapiens	Complete	United Kingdom / Scotland	2020-05-19	West of Scotland Specialist Virology Centre, NHSGGC / MRC-University of Glasgow Centre for Virus Research	2020-06-30	COVID-19 Genomics UK (COG-UK) Consortium
hCoV-19/Scotland/EDB5274/2020	EPI_ISL_478196	GISAID	-	Homo Sapiens	Complete	United Kingdom / Scotland	2020-05-19	Virology Department, Royal Infirmary of Edinburgh, NHS Lothian / School of Biological Sciences, University of Edinburgh / Institute of Genetics and Molecular Medicine, University of Edinburgh	2020-06-30	COVID-19 Genomics UK (COG-UK) Consortium
hCoV-19/India/NIV-36444/2020	EPI_ISL_479536	GISAID	-	Homo Sapiens	Complete	India / Maharashtra	2020-05-19	NIV Influenza	2020-06-30	NIV Influenza
hCoV-19/England/CAMB-1B2F0F/2020	EPI_ISL_477793	GISAID	-	Homo Sapiens	Complete	United Kingdom / England	2020-05-20	Department of Pathology, University of Cambridge	2020-06-30	COVID-19 Genomics UK (COG-UK) Consortium
hCoV-19/Scotland/CVR3607/2020	EPI_ISL_478077	GISAID	-	Homo Sapiens	Complete	United Kingdom / Scotland	2020-05-20	West of Scotland Specialist Virology Centre, NHSGGC / MRC-University of Glasgow Centre for Virus Research	2020-06-30	COVID-19 Genomics UK (COG-UK) Consortium
hCoV-19/Scotland/CVR3806/2020	EPI_ISL_478132	GISAID	-	Homo Sapiens	Complete	United Kingdom / Scotland	2020-05-20	West of Scotland Specialist Virology Centre, NHSGGC / MRC-University of Glasgow Centre for Virus Research	2020-06-30	COVID-19 Genomics UK (COG-UK) Consortium
hCoV-19/Scotland/EDB6590/2020	EPI_ISL_478270	GISAID	-	Homo Sapiens	Complete	United Kingdom / Scotland	2020-05-20	Virology Department, Royal Infirmary of Edinburgh, NHS Lothian / School of Biological Sciences, University of Edinburgh / Institute of Genetics and Molecular Medicine, University of Edinburgh	2020-06-30	COVID-19 Genomics UK (COG-UK) Consortium
hCoV-19/England/SHEF-C674D/2020	EPI_ISL_479221	GISAID	-	Homo Sapiens	Complete	United Kingdom / England	2020-05-20	Virology Department, Sheffield Teaching Hospitals NHS Foundation Trust/Department of Infection, Immunity and Cardiovascular Disease, The Medical School, University of Sheffield	2020-06-30	COVID-19 Genomics UK (COG-UK) Consortium
hCoV-19/India/NIV-36461/2020	EPI_ISL_479537	GISAID	-	Homo Sapiens	Complete	India / Maharashtra	2020-05-20	NIV Influenza	2020-06-30	NIV Influenza
hCoV-19/India/NIV-37486/2020	EPI_ISL_479538	GISAID	-	Homo Sapiens	Complete	India / Maharashtra	2020-05-20	NIV Influenza	2020-06-30	NIV Influenza
hCoV-19/Singapore/509/2020	EPI_ISL_479587	GISAID	-	Homo Sapiens	Complete	Singapore	2020-05-20	National Public Health Laboratory, National Centre for Infectious Diseases	2020-06-30	National Public Health Laboratory, National Centre for Infectious Diseases
hCoV-19/Scotland/CVR3656/2020	EPI_ISL_478085	GISAID	-	Homo Sapiens	Complete	United Kingdom / Scotland	2020-05-21	West of Scotland Specialist Virology Centre, NHSGGC / MRC-University of Glasgow Centre for Virus Research	2020-06-30	COVID-19 Genomics UK (COG-UK) Consortium
hCoV-19/Scotland/CVR3657/2020	EPI_ISL_478086	GISAID	-	Homo Sapiens	Complete	United Kingdom / Scotland	2020-05-21	West of Scotland Specialist Virology Centre, NHSGGC / MRC-University of Glasgow Centre for Virus Research	2020-06-30	COVID-19 Genomics UK (COG-UK) Consortium
hCoV-19/Scotland/CVR3663/2020	EPI_ISL_478089	GISAID	-	Homo Sapiens	Complete	United Kingdom / Scotland	2020-05-21	West of Scotland Specialist Virology Centre, NHSGGC / MRC-University of Glasgow Centre for Virus Research	2020-06-30	COVID-19 Genomics UK (COG-UK) Consortium
hCoV-19/Scotland/CVR3802/2020	EPI_ISL_478128	GISAID	-	Homo Sapiens	Complete	United Kingdom / Scotland	2020-05-21	West of Scotland Specialist Virology Centre, NHSGGC / MRC-University of Glasgow Centre for Virus Research	2020-06-30	COVID-19 Genomics UK (COG-UK) Consortium
hCoV-19/Scotland/CVR3808/2020	EPI_ISL_478134	GISAID	-	Homo Sapiens	Complete	United Kingdom / Scotland	2020-05-21	West of Scotland Specialist Virology Centre, NHSGGC / MRC-University of Glasgow Centre for Virus Research	2020-06-30	COVID-19 Genomics UK (COG-UK) Consortium
hCoV-19/Scotland/CVR3810/2020	EPI_ISL_478136	GISAID	-	Homo Sapiens	Complete	United Kingdom / Scotland	2020-05-21	West of Scotland Specialist Virology Centre, NHSGGC / MRC-University of Glasgow Centre for Virus Research	2020-06-30	COVID-19 Genomics UK (COG-UK) Consortium
hCoV-19/Scotland/CVR3816/2020	EPI_ISL_478142	GISAID	-	Homo Sapiens	Complete	United Kingdom / Scotland	2020-05-21	West of Scotland Specialist Virology Centre, NHSGGC / MRC-University of Glasgow Centre for Virus Research	2020-06-30	COVID-19 Genomics UK (COG-UK) Consortium
hCoV-19/Scotland/CVR3818/2020	EPI_ISL_478144	GISAID	-	Homo Sapiens	Complete	United Kingdom / Scotland	2020-05-21	West of Scotland Specialist Virology Centre, NHSGGC / MRC-University of Glasgow Centre for Virus Research	2020-06-30	COVID-19 Genomics UK (COG-UK) Consortium
hCoV-19/India/NIV-37502/2020	EPI_ISL_479539	GISAID	-	Homo Sapiens	Complete	India / Maharashtra	2020-05-21	NIV Influenza	2020-06-30	NIV Influenza
hCoV-19/India/NIV-37681/2020	EPI_ISL_479540	GISAID	-	Homo Sapiens	Complete	India / Maharashtra	2020-05-21	NIV Influenza	2020-06-30	NIV Influenza
hCoV-19/India/NIV-37985/2020	EPI_ISL_479541	GISAID	-	Homo Sapiens	Complete	India / Maharashtra	2020-05-21	NIV Influenza	2020-06-30	NIV Influenza
hCoV-19/Scotland/CVR3677/2020	EPI_ISL_478091	GISAID	-	Homo Sapiens	Complete	United Kingdom / Scotland	2020-05-22	West of Scotland Specialist Virology Centre, NHSGGC / MRC-University of Glasgow Centre for Virus Research	2020-06-30	COVID-19 Genomics UK (COG-UK) Consortium
hCoV-19/Scotland/CVR3781/2020	EPI_ISL_478114	GISAID	-	Homo Sapiens	Complete	United Kingdom / Scotland	2020-05-22	West of Scotland Specialist Virology Centre, NHSGGC / MRC-University of Glasgow Centre for Virus Research	2020-06-30	COVID-19 Genomics UK (COG-UK) Consortium
hCoV-19/Scotland/CVR3799/2020	EPI_ISL_478127	GISAID	-	Homo Sapiens	Complete	United Kingdom / Scotland	2020-05-22	West of Scotland Specialist Virology Centre, NHSGGC / MRC-University of Glasgow Centre for Virus Research	2020-06-30	COVID-19 Genomics UK (COG-UK) Consortium
hCoV-19/Scotland/CVR3820/2020	EPI_ISL_478146	GISAID	-	Homo Sapiens	Complete	United Kingdom / Scotland	2020-05-22	West of Scotland Specialist Virology Centre, NHSGGC / MRC-University of Glasgow Centre for Virus Research	2020-06-30	COVID-19 Genomics UK (COG-UK) Consortium
hCoV-19/Scotland/CVR3821/2020	EPI_ISL_478147	GISAID	-	Homo Sapiens	Complete	United Kingdom / Scotland	2020-05-22	West of Scotland Specialist Virology Centre, NHSGGC / MRC-University of Glasgow Centre for Virus Research	2020-06-30	COVID-19 Genomics UK (COG-UK) Consortium
hCoV-19/England/SHEF-C6CB7/2020	EPI_ISL_479223	GISAID	-	Homo Sapiens	Complete	United Kingdom / England	2020-05-22	Virology Department, Sheffield Teaching Hospitals NHS Foundation Trust/Department of Infection, Immunity and Cardiovascular Disease, The Medical School, University of Sheffield	2020-06-30	COVID-19 Genomics UK (COG-UK) Consortium
hCoV-19/Singapore/510/2020	EPI_ISL_479588	GISAID	-	Homo Sapiens	Complete	Singapore	2020-05-22	National Public Health Laboratory, National Centre for Infectious Diseases	2020-06-30	National Public Health Laboratory, National Centre for Infectious Diseases
hCoV-19/Singapore/511/2020	EPI_ISL_479589	GISAID	-	Homo Sapiens	Complete	Singapore	2020-05-22	National Public Health Laboratory, National Centre for Infectious Diseases	2020-06-30	National Public Health Laboratory, National Centre for Infectious Diseases
hCoV-19/Scotland/CVR3676/2020	EPI_ISL_478090	GISAID	-	Homo Sapiens	Complete	United Kingdom / Scotland	2020-05-23	West of Scotland Specialist Virology Centre, NHSGGC / MRC-University of Glasgow Centre for Virus Research	2020-06-30	COVID-19 Genomics UK (COG-UK) Consortium
hCoV-19/Wales/PHWC-164C23/2020	EPI_ISL_479361	GISAID	-	Homo Sapiens	Complete	United Kingdom / Wales	2020-05-23	Wales Specialist Virology Centre Sequencing lab: Pathogen Genomics Unit	2020-06-30	COVID-19 Genomics UK (COG-UK) Consortium
hCoV-19/India/NIV-40837/2020	EPI_ISL_479543	GISAID	-	Homo Sapiens	Complete	India / Maharashtra	2020-05-23	NIV Influenza	2020-06-30	NIV Influenza
hCoV-19/Singapore/512/2020	EPI_ISL_479590	GISAID	-	Homo Sapiens	Complete	Singapore	2020-05-23	National Public Health Laboratory, National Centre for Infectious Diseases	2020-06-30	National Public Health Laboratory, National Centre for Infectious Diseases
hCoV-19/Singapore/513/2020	EPI_ISL_479591	GISAID	-	Homo Sapiens	Complete	Singapore	2020-05-23	National Public Health Laboratory, National Centre for Infectious Diseases	2020-06-30	National Public Health Laboratory, National Centre for Infectious Diseases
hCoV-19/Scotland/CVR3629/2020	EPI_ISL_478079	GISAID	-	Homo Sapiens	Complete	United Kingdom / Scotland	2020-05-24	West of Scotland Specialist Virology Centre, NHSGGC / MRC-University of Glasgow Centre for Virus Research	2020-06-30	COVID-19 Genomics UK (COG-UK) Consortium
hCoV-19/Scotland/CVR3690/2020	EPI_ISL_478094	GISAID	-	Homo Sapiens	Complete	United Kingdom / Scotland	2020-05-24	West of Scotland Specialist Virology Centre, NHSGGC / MRC-University of Glasgow Centre for Virus Research	2020-06-30	COVID-19 Genomics UK (COG-UK) Consortium
hCoV-19/Scotland/EDB6573/2020	EPI_ISL_478256	GISAID	-	Homo Sapiens	Complete	United Kingdom / Scotland	2020-05-24	Virology Department, Royal Infirmary of Edinburgh, NHS Lothian / School of Biological Sciences, University of Edinburgh / Institute of Genetics and Molecular Medicine, University of Edinburgh	2020-06-30	COVID-19 Genomics UK (COG-UK) Consortium
hCoV-19/India/NIV-42694/2020	EPI_ISL_479544	GISAID	-	Homo Sapiens	Complete	India / Maharashtra	2020-05-24	NIV Influenza	2020-06-30	NIV Influenza
hCoV-19/Singapore/514/2020	EPI_ISL_479592	GISAID	-	Homo Sapiens	Complete	Singapore	2020-05-24	National Public Health Laboratory, National Centre for Infectious Diseases	2020-06-30	National Public Health Laboratory, National Centre for Infectious Diseases
hCoV-19/Scotland/CVR3699/2020	EPI_ISL_478095	GISAID	-	Homo Sapiens	Complete	United Kingdom / Scotland	2020-05-25	West of Scotland Specialist Virology Centre, NHSGGC / MRC-University of Glasgow Centre for Virus Research	2020-06-30	COVID-19 Genomics UK (COG-UK) Consortium
hCoV-19/England/LIVE-A0433/2020	EPI_ISL_478382	GISAID	-	Homo Sapiens	Complete	United Kingdom / England	2020-05-25	Liverpool Clinical Laboratories	2020-06-30	COVID-19 Genomics UK (COG-UK) Consortium
hCoV-19/England/LIVE-A04BB/2020	EPI_ISL_478383	GISAID	-	Homo Sapiens	Complete	United Kingdom / England	2020-05-25	Liverpool Clinical Laboratories	2020-06-30	COVID-19 Genomics UK (COG-UK) Consortium
hCoV-19/India/NIV-44241/2020	EPI_ISL_479546	GISAID	-	Homo Sapiens	Complete	India / Maharashtra	2020-05-25	NIV Influenza	2020-06-30	NIV Influenza
hCoV-19/England/LIVE-A05A9/2020	EPI_ISL_478384	GISAID	-	Homo Sapiens	Complete	United Kingdom / England	2020-05-26	Liverpool Clinical Laboratories	2020-06-30	COVID-19 Genomics UK (COG-UK) Consortium
hCoV-19/England/LIVE-A05D6/2020	EPI_ISL_478385	GISAID	-	Homo Sapiens	Complete	United Kingdom / England	2020-05-26	Liverpool Clinical Laboratories	2020-06-30	COVID-19 Genomics UK (COG-UK) Consortium
hCoV-19/England/LIVE-A05E5/2020	EPI_ISL_478386	GISAID	-	Homo Sapiens	Complete	United Kingdom / England	2020-05-26	Liverpool Clinical Laboratories	2020-06-30	COVID-19 Genomics UK (COG-UK) Consortium
hCoV-19/England/LIVE-A064C/2020	EPI_ISL_478387	GISAID	-	Homo Sapiens	Complete	United Kingdom / England	2020-05-26	Liverpool Clinical Laboratories	2020-06-30	COVID-19 Genomics UK (COG-UK) Consortium
hCoV-19/England/LIVE-A066A/2020	EPI_ISL_478388	GISAID	-	Homo Sapiens	Complete	United Kingdom / England	2020-05-26	Liverpool Clinical Laboratories	2020-06-30	COVID-19 Genomics UK (COG-UK) Consortium
hCoV-19/England/LIVE-A06B5/2020	EPI_ISL_478390	GISAID	-	Homo Sapiens	Complete	United Kingdom / England	2020-05-26	Liverpool Clinical Laboratories	2020-06-30	COVID-19 Genomics UK (COG-UK) Consortium
hCoV-19/India/NIV-46430/2020	EPI_ISL_479545	GISAID	-	Homo Sapiens	Complete	India / Maharashtra	2020-05-26	NIV Influenza	2020-06-30	NIV Influenza
hCoV-19/India/NIV-45071/2020	EPI_ISL_479547	GISAID	-	Homo Sapiens	Complete	India / Maharashtra	2020-05-26	NIV Influenza	2020-06-30	NIV Influenza
hCoV-19/Singapore/515/2020	EPI_ISL_479593	GISAID	-	Homo Sapiens	Complete	Singapore	2020-05-26	National Public Health Laboratory, National Centre for Infectious Diseases	2020-06-30	National Public Health Laboratory, National Centre for Infectious Diseases
hCoV-19/England/BIRM-60596/2020	EPI_ISL_477730	GISAID	-	Homo Sapiens	Complete	United Kingdom / England	2020-05-27	University of Birmingham	2020-06-30	COVID-19 Genomics UK (COG-UK) Consortium
hCoV-19/England/LIVE-A0679/2020	EPI_ISL_478389	GISAID	-	Homo Sapiens	Complete	United Kingdom / England	2020-05-27	Liverpool Clinical Laboratories	2020-06-30	COVID-19 Genomics UK (COG-UK) Consortium
hCoV-19/Singapore/516/2020	EPI_ISL_479594	GISAID	-	Homo Sapiens	Complete	Singapore	2020-05-27	National Public Health Laboratory, National Centre for Infectious Diseases	2020-06-30	National Public Health Laboratory, National Centre for Infectious Diseases
hCoV-19/Singapore/517/2020	EPI_ISL_479595	GISAID	-	Homo Sapiens	Complete	Singapore	2020-05-27	National Public Health Laboratory, National Centre for Infectious Diseases	2020-06-30	National Public Health Laboratory, National Centre for Infectious Diseases
hCoV-19/England/BIRM-605E1/2020	EPI_ISL_477735	GISAID	-	Homo Sapiens	Complete	United Kingdom / England	2020-05-28	University of Birmingham	2020-06-30	COVID-19 Genomics UK (COG-UK) Consortium
hCoV-19/Wales/PHWC-165299/2020	EPI_ISL_479443	GISAID	-	Homo Sapiens	Complete	United Kingdom / Wales	2020-05-28	Wales Specialist Virology Centre Sequencing lab: Pathogen Genomics Unit	2020-06-30	COVID-19 Genomics UK (COG-UK) Consortium
hCoV-19/England/LCST-24D675F/2020	EPI_ISL_478289	GISAID	-	Homo Sapiens	Complete	United Kingdom / England	2020-05-30	University Hospitals Of Leicester NHS Trust and DeepSeq Nottingham	2020-06-30	COVID-19 Genomics UK (COG-UK) Consortium
hCoV-19/England/LCST-24D676E/2020	EPI_ISL_478290	GISAID	-	Homo Sapiens	Complete	United Kingdom / England	2020-05-30	University Hospitals Of Leicester NHS Trust and DeepSeq Nottingham	2020-06-30	COVID-19 Genomics UK (COG-UK) Consortium
hCoV-19/England/LCST-24D677D/2020	EPI_ISL_478291	GISAID	-	Homo Sapiens	Complete	United Kingdom / England	2020-05-30	University Hospitals Of Leicester NHS Trust and DeepSeq Nottingham	2020-06-30	COVID-19 Genomics UK (COG-UK) Consortium
hCoV-19/England/LCST-24D67AA/2020	EPI_ISL_478292	GISAID	-	Homo Sapiens	Complete	United Kingdom / England	2020-05-30	University Hospitals Of Leicester NHS Trust and DeepSeq Nottingham	2020-06-30	COVID-19 Genomics UK (COG-UK) Consortium
hCoV-19/England/LCST-24D67B9/2020	EPI_ISL_478293	GISAID	-	Homo Sapiens	Complete	United Kingdom / England	2020-05-30	University Hospitals Of Leicester NHS Trust and DeepSeq Nottingham	2020-06-30	COVID-19 Genomics UK (COG-UK) Consortium
hCoV-19/England/LCST-24D67C8/2020	EPI_ISL_478294	GISAID	-	Homo Sapiens	Complete	United Kingdom / England	2020-05-30	University Hospitals Of Leicester NHS Trust and DeepSeq Nottingham	2020-06-30	COVID-19 Genomics UK (COG-UK) Consortium
hCoV-19/England/LCST-24D67D7/2020	EPI_ISL_478295	GISAID	-	Homo Sapiens	Complete	United Kingdom / England	2020-05-30	University Hospitals Of Leicester NHS Trust and DeepSeq Nottingham	2020-06-30	COVID-19 Genomics UK (COG-UK) Consortium
hCoV-19/England/LCST-24D67E6/2020	EPI_ISL_478296	GISAID	-	Homo Sapiens	Complete	United Kingdom / England	2020-05-30	University Hospitals Of Leicester NHS Trust and DeepSeq Nottingham	2020-06-30	COVID-19 Genomics UK (COG-UK) Consortium
hCoV-19/England/LCST-24D67F5/2020	EPI_ISL_478297	GISAID	-	Homo Sapiens	Complete	United Kingdom / England	2020-05-30	University Hospitals Of Leicester NHS Trust and DeepSeq Nottingham	2020-06-30	COVID-19 Genomics UK (COG-UK) Consortium
hCoV-19/England/LCST-24D6801/2020	EPI_ISL_478298	GISAID	-	Homo Sapiens	Complete	United Kingdom / England	2020-05-30	University Hospitals Of Leicester NHS Trust and DeepSeq Nottingham	2020-06-30	COVID-19 Genomics UK (COG-UK) Consortium
hCoV-19/England/LCST-24D6810/2020	EPI_ISL_478299	GISAID	-	Homo Sapiens	Complete	United Kingdom / England	2020-05-30	University Hospitals Of Leicester NHS Trust and DeepSeq Nottingham	2020-06-30	COVID-19 Genomics UK (COG-UK) Consortium
hCoV-19/England/CAMB-1B3F95/2020	EPI_ISL_477794	GISAID	-	Homo Sapiens	Complete	United Kingdom / England	2020-05-31	Department of Pathology, University of Cambridge	2020-06-30	COVID-19 Genomics UK (COG-UK) Consortium
hCoV-19/Scotland/CVR3794/2020	EPI_ISL_478122	GISAID	-	Homo Sapiens	Complete	United Kingdom / Scotland	2020-05-31	West of Scotland Specialist Virology Centre, NHSGGC / MRC-University of Glasgow Centre for Virus Research	2020-06-30	COVID-19 Genomics UK (COG-UK) Consortium
hCoV-19/England/LCST-24D684D/2020	EPI_ISL_478301	GISAID	-	Homo Sapiens	Complete	United Kingdom / England	2020-05-31	University Hospitals Of Leicester NHS Trust and DeepSeq Nottingham	2020-06-30	COVID-19 Genomics UK (COG-UK) Consortium
hCoV-19/England/LCST-24D6889/2020	EPI_ISL_478305	GISAID	-	Homo Sapiens	Complete	United Kingdom / England	2020-05-31	University Hospitals Of Leicester NHS Trust and DeepSeq Nottingham	2020-06-30	COVID-19 Genomics UK (COG-UK) Consortium
hCoV-19/England/LCST-24D6898/2020	EPI_ISL_478306	GISAID	-	Homo Sapiens	Complete	United Kingdom / England	2020-05-31	University Hospitals Of Leicester NHS Trust and DeepSeq Nottingham	2020-06-30	COVID-19 Genomics UK (COG-UK) Consortium
hCoV-19/England/LCST-24D68A7/2020	EPI_ISL_478307	GISAID	-	Homo Sapiens	Complete	United Kingdom / England	2020-05-31	University Hospitals Of Leicester NHS Trust and DeepSeq Nottingham	2020-06-30	COVID-19 Genomics UK (COG-UK) Consortium
hCoV-19/India/NIV-47470/2020	EPI_ISL_479553	GISAID	-	Homo Sapiens	Complete	India / Maharashtra	2020-05-31	NIV Influenza	2020-06-30	NIV Influenza
hCoV-19/England/BIRM-606A2/2020	EPI_ISL_477742	GISAID	-	Homo Sapiens	Complete	United Kingdom / England	2020-06-01	University of Birmingham	2020-06-30	COVID-19 Genomics UK (COG-UK) Consortium
hCoV-19/Scotland/CVR3774/2020	EPI_ISL_478108	GISAID	-	Homo Sapiens	Complete	United Kingdom / Scotland	2020-06-01	West of Scotland Specialist Virology Centre, NHSGGC / MRC-University of Glasgow Centre for Virus Research	2020-06-30	COVID-19 Genomics UK (COG-UK) Consortium
hCoV-19/Scotland/CVR3828/2020	EPI_ISL_478154	GISAID	-	Homo Sapiens	Complete	United Kingdom / Scotland	2020-06-01	West of Scotland Specialist Virology Centre, NHSGGC / MRC-University of Glasgow Centre for Virus Research	2020-06-30	COVID-19 Genomics UK (COG-UK) Consortium
hCoV-19/England/LCST-24D68F2/2020	EPI_ISL_478311	GISAID	-	Homo Sapiens	Complete	United Kingdom / England	2020-06-01	University Hospitals Of Leicester NHS Trust and DeepSeq Nottingham	2020-06-30	COVID-19 Genomics UK (COG-UK) Consortium
hCoV-19/England/LCST-24D692C/2020	EPI_ISL_478312	GISAID	-	Homo Sapiens	Complete	United Kingdom / England	2020-06-01	University Hospitals Of Leicester NHS Trust and DeepSeq Nottingham	2020-06-30	COVID-19 Genomics UK (COG-UK) Consortium
hCoV-19/Wales/PHWC-164BAE/2020	EPI_ISL_479355	GISAID	-	Homo Sapiens	Complete	United Kingdom / Wales	2020-06-01	Wales Specialist Virology Centre Sequencing lab: Pathogen Genomics Unit	2020-06-30	COVID-19 Genomics UK (COG-UK) Consortium
hCoV-19/India/NIV-46317/2020	EPI_ISL_479550	GISAID	-	Homo Sapiens	Complete	India / Maharashtra	2020-06-01	NIV Influenza	2020-06-30	NIV Influenza
hCoV-19/England/BIRM-60693/2020	EPI_ISL_477741	GISAID	-	Homo Sapiens	Complete	United Kingdom / England	2020-06-02	University of Birmingham	2020-06-30	COVID-19 Genomics UK (COG-UK) Consortium
hCoV-19/Scotland/CVR3790/2020	EPI_ISL_478118	GISAID	-	Homo Sapiens	Complete	United Kingdom / Scotland	2020-06-02	West of Scotland Specialist Virology Centre, NHSGGC / MRC-University of Glasgow Centre for Virus Research	2020-06-30	COVID-19 Genomics UK (COG-UK) Consortium
hCoV-19/Scotland/CVR3832/2020	EPI_ISL_478156	GISAID	-	Homo Sapiens	Complete	United Kingdom / Scotland	2020-06-02	West of Scotland Specialist Virology Centre, NHSGGC / MRC-University of Glasgow Centre for Virus Research	2020-06-30	COVID-19 Genomics UK (COG-UK) Consortium
hCoV-19/Scotland/EDB5740/2020	EPI_ISL_478198	GISAID	-	Homo Sapiens	Complete	United Kingdom / Scotland	2020-06-02	Virology Department, Royal Infirmary of Edinburgh, NHS Lothian / School of Biological Sciences, University of Edinburgh / Institute of Genetics and Molecular Medicine, University of Edinburgh	2020-06-30	COVID-19 Genomics UK (COG-UK) Consortium
hCoV-19/Scotland/EDB6255/2020	EPI_ISL_478237	GISAID	-	Homo Sapiens	Complete	United Kingdom / Scotland	2020-06-02	Virology Department, Royal Infirmary of Edinburgh, NHS Lothian / School of Biological Sciences, University of Edinburgh / Institute of Genetics and Molecular Medicine, University of Edinburgh	2020-06-30	COVID-19 Genomics UK (COG-UK) Consortium
hCoV-19/Scotland/EDB6256/2020	EPI_ISL_478238	GISAID	-	Homo Sapiens	Complete	United Kingdom / Scotland	2020-06-02	Virology Department, Royal Infirmary of Edinburgh, NHS Lothian / School of Biological Sciences, University of Edinburgh / Institute of Genetics and Molecular Medicine, University of Edinburgh	2020-06-30	COVID-19 Genomics UK (COG-UK) Consortium
hCoV-19/Scotland/EDB6257/2020	EPI_ISL_478239	GISAID	-	Homo Sapiens	Complete	United Kingdom / Scotland	2020-06-02	Virology Department, Royal Infirmary of Edinburgh, NHS Lothian / School of Biological Sciences, University of Edinburgh / Institute of Genetics and Molecular Medicine, University of Edinburgh	2020-06-30	COVID-19 Genomics UK (COG-UK) Consortium
hCoV-19/Scotland/EDB6258/2020	EPI_ISL_478240	GISAID	-	Homo Sapiens	Complete	United Kingdom / Scotland	2020-06-02	Virology Department, Royal Infirmary of Edinburgh, NHS Lothian / School of Biological Sciences, University of Edinburgh / Institute of Genetics and Molecular Medicine, University of Edinburgh	2020-06-30	COVID-19 Genomics UK (COG-UK) Consortium
hCoV-19/Scotland/EDB6260/2020	EPI_ISL_478241	GISAID	-	Homo Sapiens	Complete	United Kingdom / Scotland	2020-06-02	Virology Department, Royal Infirmary of Edinburgh, NHS Lothian / School of Biological Sciences, University of Edinburgh / Institute of Genetics and Molecular Medicine, University of Edinburgh	2020-06-30	COVID-19 Genomics UK (COG-UK) Consortium
hCoV-19/Scotland/EDB6261/2020	EPI_ISL_478242	GISAID	-	Homo Sapiens	Complete	United Kingdom / Scotland	2020-06-02	Virology Department, Royal Infirmary of Edinburgh, NHS Lothian / School of Biological Sciences, University of Edinburgh / Institute of Genetics and Molecular Medicine, University of Edinburgh	2020-06-30	COVID-19 Genomics UK (COG-UK) Consortium
hCoV-19/England/LCST-24D69A4/2020	EPI_ISL_478314	GISAID	-	Homo Sapiens	Complete	United Kingdom / England	2020-06-02	University Hospitals Of Leicester NHS Trust and DeepSeq Nottingham	2020-06-30	COVID-19 Genomics UK (COG-UK) Consortium
hCoV-19/England/LIVE-A0284/2020	EPI_ISL_478379	GISAID	-	Homo Sapiens	Complete	United Kingdom / England	2020-06-02	Liverpool Clinical Laboratories	2020-06-30	COVID-19 Genomics UK (COG-UK) Consortium
hCoV-19/England/LIVE-A0309/2020	EPI_ISL_478380	GISAID	-	Homo Sapiens	Complete	United Kingdom / England	2020-06-02	Liverpool Clinical Laboratories	2020-06-30	COVID-19 Genomics UK (COG-UK) Consortium
hCoV-19/Scotland/EDB6599/2020	EPI_ISL_478272	GISAID	-	Homo Sapiens	Complete	United Kingdom / Scotland	2020-06-03	Virology Department, Royal Infirmary of Edinburgh, NHS Lothian / School of Biological Sciences, University of Edinburgh / Institute of Genetics and Molecular Medicine, University of Edinburgh	2020-06-30	COVID-19 Genomics UK (COG-UK) Consortium
hCoV-19/England/LCST-24D69B3/2020	EPI_ISL_478315	GISAID	-	Homo Sapiens	Complete	United Kingdom / England	2020-06-03	University Hospitals Of Leicester NHS Trust and DeepSeq Nottingham	2020-06-30	COVID-19 Genomics UK (COG-UK) Consortium
hCoV-19/England/LCST-24D69C2/2020	EPI_ISL_478316	GISAID	-	Homo Sapiens	Complete	United Kingdom / England	2020-06-03	University Hospitals Of Leicester NHS Trust and DeepSeq Nottingham	2020-06-30	COVID-19 Genomics UK (COG-UK) Consortium
hCoV-19/England/LCST-24D69D1/2020	EPI_ISL_478317	GISAID	-	Homo Sapiens	Complete	United Kingdom / England	2020-06-03	University Hospitals Of Leicester NHS Trust and DeepSeq Nottingham	2020-06-30	COVID-19 Genomics UK (COG-UK) Consortium
hCoV-19/England/LCST-24D6A29/2020	EPI_ISL_478320	GISAID	-	Homo Sapiens	Complete	United Kingdom / England	2020-06-03	University Hospitals Of Leicester NHS Trust and DeepSeq Nottingham	2020-06-30	COVID-19 Genomics UK (COG-UK) Consortium
hCoV-19/England/SHEF-CA71C/2020	EPI_ISL_479242	GISAID	-	Homo Sapiens	Complete	United Kingdom / England	2020-06-03	Virology Department, Sheffield Teaching Hospitals NHS Foundation Trust/Department of Infection, Immunity and Cardiovascular Disease, The Medical School, University of Sheffield	2020-06-30	COVID-19 Genomics UK (COG-UK) Consortium
hCoV-19/Scotland/CVR3834/2020	EPI_ISL_478157	GISAID	-	Homo Sapiens	Complete	United Kingdom / Scotland	2020-06-04	West of Scotland Specialist Virology Centre, NHSGGC / MRC-University of Glasgow Centre for Virus Research	2020-06-30	COVID-19 Genomics UK (COG-UK) Consortium
hCoV-19/England/LIVE-A00D5/2020	EPI_ISL_478375	GISAID	-	Homo Sapiens	Complete	United Kingdom / England	2020-06-04	Liverpool Clinical Laboratories	2020-06-30	COVID-19 Genomics UK (COG-UK) Consortium
hCoV-19/England/LCST-24D6A74/2020	EPI_ISL_478324	GISAID	-	Homo Sapiens	Complete	United Kingdom / England	2020-06-05	University Hospitals Of Leicester NHS Trust and DeepSeq Nottingham	2020-06-30	COVID-19 Genomics UK (COG-UK) Consortium
hCoV-19/England/LCST-24D6A83/2020	EPI_ISL_478325	GISAID	-	Homo Sapiens	Complete	United Kingdom / England	2020-06-05	University Hospitals Of Leicester NHS Trust and DeepSeq Nottingham	2020-06-30	COVID-19 Genomics UK (COG-UK) Consortium
hCoV-19/England/LCST-24D6AA1/2020	EPI_ISL_478327	GISAID	-	Homo Sapiens	Complete	United Kingdom / England	2020-06-05	University Hospitals Of Leicester NHS Trust and DeepSeq Nottingham	2020-06-30	COVID-19 Genomics UK (COG-UK) Consortium
hCoV-19/England/LCST-24D6AB0/2020	EPI_ISL_478328	GISAID	-	Homo Sapiens	Complete	United Kingdom / England	2020-06-05	University Hospitals Of Leicester NHS Trust and DeepSeq Nottingham	2020-06-30	COVID-19 Genomics UK (COG-UK) Consortium
hCoV-19/England/LCST-24D6ACF/2020	EPI_ISL_478329	GISAID	-	Homo Sapiens	Complete	United Kingdom / England	2020-06-05	University Hospitals Of Leicester NHS Trust and DeepSeq Nottingham	2020-06-30	COVID-19 Genomics UK (COG-UK) Consortium
hCoV-19/England/BIRM-61234/2020	EPI_ISL_477755	GISAID	-	Homo Sapiens	Complete	United Kingdom / England	2020-06-06	University of Birmingham	2020-06-30	COVID-19 Genomics UK (COG-UK) Consortium
hCoV-19/Scotland/CVR3835/2020	EPI_ISL_478158	GISAID	-	Homo Sapiens	Complete	United Kingdom / Scotland	2020-06-06	West of Scotland Specialist Virology Centre, NHSGGC / MRC-University of Glasgow Centre for Virus Research	2020-06-30	COVID-19 Genomics UK (COG-UK) Consortium
hCoV-19/Scotland/EDB6364/2020	EPI_ISL_478243	GISAID	-	Homo Sapiens	Complete	United Kingdom / Scotland	2020-06-06	Virology Department, Royal Infirmary of Edinburgh, NHS Lothian / School of Biological Sciences, University of Edinburgh / Institute of Genetics and Molecular Medicine, University of Edinburgh	2020-06-30	COVID-19 Genomics UK (COG-UK) Consortium
hCoV-19/England/LCST-24D7080/2020	EPI_ISL_478359	GISAID	-	Homo Sapiens	Complete	United Kingdom / England	2020-06-06	University Hospitals Of Leicester NHS Trust and DeepSeq Nottingham	2020-06-30	COVID-19 Genomics UK (COG-UK) Consortium
hCoV-19/England/LCST-24D709F/2020	EPI_ISL_478360	GISAID	-	Homo Sapiens	Complete	United Kingdom / England	2020-06-06	University Hospitals Of Leicester NHS Trust and DeepSeq Nottingham	2020-06-30	COVID-19 Genomics UK (COG-UK) Consortium
hCoV-19/England/LCST-24D71AB/2020	EPI_ISL_478371	GISAID	-	Homo Sapiens	Complete	United Kingdom / England	2020-06-06	University Hospitals Of Leicester NHS Trust and DeepSeq Nottingham	2020-06-30	COVID-19 Genomics UK (COG-UK) Consortium
hCoV-19/Singapore/505/2020	EPI_ISL_479583	GISAID	-	Homo Sapiens	Complete	Singapore	2020-06-06	National Public Health Laboratory, National Centre for Infectious Diseases	2020-06-30	National Public Health Laboratory, National Centre for Infectious Diseases
hCoV-19/England/LCST-24D6B26/2020	EPI_ISL_478330	GISAID	-	Homo Sapiens	Complete	United Kingdom / England	2020-06-07	University Hospitals Of Leicester NHS Trust and DeepSeq Nottingham	2020-06-30	COVID-19 Genomics UK (COG-UK) Consortium
hCoV-19/England/LCST-24D6B35/2020	EPI_ISL_478331	GISAID	-	Homo Sapiens	Complete	United Kingdom / England	2020-06-07	University Hospitals Of Leicester NHS Trust and DeepSeq Nottingham	2020-06-30	COVID-19 Genomics UK (COG-UK) Consortium
hCoV-19/England/LCST-24D70AE/2020	EPI_ISL_478361	GISAID	-	Homo Sapiens	Complete	United Kingdom / England	2020-06-07	University Hospitals Of Leicester NHS Trust and DeepSeq Nottingham	2020-06-30	COVID-19 Genomics UK (COG-UK) Consortium
hCoV-19/England/LCST-24D70BD/2020	EPI_ISL_478362	GISAID	-	Homo Sapiens	Complete	United Kingdom / England	2020-06-07	University Hospitals Of Leicester NHS Trust and DeepSeq Nottingham	2020-06-30	COVID-19 Genomics UK (COG-UK) Consortium
hCoV-19/Wales/PHWC-16531E/2020	EPI_ISL_479451	GISAID	-	Homo Sapiens	Complete	United Kingdom / Wales	2020-06-07	Wales Specialist Virology Centre Sequencing lab: Pathogen Genomics Unit	2020-06-30	COVID-19 Genomics UK (COG-UK) Consortium
hCoV-19/England/LCST-24D6B62/2020	EPI_ISL_478334	GISAID	-	Homo Sapiens	Complete	United Kingdom / England	2020-06-08	University Hospitals Of Leicester NHS Trust and DeepSeq Nottingham	2020-06-30	COVID-19 Genomics UK (COG-UK) Consortium
hCoV-19/England/LCST-24D6B71/2020	EPI_ISL_478335	GISAID	-	Homo Sapiens	Complete	United Kingdom / England	2020-06-08	University Hospitals Of Leicester NHS Trust and DeepSeq Nottingham	2020-06-30	COVID-19 Genomics UK (COG-UK) Consortium
hCoV-19/England/LCST-24D6B80/2020	EPI_ISL_478336	GISAID	-	Homo Sapiens	Complete	United Kingdom / England	2020-06-08	University Hospitals Of Leicester NHS Trust and DeepSeq Nottingham	2020-06-30	COVID-19 Genomics UK (COG-UK) Consortium
hCoV-19/England/SHEF-D1509/2020	EPI_ISL_479276	GISAID	-	Homo Sapiens	Complete	United Kingdom / England	2020-06-08	Virology Department, Sheffield Teaching Hospitals NHS Foundation Trust/Department of Infection, Immunity and Cardiovascular Disease, The Medical School, University of Sheffield	2020-06-30	COVID-19 Genomics UK (COG-UK) Consortium
hCoV-19/Wales/PHWC-164B26/2020	EPI_ISL_479349	GISAID	-	Homo Sapiens	Complete	United Kingdom / Wales	2020-06-08	Wales Specialist Virology Centre Sequencing lab: Pathogen Genomics Unit	2020-06-30	COVID-19 Genomics UK (COG-UK) Consortium
hCoV-19/England/BIRM-612DA/2020	EPI_ISL_477756	GISAID	-	Homo Sapiens	Complete	United Kingdom / England	2020-06-09	University of Birmingham	2020-06-30	COVID-19 Genomics UK (COG-UK) Consortium
hCoV-19/England/BIRM-612F8/2020	EPI_ISL_477758	GISAID	-	Homo Sapiens	Complete	United Kingdom / England	2020-06-09	University of Birmingham	2020-06-30	COVID-19 Genomics UK (COG-UK) Consortium
hCoV-19/Scotland/CVR3837/2020	EPI_ISL_478159	GISAID	-	Homo Sapiens	Complete	United Kingdom / Scotland	2020-06-09	West of Scotland Specialist Virology Centre, NHSGGC / MRC-University of Glasgow Centre for Virus Research	2020-06-30	COVID-19 Genomics UK (COG-UK) Consortium
hCoV-19/England/LCST-24D6C8D/2020	EPI_ISL_478338	GISAID	-	Homo Sapiens	Complete	United Kingdom / England	2020-06-09	University Hospitals Of Leicester NHS Trust and DeepSeq Nottingham	2020-06-30	COVID-19 Genomics UK (COG-UK) Consortium
hCoV-19/England/SHEF-C580F/2020	EPI_ISL_479216	GISAID	-	Homo Sapiens	Complete	United Kingdom / England	2020-06-09	Virology Department, Sheffield Teaching Hospitals NHS Foundation Trust/Department of Infection, Immunity and Cardiovascular Disease, The Medical School, University of Sheffield	2020-06-30	COVID-19 Genomics UK (COG-UK) Consortium
hCoV-19/England/LIVE-A0C68/2020	EPI_ISL_478394	GISAID	-	Homo Sapiens	Complete	United Kingdom / England	2020-06-10	Liverpool Clinical Laboratories	2020-06-30	COVID-19 Genomics UK (COG-UK) Consortium
hCoV-19/England/LIVE-A0C95/2020	EPI_ISL_478395	GISAID	-	Homo Sapiens	Complete	United Kingdom / England	2020-06-10	Liverpool Clinical Laboratories	2020-06-30	COVID-19 Genomics UK (COG-UK) Consortium
hCoV-19/Wales/PHWC-165378/2020	EPI_ISL_479455	GISAID	-	Homo Sapiens	Complete	United Kingdom / Wales	2020-06-10	Wales Specialist Virology Centre Sequencing lab: Pathogen Genomics Unit	2020-06-30	COVID-19 Genomics UK (COG-UK) Consortium
hCoV-19/Scotland/CVR3866/2020	EPI_ISL_478160	GISAID	-	Homo Sapiens	Complete	United Kingdom / Scotland	2020-06-11	West of Scotland Specialist Virology Centre, NHSGGC / MRC-University of Glasgow Centre for Virus Research	2020-06-30	COVID-19 Genomics UK (COG-UK) Consortium
hCoV-19/England/LCST-24D6E87/2020	EPI_ISL_478343	GISAID	-	Homo Sapiens	Complete	United Kingdom / England	2020-06-11	University Hospitals Of Leicester NHS Trust and DeepSeq Nottingham	2020-06-30	COVID-19 Genomics UK (COG-UK) Consortium
hCoV-19/England/LCST-24D718D/2020	EPI_ISL_478370	GISAID	-	Homo Sapiens	Complete	United Kingdom / England	2020-06-11	University Hospitals Of Leicester NHS Trust and DeepSeq Nottingham	2020-06-30	COVID-19 Genomics UK (COG-UK) Consortium
hCoV-19/Wales/PHWC-164C7E/2020	EPI_ISL_479365	GISAID	-	Homo Sapiens	Complete	United Kingdom / Wales	2020-06-11	Wales Specialist Virology Centre Sequencing lab: Pathogen Genomics Unit	2020-06-30	COVID-19 Genomics UK (COG-UK) Consortium
hCoV-19/England/LIVE-A0D38/2020	EPI_ISL_478396	GISAID	-	Homo Sapiens	Complete	United Kingdom / England	2020-06-12	Liverpool Clinical Laboratories	2020-06-30	COVID-19 Genomics UK (COG-UK) Consortium
hCoV-19/Wales/PHWC-164C41/2020	EPI_ISL_479362	GISAID	-	Homo Sapiens	Complete	United Kingdom / Wales	2020-06-12	Wales Specialist Virology Centre Sequencing lab: Pathogen Genomics Unit	2020-06-30	COVID-19 Genomics UK (COG-UK) Consortium
hCoV-19/Wales/PHWC-164F75/2020	EPI_ISL_479403	GISAID	-	Homo Sapiens	Complete	United Kingdom / Wales	2020-06-12	Wales Specialist Virology Centre Sequencing lab: Pathogen Genomics Unit	2020-06-30	COVID-19 Genomics UK (COG-UK) Consortium
hCoV-19/England/BIRM-61331/2020	EPI_ISL_477762	GISAID	-	Homo Sapiens	Complete	United Kingdom / England	2020-06-13	University of Birmingham	2020-06-30	COVID-19 Genomics UK (COG-UK) Consortium
hCoV-19/Scotland/EDB6515/2020	EPI_ISL_478249	GISAID	-	Homo Sapiens	Complete	United Kingdom / Scotland	2020-06-15	Virology Department, Royal Infirmary of Edinburgh, NHS Lothian / School of Biological Sciences, University of Edinburgh / Institute of Genetics and Molecular Medicine, University of Edinburgh	2020-06-30	COVID-19 Genomics UK (COG-UK) Consortium
hCoV-19/Scotland/EDB6517/2020	EPI_ISL_478250	GISAID	-	Homo Sapiens	Complete	United Kingdom / Scotland	2020-06-15	Virology Department, Royal Infirmary of Edinburgh, NHS Lothian / School of Biological Sciences, University of Edinburgh / Institute of Genetics and Molecular Medicine, University of Edinburgh	2020-06-30	COVID-19 Genomics UK (COG-UK) Consortium
hCoV-19/England/LCST-24D6F66/2020	EPI_ISL_478344	GISAID	-	Homo Sapiens	Complete	United Kingdom / England	2020-06-15	University Hospitals Of Leicester NHS Trust and DeepSeq Nottingham	2020-06-30	COVID-19 Genomics UK (COG-UK) Consortium
hCoV-19/England/LCST-24D6F84/2020	EPI_ISL_478345	GISAID	-	Homo Sapiens	Complete	United Kingdom / England	2020-06-15	University Hospitals Of Leicester NHS Trust and DeepSeq Nottingham	2020-06-30	COVID-19 Genomics UK (COG-UK) Consortium
hCoV-19/England/LCST-24D6FB1/2020	EPI_ISL_478347	GISAID	-	Homo Sapiens	Complete	United Kingdom / England	2020-06-15	University Hospitals Of Leicester NHS Trust and DeepSeq Nottingham	2020-06-30	COVID-19 Genomics UK (COG-UK) Consortium
hCoV-19/England/LCST-24D7132/2020	EPI_ISL_478366	GISAID	-	Homo Sapiens	Complete	United Kingdom / England	2020-06-15	University Hospitals Of Leicester NHS Trust and DeepSeq Nottingham	2020-06-30	COVID-19 Genomics UK (COG-UK) Consortium
hCoV-19/England/LIVE-A0C2C/2020	EPI_ISL_478392	GISAID	-	Homo Sapiens	Complete	United Kingdom / England	2020-06-15	Liverpool Clinical Laboratories	2020-06-30	COVID-19 Genomics UK (COG-UK) Consortium
hCoV-19/India/NIV-64478/2020	EPI_ISL_479555	GISAID	-	Homo Sapiens	Complete	India / Maharashtra	2020-06-15	NIV Influenza	2020-06-30	NIV Influenza
hCoV-19/England/CAMB-1B4037/2020	EPI_ISL_477796	GISAID	-	Homo Sapiens	Complete	United Kingdom / England	2020-06-16	Department of Pathology, University of Cambridge	2020-06-30	COVID-19 Genomics UK (COG-UK) Consortium
hCoV-19/England/CAMB-1B4EC4/2020	EPI_ISL_477798	GISAID	-	Homo Sapiens	Complete	United Kingdom / England	2020-06-16	Department of Pathology, University of Cambridge	2020-06-30	COVID-19 Genomics UK (COG-UK) Consortium
hCoV-19/England/LCST-24D6FC0/2020	EPI_ISL_478348	GISAID	-	Homo Sapiens	Complete	United Kingdom / England	2020-06-16	University Hospitals Of Leicester NHS Trust and DeepSeq Nottingham	2020-06-30	COVID-19 Genomics UK (COG-UK) Consortium
hCoV-19/England/LCST-24D6FDF/2020	EPI_ISL_478349	GISAID	-	Homo Sapiens	Complete	United Kingdom / England	2020-06-16	University Hospitals Of Leicester NHS Trust and DeepSeq Nottingham	2020-06-30	COVID-19 Genomics UK (COG-UK) Consortium
hCoV-19/England/LCST-24D6FEE/2020	EPI_ISL_478350	GISAID	-	Homo Sapiens	Complete	United Kingdom / England	2020-06-16	University Hospitals Of Leicester NHS Trust and DeepSeq Nottingham	2020-06-30	COVID-19 Genomics UK (COG-UK) Consortium
hCoV-19/England/LCST-24D6FFD/2020	EPI_ISL_478351	GISAID	-	Homo Sapiens	Complete	United Kingdom / England	2020-06-16	University Hospitals Of Leicester NHS Trust and DeepSeq Nottingham	2020-06-30	COVID-19 Genomics UK (COG-UK) Consortium
hCoV-19/England/NOTT-112037/2020	EPI_ISL_478721	GISAID	-	Homo Sapiens	Complete	United Kingdom / England	2020-06-16	Queens Medical Centre, Clinical Microbiology Department / DeepSeq Nottingham	2020-06-30	COVID-19 Genomics UK (COG-UK) Consortium
hCoV-19/England/NOTT-112046/2020	EPI_ISL_478722	GISAID	-	Homo Sapiens	Complete	United Kingdom / England	2020-06-16	Queens Medical Centre, Clinical Microbiology Department / DeepSeq Nottingham	2020-06-30	COVID-19 Genomics UK (COG-UK) Consortium
hCoV-19/India/NIV-64850/2020	EPI_ISL_479556	GISAID	-	Homo Sapiens	Complete	India / Maharashtra	2020-06-16	NIV Influenza	2020-06-30	NIV Influenza
hCoV-19/India/NIV-64877/2020	EPI_ISL_479557	GISAID	-	Homo Sapiens	Complete	India / Maharashtra	2020-06-16	NIV Influenza	2020-06-30	NIV Influenza
hCoV-19/India/NIV-64904/2020	EPI_ISL_479558	GISAID	-	Homo Sapiens	Complete	India / Maharashtra	2020-06-16	NIV Influenza	2020-06-30	NIV Influenza
hCoV-19/India/NIV-64905/2020	EPI_ISL_479559	GISAID	-	Homo Sapiens	Complete	India / Maharashtra	2020-06-16	NIV Influenza	2020-06-30	NIV Influenza
hCoV-19/India/NIV-64908/2020	EPI_ISL_479560	GISAID	-	Homo Sapiens	Complete	India / Maharashtra	2020-06-16	NIV Influenza	2020-06-30	NIV Influenza
hCoV-19/India/NIV-65282/2020	EPI_ISL_479562	GISAID	-	Homo Sapiens	Complete	India / Maharashtra	2020-06-16	NIV Influenza	2020-06-30	NIV Influenza
hCoV-19/India/NIV-65417/2020	EPI_ISL_479563	GISAID	-	Homo Sapiens	Complete	India / Maharashtra	2020-06-16	NIV Influenza	2020-06-30	NIV Influenza
hCoV-19/India/NIV-65433/2020	EPI_ISL_479564	GISAID	-	Homo Sapiens	Complete	India / Maharashtra	2020-06-16	NIV Influenza	2020-06-30	NIV Influenza
hCoV-19/India/NIV-65813/2020	EPI_ISL_479565	GISAID	-	Homo Sapiens	Complete	India / Maharashtra	2020-06-16	NIV Influenza	2020-06-30	NIV Influenza
hCoV-19/India/NIV-65829/2020	EPI_ISL_479566	GISAID	-	Homo Sapiens	Complete	India / Maharashtra	2020-06-16	NIV Influenza	2020-06-30	NIV Influenza
hCoV-19/India/NIV-65835/2020	EPI_ISL_479567	GISAID	-	Homo Sapiens	Complete	India / Maharashtra	2020-06-16	NIV Influenza	2020-06-30	NIV Influenza
hCoV-19/India/NIV-65847/2020	EPI_ISL_479568	GISAID	-	Homo Sapiens	Complete	India / Maharashtra	2020-06-16	NIV Influenza	2020-06-30	NIV Influenza
hCoV-19/India/NIV-65877/2020	EPI_ISL_479570	GISAID	-	Homo Sapiens	Complete	India / Maharashtra	2020-06-16	NIV Influenza	2020-06-30	NIV Influenza
hCoV-19/India/NIV-65880/2020	EPI_ISL_479571	GISAID	-	Homo Sapiens	Complete	India / Maharashtra	2020-06-16	NIV Influenza	2020-06-30	NIV Influenza
hCoV-19/England/CAMB-1B4FD0/2020	EPI_ISL_477809	GISAID	-	Homo Sapiens	Complete	United Kingdom / England	2020-06-17	Department of Pathology, University of Cambridge	2020-06-30	COVID-19 Genomics UK (COG-UK) Consortium
hCoV-19/England/CAMB-1B4FFE/2020	EPI_ISL_477810	GISAID	-	Homo Sapiens	Complete	United Kingdom / England	2020-06-17	Department of Pathology, University of Cambridge	2020-06-30	COVID-19 Genomics UK (COG-UK) Consortium
hCoV-19/Scotland/EDB6535/2020	EPI_ISL_478252	GISAID	-	Homo Sapiens	Complete	United Kingdom / Scotland	2020-06-17	Virology Department, Royal Infirmary of Edinburgh, NHS Lothian / School of Biological Sciences, University of Edinburgh / Institute of Genetics and Molecular Medicine, University of Edinburgh	2020-06-30	COVID-19 Genomics UK (COG-UK) Consortium
hCoV-19/England/LCST-24D7017/2020	EPI_ISL_478353	GISAID	-	Homo Sapiens	Complete	United Kingdom / England	2020-06-17	University Hospitals Of Leicester NHS Trust and DeepSeq Nottingham	2020-06-30	COVID-19 Genomics UK (COG-UK) Consortium
hCoV-19/England/LCST-24D7035/2020	EPI_ISL_478355	GISAID	-	Homo Sapiens	Complete	United Kingdom / England	2020-06-17	University Hospitals Of Leicester NHS Trust and DeepSeq Nottingham	2020-06-30	COVID-19 Genomics UK (COG-UK) Consortium
hCoV-19/England/NORW-EA52B/2020	EPI_ISL_478719	GISAID	-	Homo Sapiens	Complete	United Kingdom / England	2020-06-17	Quadram Institute Bioscience	2020-06-30	COVID-19 Genomics UK (COG-UK) Consortium
hCoV-19/England/NP1/2020	EPI_ISL_479777	GISAID	-	Homo Sapiens	Complete	United Kingdom / England	2020	Breuer Lab, UCL	2020-07-01	Breuer Lab, UCL
hCoV-19/England/NP2/2020	EPI_ISL_479778	GISAID	-	Homo Sapiens	Complete	United Kingdom / England	2020	Breuer Lab, UCL	2020-07-01	Breuer Lab, UCL
hCoV-19/England/NP3/2020	EPI_ISL_479779	GISAID	-	Homo Sapiens	Complete	United Kingdom / England	2020	Breuer Lab, UCL	2020-07-01	Breuer Lab, UCL
hCoV-19/England/NP4/2020	EPI_ISL_479780	GISAID	-	Homo Sapiens	Complete	United Kingdom / England	2020	Breuer Lab, UCL	2020-07-01	Breuer Lab, UCL
hCoV-19/England/NP5/2020	EPI_ISL_479781	GISAID	-	Homo Sapiens	Complete	United Kingdom / England	2020	Breuer Lab, UCL	2020-07-01	Breuer Lab, UCL
hCoV-19/England/NP6/2020	EPI_ISL_479782	GISAID	-	Homo Sapiens	Complete	United Kingdom / England	2020	Breuer Lab, UCL	2020-07-01	Breuer Lab, UCL
hCoV-19/England/NP7/2020	EPI_ISL_479783	GISAID	-	Homo Sapiens	Complete	United Kingdom / England	2020	Breuer Lab, UCL	2020-07-01	Breuer Lab, UCL
hCoV-19/England/NP8/2020	EPI_ISL_479784	GISAID	-	Homo Sapiens	Complete	United Kingdom / England	2020	Breuer Lab, UCL	2020-07-01	Breuer Lab, UCL
hCoV-19/England/P1/2020	EPI_ISL_479785	GISAID	-	Homo Sapiens	Complete	United Kingdom / England	2020	Breuer Lab, UCL	2020-07-01	Breuer Lab, UCL
hCoV-19/England/P2/2020	EPI_ISL_479786	GISAID	-	Homo Sapiens	Complete	United Kingdom / England	2020	Breuer Lab, UCL	2020-07-01	Breuer Lab, UCL
hCoV-19/England/P3/2020	EPI_ISL_479787	GISAID	-	Homo Sapiens	Complete	United Kingdom / England	2020	Breuer Lab, UCL	2020-07-01	Breuer Lab, UCL
hCoV-19/England/P4/2020	EPI_ISL_479788	GISAID	-	Homo Sapiens	Complete	United Kingdom / England	2020	Breuer Lab, UCL	2020-07-01	Breuer Lab, UCL
hCoV-19/England/P5/2020	EPI_ISL_479789	GISAID	-	Homo Sapiens	Complete	United Kingdom / England	2020	Breuer Lab, UCL	2020-07-01	Breuer Lab, UCL
hCoV-19/Japan/PG-0003/2020	EPI_ISL_479792	GISAID	-	Homo Sapiens	Complete	Japan / Hokkaido	2020-02-01	Hokkaido Institute of Public Health	2020-07-01	Pathogen Genomics Center, National Institute of Infectious Diseases
hCoV-19/Japan/PG-0004/2020	EPI_ISL_479793	GISAID	-	Homo Sapiens	Complete	Japan / Hokkaido	2020-02-01	Hokkaido Institute of Public Health	2020-07-01	Pathogen Genomics Center, National Institute of Infectious Diseases
hCoV-19/Japan/PG-0005/2020	EPI_ISL_479794	GISAID	-	Homo Sapiens	Complete	Japan / Hokkaido	2020-02-01	Hokkaido Institute of Public Health	2020-07-01	Pathogen Genomics Center, National Institute of Infectious Diseases
hCoV-19/Japan/PG-0006/2020	EPI_ISL_479795	GISAID	-	Homo Sapiens	Complete	Japan / Hokkaido	2020-02-01	Hokkaido Institute of Public Health	2020-07-01	Pathogen Genomics Center, National Institute of Infectious Diseases
hCoV-19/Japan/PG-0009/2020	EPI_ISL_479796	GISAID	-	Homo Sapiens	Complete	Japan / HokurikuShinsyu	2020-02-01	Ishikawa Prefectural Institute of Public Health and Environmental Science	2020-07-01	Pathogen Genomics Center, National Institute of Infectious Diseases
hCoV-19/Japan/PG-0022/2020	EPI_ISL_479801	GISAID	-	Homo Sapiens	Complete	Japan / Hokkaido	2020-02-01	Hokkaido Institute of Public Health	2020-07-01	Pathogen Genomics Center, National Institute of Infectious Diseases
hCoV-19/Japan/PG-0045/2020	EPI_ISL_479809	GISAID	-	Homo Sapiens	Complete	Japan / Kanto	2020-02-01	Chiba Prefectural Institute of Public Health	2020-07-01	Pathogen Genomics Center, National Institute of Infectious Diseases
hCoV-19/Japan/PG-0046/2020	EPI_ISL_479810	GISAID	-	Homo Sapiens	Complete	Japan / Kanto	2020-02-01	Chiba Prefectural Institute of Public Health	2020-07-01	Pathogen Genomics Center, National Institute of Infectious Diseases
hCoV-19/Japan/PG-0048/2020	EPI_ISL_479811	GISAID	-	Homo Sapiens	Complete	Japan / Kanto	2020-02-01	Chiba Prefectural Institute of Public Health	2020-07-01	Pathogen Genomics Center, National Institute of Infectious Diseases
hCoV-19/Japan/PG-0068/2020	EPI_ISL_479825	GISAID	-	Homo Sapiens	Complete	Japan / Kanto	2020-02-01	Tokyo Metropolitan Institute of Public Health	2020-07-01	Pathogen Genomics Center, National Institute of Infectious Diseases
hCoV-19/Japan/PG-0143/2020	EPI_ISL_479865	GISAID	-	Homo Sapiens	Complete	Japan / Kansai	2020-02-01	Wakayama Prefectural Research Center of Environment and Public Health	2020-07-01	Pathogen Genomics Center, National Institute of Infectious Diseases
hCoV-19/Japan/PG-0144/2020	EPI_ISL_479866	GISAID	-	Homo Sapiens	Complete	Japan / Kansai	2020-02-01	Wakayama Prefectural Research Center of Environment and Public Health	2020-07-01	Pathogen Genomics Center, National Institute of Infectious Diseases
hCoV-19/Japan/PG-0145/2020	EPI_ISL_479867	GISAID	-	Homo Sapiens	Complete	Japan / Kansai	2020-02-01	Wakayama Prefectural Research Center of Environment and Public Health	2020-07-01	Pathogen Genomics Center, National Institute of Infectious Diseases
hCoV-19/Japan/PG-0260/2020	EPI_ISL_479944	GISAID	-	Homo Sapiens	Complete	Japan / Kansai	2020-03-01	Osaka Institute of Public Health	2020-07-01	Pathogen Genomics Center, National Institute of Infectious Diseases
hCoV-19/Japan/PG-0261/2020	EPI_ISL_479945	GISAID	-	Homo Sapiens	Complete	Japan / Kansai	2020-03-01	Osaka Institute of Public Health	2020-07-01	Pathogen Genomics Center, National Institute of Infectious Diseases
hCoV-19/Japan/PG-0262/2020	EPI_ISL_479946	GISAID	-	Homo Sapiens	Complete	Japan / Kansai	2020-03-01	Osaka Institute of Public Health	2020-07-01	Pathogen Genomics Center, National Institute of Infectious Diseases
hCoV-19/Japan/PG-0263/2020	EPI_ISL_479947	GISAID	-	Homo Sapiens	Complete	Japan / Kansai	2020-03-01	Osaka Institute of Public Health	2020-07-01	Pathogen Genomics Center, National Institute of Infectious Diseases
hCoV-19/Japan/PG-0264/2020	EPI_ISL_479948	GISAID	-	Homo Sapiens	Complete	Japan / Kansai	2020-03-01	Osaka Institute of Public Health	2020-07-01	Pathogen Genomics Center, National Institute of Infectious Diseases
hCoV-19/Japan/PG-0265/2020	EPI_ISL_479949	GISAID	-	Homo Sapiens	Complete	Japan / Kansai	2020-03-01	Osaka Institute of Public Health	2020-07-01	Pathogen Genomics Center, National Institute of Infectious Diseases
hCoV-19/Japan/PG-0267/2020	EPI_ISL_479950	GISAID	-	Homo Sapiens	Complete	Japan / Kansai	2020-03-01	Osaka Institute of Public Health	2020-07-01	Pathogen Genomics Center, National Institute of Infectious Diseases
hCoV-19/Japan/PG-0268/2020	EPI_ISL_479951	GISAID	-	Homo Sapiens	Complete	Japan / Kansai	2020-03-01	Osaka Institute of Public Health	2020-07-01	Pathogen Genomics Center, National Institute of Infectious Diseases
hCoV-19/Japan/PG-0269/2020	EPI_ISL_479952	GISAID	-	Homo Sapiens	Complete	Japan / Kansai	2020-03-01	Osaka Institute of Public Health	2020-07-01	Pathogen Genomics Center, National Institute of Infectious Diseases
hCoV-19/Japan/PG-0271/2020	EPI_ISL_479953	GISAID	-	Homo Sapiens	Complete	Japan / Kansai	2020-03-01	Osaka Institute of Public Health	2020-07-01	Pathogen Genomics Center, National Institute of Infectious Diseases
hCoV-19/Japan/PG-0272/2020	EPI_ISL_479954	GISAID	-	Homo Sapiens	Complete	Japan / Kansai	2020-03-01	Osaka Institute of Public Health	2020-07-01	Pathogen Genomics Center, National Institute of Infectious Diseases
hCoV-19/Japan/PG-0274/2020	EPI_ISL_479955	GISAID	-	Homo Sapiens	Complete	Japan / Kansai	2020-03-01	Osaka Institute of Public Health	2020-07-01	Pathogen Genomics Center, National Institute of Infectious Diseases
hCoV-19/Japan/PG-0275/2020	EPI_ISL_479956	GISAID	-	Homo Sapiens	Complete	Japan / Kansai	2020-03-01	Osaka Institute of Public Health	2020-07-01	Pathogen Genomics Center, National Institute of Infectious Diseases
hCoV-19/Japan/PG-0276/2020	EPI_ISL_479957	GISAID	-	Homo Sapiens	Complete	Japan / Kansai	2020-03-01	Osaka Institute of Public Health	2020-07-01	Pathogen Genomics Center, National Institute of Infectious Diseases
hCoV-19/Japan/PG-0277/2020	EPI_ISL_479958	GISAID	-	Homo Sapiens	Complete	Japan / Kansai	2020-03-01	Osaka Institute of Public Health	2020-07-01	Pathogen Genomics Center, National Institute of Infectious Diseases
hCoV-19/Japan/PG-0287/2020	EPI_ISL_479966	GISAID	-	Homo Sapiens	Complete	Japan / Kansai	2020-03-01	Osaka Institute of Public Health	2020-07-01	Pathogen Genomics Center, National Institute of Infectious Diseases
hCoV-19/Japan/PG-0532/2020	EPI_ISL_480190	GISAID	-	Homo Sapiens	Complete	Japan / Kanto	2020-04-01	Ota Health Center Welfare Section	2020-07-01	Pathogen Genomics Center, National Institute of Infectious Diseases
hCoV-19/Japan/PG-0533/2020	EPI_ISL_480191	GISAID	-	Homo Sapiens	Complete	Japan / Kanto	2020-04-01	Ota Health Center Welfare Section	2020-07-01	Pathogen Genomics Center, National Institute of Infectious Diseases
hCoV-19/Japan/PG-0534/2020	EPI_ISL_480192	GISAID	-	Homo Sapiens	Complete	Japan / Kanto	2020-04-01	Ota Health Center Welfare Section	2020-07-01	Pathogen Genomics Center, National Institute of Infectious Diseases
hCoV-19/Japan/PG-0536/2020	EPI_ISL_480193	GISAID	-	Homo Sapiens	Complete	Japan / Kanto	2020-04-01	Ota Health Center Welfare Section	2020-07-01	Pathogen Genomics Center, National Institute of Infectious Diseases
hCoV-19/Japan/PG-0537/2020	EPI_ISL_480194	GISAID	-	Homo Sapiens	Complete	Japan / Kanto	2020-04-01	Ota Health Center Welfare Section	2020-07-01	Pathogen Genomics Center, National Institute of Infectious Diseases
hCoV-19/Japan/PG-0538/2020	EPI_ISL_480195	GISAID	-	Homo Sapiens	Complete	Japan / Kanto	2020-04-01	Ota Health Center Welfare Section	2020-07-01	Pathogen Genomics Center, National Institute of Infectious Diseases
hCoV-19/Japan/PG-0015/2020	EPI_ISL_479799	GISAID	-	Homo Sapiens	Complete	Japan / Hokkaido	2020-01-20	Sapporo City Institute of Public Health	2020-07-01	Pathogen Genomics Center, National Institute of Infectious Diseases
hCoV-19/Japan/PG-0016/2020	EPI_ISL_479800	GISAID	-	Homo Sapiens	Complete	Japan / Hokkaido	2020-01-20	Sapporo City Institute of Public Health	2020-07-01	Pathogen Genomics Center, National Institute of Infectious Diseases
hCoV-19/Japan/PG-0114/2020	EPI_ISL_479850	GISAID	-	Homo Sapiens	Complete	Japan / Kanto	2020-02-13	Gunma Prefectural Institute of Public Health and Environmental Sciences	2020-07-01	Pathogen Genomics Center, National Institute of Infectious Diseases
hCoV-19/Japan/PG-0066/2020	EPI_ISL_479824	GISAID	-	Homo Sapiens	Complete	Japan / Kyusyu	2020-02-15	Kumamoto PrefecturalInstituteof Public-Health and Environmental Science	2020-07-01	Pathogen Genomics Center, National Institute of Infectious Diseases
hCoV-19/Japan/PG-0372/2020	EPI_ISL_480042	GISAID	-	Homo Sapiens	Complete	Japan / Chubu	2020-02-15	Nagoya City Public Health Research Institute	2020-07-01	Pathogen Genomics Center, National Institute of Infectious Diseases
hCoV-19/Japan/PG-0115/2020	EPI_ISL_479851	GISAID	-	Homo Sapiens	Complete	Japan / Kanto	2020-02-17	Gunma Prefectural Institute of Public Health and Environmental Sciences	2020-07-01	Pathogen Genomics Center, National Institute of Infectious Diseases
hCoV-19/Japan/PG-0140/2020	EPI_ISL_479863	GISAID	-	Homo Sapiens	Complete	Japan / Kansai	2020-02-17	Wakayama Prefectural Research Center of Environment and Public Health	2020-07-01	Pathogen Genomics Center, National Institute of Infectious Diseases
hCoV-19/Japan/PG-0359/2020	EPI_ISL_480030	GISAID	-	Homo Sapiens	Complete	Japan / Kanto	2020-02-17	Tochigi Prefectural Institute of Public Health and Environmental Science	2020-07-01	Pathogen Genomics Center, National Institute of Infectious Diseases
hCoV-19/Japan/PG-0010/2020	EPI_ISL_479797	GISAID	-	Homo Sapiens	Complete	Japan / Kanto	2020-02-18	Sagamihara City Public Health Research Institute	2020-07-01	Pathogen Genomics Center, National Institute of Infectious Diseases
hCoV-19/Japan/PG-0011/2020	EPI_ISL_479798	GISAID	-	Homo Sapiens	Complete	Japan / Kanto	2020-02-18	Sagamihara City Public Health Research Institute	2020-07-01	Pathogen Genomics Center, National Institute of Infectious Diseases
hCoV-19/Japan/PG-0361/2020	EPI_ISL_480031	GISAID	-	Homo Sapiens	Complete	Japan / Kanto	2020-02-19	Tochigi Prefectural Institute of Public Health and Environmental Science	2020-07-01	Pathogen Genomics Center, National Institute of Infectious Diseases
hCoV-19/Japan/PG-0159/2020	EPI_ISL_479870	GISAID	-	Homo Sapiens	Complete	Japan / Kanto	2020-02-21	Sagamihara City Public Health Research Institute	2020-07-01	Pathogen Genomics Center, National Institute of Infectious Diseases
hCoV-19/Japan/PG-0362/2020	EPI_ISL_480032	GISAID	-	Homo Sapiens	Complete	Japan / Kanto	2020-02-21	Tochigi Prefectural Institute of Public Health and Environmental Science	2020-07-01	Pathogen Genomics Center, National Institute of Infectious Diseases
hCoV-19/Japan/PG-0373/2020	EPI_ISL_480043	GISAID	-	Homo Sapiens	Complete	Japan / Chubu	2020-02-21	Nagoya City Public Health Research Institute	2020-07-01	Pathogen Genomics Center, National Institute of Infectious Diseases
hCoV-19/Japan/PG-0363/2020	EPI_ISL_480033	GISAID	-	Homo Sapiens	Complete	Japan / Kanto	2020-02-22	Tochigi Prefectural Institute of Public Health and Environmental Science	2020-07-01	Pathogen Genomics Center, National Institute of Infectious Diseases
hCoV-19/Japan/PG-0374/2020	EPI_ISL_480044	GISAID	-	Homo Sapiens	Complete	Japan / Chubu	2020-02-22	Nagoya City Public Health Research Institute	2020-07-01	Pathogen Genomics Center, National Institute of Infectious Diseases
hCoV-19/Japan/PG-0375/2020	EPI_ISL_480045	GISAID	-	Homo Sapiens	Complete	Japan / Chubu	2020-02-22	Nagoya City Public Health Research Institute	2020-07-01	Pathogen Genomics Center, National Institute of Infectious Diseases
hCoV-19/Japan/PG-0376/2020	EPI_ISL_480046	GISAID	-	Homo Sapiens	Complete	Japan / Chubu	2020-02-22	Nagoya City Public Health Research Institute	2020-07-01	Pathogen Genomics Center, National Institute of Infectious Diseases
hCoV-19/Japan/PG-0141/2020	EPI_ISL_479864	GISAID	-	Homo Sapiens	Complete	Japan / Kansai	2020-02-23	Wakayama Prefectural Research Center of Environment and Public Health	2020-07-01	Pathogen Genomics Center, National Institute of Infectious Diseases
hCoV-19/Japan/PG-0322/2020	EPI_ISL_479997	GISAID	-	Homo Sapiens	Complete	Japan / HokurikuShinsyu	2020-02-24	Nagano Environmental Conservation Research Institute	2020-07-01	Pathogen Genomics Center, National Institute of Infectious Diseases
hCoV-19/Japan/PG-0031/2020	EPI_ISL_479802	GISAID	-	Homo Sapiens	Complete	Japan / Kanto	2020-02-25	Sagamihara City Public Health Research Institute	2020-07-01	Pathogen Genomics Center, National Institute of Infectious Diseases
hCoV-19/Japan/PG-0119/2020	EPI_ISL_479852	GISAID	-	Homo Sapiens	Complete	Japan / Kanto	2020-02-25	Gunma Prefectural Institute of Public Health and Environmental Sciences	2020-07-01	Pathogen Genomics Center, National Institute of Infectious Diseases
hCoV-19/Japan/PG-0160/2020	EPI_ISL_479871	GISAID	-	Homo Sapiens	Complete	Japan / Kanto	2020-02-25	Sagamihara City Public Health Research Institute	2020-07-01	Pathogen Genomics Center, National Institute of Infectious Diseases
hCoV-19/Japan/PG-0323/2020	EPI_ISL_479998	GISAID	-	Homo Sapiens	Complete	Japan / HokurikuShinsyu	2020-02-25	Nagano Environmental Conservation Research Institute	2020-07-01	Pathogen Genomics Center, National Institute of Infectious Diseases
hCoV-19/Japan/PG-0377/2020	EPI_ISL_480047	GISAID	-	Homo Sapiens	Complete	Japan / Chubu	2020-02-25	Nagoya City Public Health Research Institute	2020-07-01	Pathogen Genomics Center, National Institute of Infectious Diseases
hCoV-19/Japan/PG-0071/2020	EPI_ISL_479826	GISAID	-	Homo Sapiens	Complete	Japan / Hokkaido	2020-02-26	Sapporo City Institute of Public Health	2020-07-01	Pathogen Genomics Center, National Institute of Infectious Diseases
hCoV-19/Japan/PG-0378/2020	EPI_ISL_480048	GISAID	-	Homo Sapiens	Complete	Japan / Chubu	2020-02-26	Nagoya City Public Health Research Institute	2020-07-01	Pathogen Genomics Center, National Institute of Infectious Diseases
hCoV-19/Japan/PG-0379/2020	EPI_ISL_480049	GISAID	-	Homo Sapiens	Complete	Japan / Chubu	2020-02-26	Nagoya City Public Health Research Institute	2020-07-01	Pathogen Genomics Center, National Institute of Infectious Diseases
hCoV-19/Japan/PG-0072/2020	EPI_ISL_479827	GISAID	-	Homo Sapiens	Complete	Japan / Hokkaido	2020-02-27	Sapporo City Institute of Public Health	2020-07-01	Pathogen Genomics Center, National Institute of Infectious Diseases
hCoV-19/Japan/PG-0074/2020	EPI_ISL_479828	GISAID	-	Homo Sapiens	Complete	Japan / Hokkaido	2020-02-27	Sapporo City Institute of Public Health	2020-07-01	Pathogen Genomics Center, National Institute of Infectious Diseases
hCoV-19/Japan/PG-0033/2020	EPI_ISL_479803	GISAID	-	Homo Sapiens	Complete	Japan / Kanto	2020-02-28	Sagamihara City Public Health Research Institute	2020-07-01	Pathogen Genomics Center, National Institute of Infectious Diseases
hCoV-19/Japan/PG-0076/2020	EPI_ISL_479829	GISAID	-	Homo Sapiens	Complete	Japan / Hokkaido	2020-02-28	Sapporo City Institute of Public Health	2020-07-01	Pathogen Genomics Center, National Institute of Infectious Diseases
hCoV-19/Japan/PG-0077/2020	EPI_ISL_479830	GISAID	-	Homo Sapiens	Complete	Japan / Hokkaido	2020-02-28	Sapporo City Institute of Public Health	2020-07-01	Pathogen Genomics Center, National Institute of Infectious Diseases
hCoV-19/Japan/PG-0213/2020	EPI_ISL_479913	GISAID	-	Homo Sapiens	Complete	Japan / Kanto	2020-02-28	Niigata City Public Health Research Institute	2020-07-01	Pathogen Genomics Center, National Institute of Infectious Diseases
hCoV-19/Japan/PG-0036/2020	EPI_ISL_479804	GISAID	-	Homo Sapiens	Complete	Japan / Kanto	2020-02-29	Sagamihara City Public Health Research Institute	2020-07-01	Pathogen Genomics Center, National Institute of Infectious Diseases
hCoV-19/Japan/PG-0049/2020	EPI_ISL_479812	GISAID	-	Homo Sapiens	Complete	Japan / Hokkaido	2020-03-01	Hokkaido Institute of Public Health	2020-07-01	Pathogen Genomics Center, National Institute of Infectious Diseases
hCoV-19/Japan/PG-0063/2020	EPI_ISL_479823	GISAID	-	Homo Sapiens	Complete	Japan / Chushikoku	2020-03-01	Kochi Prefectural Institute of Public Health	2020-07-01	Pathogen Genomics Center, National Institute of Infectious Diseases
hCoV-19/Japan/PG-0214/2020	EPI_ISL_479914	GISAID	-	Homo Sapiens	Complete	Japan / Kanto	2020-03-01	Niigata City Public Health Research Institute	2020-07-01	Pathogen Genomics Center, National Institute of Infectious Diseases
hCoV-19/Japan/PG-0215/2020	EPI_ISL_479915	GISAID	-	Homo Sapiens	Complete	Japan / Kanto	2020-03-01	Niigata City Public Health Research Institute	2020-07-01	Pathogen Genomics Center, National Institute of Infectious Diseases
hCoV-19/Japan/PG-0216/2020	EPI_ISL_479916	GISAID	-	Homo Sapiens	Complete	Japan / Kanto	2020-03-01	Niigata City Public Health Research Institute	2020-07-01	Pathogen Genomics Center, National Institute of Infectious Diseases
hCoV-19/Japan/PG-0381/2020	EPI_ISL_480050	GISAID	-	Homo Sapiens	Complete	Japan / Chubu	2020-03-01	Nagoya City Public Health Research Institute	2020-07-01	Pathogen Genomics Center, National Institute of Infectious Diseases
hCoV-19/Japan/PG-0382/2020	EPI_ISL_480051	GISAID	-	Homo Sapiens	Complete	Japan / Chubu	2020-03-01	Nagoya City Public Health Research Institute	2020-07-01	Pathogen Genomics Center, National Institute of Infectious Diseases
hCoV-19/Japan/PG-0058/2020	EPI_ISL_479821	GISAID	-	Homo Sapiens	Complete	Japan / Kansai	2020-03-02	Department of Infectious Diseases, Kobe Institute of Health	2020-07-01	Pathogen Genomics Center, National Institute of Infectious Diseases
hCoV-19/Japan/PG-0080/2020	EPI_ISL_479831	GISAID	-	Homo Sapiens	Complete	Japan / Hokkaido	2020-03-02	Sapporo City Institute of Public Health	2020-07-01	Pathogen Genomics Center, National Institute of Infectious Diseases
hCoV-19/Japan/PG-0081/2020	EPI_ISL_479832	GISAID	-	Homo Sapiens	Complete	Japan / Hokkaido	2020-03-02	Sapporo City Institute of Public Health	2020-07-01	Pathogen Genomics Center, National Institute of Infectious Diseases
hCoV-19/Japan/PG-0082/2020	EPI_ISL_479833	GISAID	-	Homo Sapiens	Complete	Japan / Hokkaido	2020-03-02	Sapporo City Institute of Public Health	2020-07-01	Pathogen Genomics Center, National Institute of Infectious Diseases
hCoV-19/Japan/PG-0303/2020	EPI_ISL_479979	GISAID	-	Homo Sapiens	Complete	Japan / Kyusyu	2020-03-02	Oita Prefectural Institute of Public Health and Environmental Science	2020-07-01	Pathogen Genomics Center, National Institute of Infectious Diseases
hCoV-19/Japan/PG-0304/2020	EPI_ISL_479980	GISAID	-	Homo Sapiens	Complete	Japan / Kyusyu	2020-03-02	Oita Prefectural Institute of Public Health and Environmental Science	2020-07-01	Pathogen Genomics Center, National Institute of Infectious Diseases
hCoV-19/Japan/PG-0050/2020	EPI_ISL_479813	GISAID	-	Homo Sapiens	Complete	Japan / Hokkaido	2020-03-03	Hokkaido Institute of Public Health	2020-07-01	Pathogen Genomics Center, National Institute of Infectious Diseases
hCoV-19/Japan/PG-0051/2020	EPI_ISL_479814	GISAID	-	Homo Sapiens	Complete	Japan / Hokkaido	2020-03-03	Hokkaido Institute of Public Health	2020-07-01	Pathogen Genomics Center, National Institute of Infectious Diseases
hCoV-19/Japan/PG-0182/2020	EPI_ISL_479890	GISAID	-	Homo Sapiens	Complete	Japan / Kanto	2020-03-03	Tokyo Metropolitan Institute of Public Health	2020-07-01	Pathogen Genomics Center, National Institute of Infectious Diseases
hCoV-19/Japan/PG-0383/2020	EPI_ISL_480052	GISAID	-	Homo Sapiens	Complete	Japan / Chubu	2020-03-03	Nagoya City Public Health Research Institute	2020-07-01	Pathogen Genomics Center, National Institute of Infectious Diseases
hCoV-19/Japan/PG-0384/2020	EPI_ISL_480053	GISAID	-	Homo Sapiens	Complete	Japan / Chubu	2020-03-03	Nagoya City Public Health Research Institute	2020-07-01	Pathogen Genomics Center, National Institute of Infectious Diseases
hCoV-19/Japan/PG-0038/2020	EPI_ISL_479805	GISAID	-	Homo Sapiens	Complete	Japan / Kanto	2020-03-04	Saitama Prefectural Institute of Public Health	2020-07-01	Pathogen Genomics Center, National Institute of Infectious Diseases
hCoV-19/Japan/PG-0039/2020	EPI_ISL_479806	GISAID	-	Homo Sapiens	Complete	Japan / Kanto	2020-03-04	Saitama Prefectural Institute of Public Health	2020-07-01	Pathogen Genomics Center, National Institute of Infectious Diseases
hCoV-19/Japan/PG-0084/2020	EPI_ISL_479834	GISAID	-	Homo Sapiens	Complete	Japan / Hokkaido	2020-03-04	Sapporo City Institute of Public Health	2020-07-01	Pathogen Genomics Center, National Institute of Infectious Diseases
hCoV-19/Japan/PG-0087/2020	EPI_ISL_479835	GISAID	-	Homo Sapiens	Complete	Japan / Hokkaido	2020-03-04	Sapporo City Institute of Public Health	2020-07-01	Pathogen Genomics Center, National Institute of Infectious Diseases
hCoV-19/Japan/PG-0217/2020	EPI_ISL_479917	GISAID	-	Homo Sapiens	Complete	Japan / Kanto	2020-03-04	Niigata City Public Health Research Institute	2020-07-01	Pathogen Genomics Center, National Institute of Infectious Diseases
hCoV-19/Japan/PG-0385/2020	EPI_ISL_480054	GISAID	-	Homo Sapiens	Complete	Japan / Chubu	2020-03-04	Nagoya City Public Health Research Institute	2020-07-01	Pathogen Genomics Center, National Institute of Infectious Diseases
hCoV-19/Japan/PG-0386/2020	EPI_ISL_480055	GISAID	-	Homo Sapiens	Complete	Japan / Chubu	2020-03-04	Nagoya City Public Health Research Institute	2020-07-01	Pathogen Genomics Center, National Institute of Infectious Diseases
hCoV-19/Japan/PG-0387/2020	EPI_ISL_480056	GISAID	-	Homo Sapiens	Complete	Japan / Chubu	2020-03-04	Nagoya City Public Health Research Institute	2020-07-01	Pathogen Genomics Center, National Institute of Infectious Diseases
hCoV-19/Japan/PG-0388/2020	EPI_ISL_480057	GISAID	-	Homo Sapiens	Complete	Japan / Chubu	2020-03-04	Nagoya City Public Health Research Institute	2020-07-01	Pathogen Genomics Center, National Institute of Infectious Diseases
hCoV-19/Japan/PG-0040/2020	EPI_ISL_479807	GISAID	-	Homo Sapiens	Complete	Japan / Kanto	2020-03-05	Saitama Prefectural Institute of Public Health	2020-07-01	Pathogen Genomics Center, National Institute of Infectious Diseases
hCoV-19/Japan/PG-0052/2020	EPI_ISL_479815	GISAID	-	Homo Sapiens	Complete	Japan / Hokkaido	2020-03-05	Hokkaido Institute of Public Health	2020-07-01	Pathogen Genomics Center, National Institute of Infectious Diseases
hCoV-19/Japan/PG-0089/2020	EPI_ISL_479836	GISAID	-	Homo Sapiens	Complete	Japan / Hokkaido	2020-03-05	Sapporo City Institute of Public Health	2020-07-01	Pathogen Genomics Center, National Institute of Infectious Diseases
hCoV-19/Japan/PG-0178/2020	EPI_ISL_479886	GISAID	-	Homo Sapiens	Complete	Japan / Kanto	2020-03-05	Tokyo Metropolitan Institute of Public Health	2020-07-01	Pathogen Genomics Center, National Institute of Infectious Diseases
hCoV-19/Japan/PG-0179/2020	EPI_ISL_479887	GISAID	-	Homo Sapiens	Complete	Japan / Kanto	2020-03-05	Tokyo Metropolitan Institute of Public Health	2020-07-01	Pathogen Genomics Center, National Institute of Infectious Diseases
hCoV-19/Japan/PG-0180/2020	EPI_ISL_479888	GISAID	-	Homo Sapiens	Complete	Japan / Kanto	2020-03-05	Tokyo Metropolitan Institute of Public Health	2020-07-01	Pathogen Genomics Center, National Institute of Infectious Diseases
hCoV-19/Japan/PG-0229/2020	EPI_ISL_479925	GISAID	-	Homo Sapiens	Complete	Japan / Kansai	2020-03-05	Sakai City Institute of Public Health	2020-07-01	Pathogen Genomics Center, National Institute of Infectious Diseases
hCoV-19/Japan/PG-0364/2020	EPI_ISL_480034	GISAID	-	Homo Sapiens	Complete	Japan / Kanto	2020-03-05	Tochigi Prefectural Institute of Public Health and Environmental Science	2020-07-01	Pathogen Genomics Center, National Institute of Infectious Diseases
hCoV-19/Japan/PG-0389/2020	EPI_ISL_480058	GISAID	-	Homo Sapiens	Complete	Japan / Chubu	2020-03-05	Nagoya City Public Health Research Institute	2020-07-01	Pathogen Genomics Center, National Institute of Infectious Diseases
hCoV-19/Japan/PG-0390/2020	EPI_ISL_480059	GISAID	-	Homo Sapiens	Complete	Japan / Chubu	2020-03-05	Nagoya City Public Health Research Institute	2020-07-01	Pathogen Genomics Center, National Institute of Infectious Diseases
hCoV-19/Japan/PG-0391/2020	EPI_ISL_480060	GISAID	-	Homo Sapiens	Complete	Japan / Chubu	2020-03-05	Nagoya City Public Health Research Institute	2020-07-01	Pathogen Genomics Center, National Institute of Infectious Diseases
hCoV-19/Japan/PG-0041/2020	EPI_ISL_479808	GISAID	-	Homo Sapiens	Complete	Japan / Kanto	2020-03-06	Saitama Prefectural Institute of Public Health	2020-07-01	Pathogen Genomics Center, National Institute of Infectious Diseases
hCoV-19/Japan/PG-0053/2020	EPI_ISL_479816	GISAID	-	Homo Sapiens	Complete	Japan / Hokkaido	2020-03-06	Hokkaido Institute of Public Health	2020-07-01	Pathogen Genomics Center, National Institute of Infectious Diseases
hCoV-19/Japan/PG-0091/2020	EPI_ISL_479837	GISAID	-	Homo Sapiens	Complete	Japan / Hokkaido	2020-03-06	Sapporo City Institute of Public Health	2020-07-01	Pathogen Genomics Center, National Institute of Infectious Diseases
hCoV-19/Japan/PG-0092/2020	EPI_ISL_479838	GISAID	-	Homo Sapiens	Complete	Japan / Hokkaido	2020-03-06	Sapporo City Institute of Public Health	2020-07-01	Pathogen Genomics Center, National Institute of Infectious Diseases
hCoV-19/Japan/PG-0181/2020	EPI_ISL_479889	GISAID	-	Homo Sapiens	Complete	Japan / Kanto	2020-03-06	Tokyo Metropolitan Institute of Public Health	2020-07-01	Pathogen Genomics Center, National Institute of Infectious Diseases
hCoV-19/Japan/PG-0392/2020	EPI_ISL_480061	GISAID	-	Homo Sapiens	Complete	Japan / Chubu	2020-03-06	Nagoya City Public Health Research Institute	2020-07-01	Pathogen Genomics Center, National Institute of Infectious Diseases
hCoV-19/Japan/PG-0393/2020	EPI_ISL_480062	GISAID	-	Homo Sapiens	Complete	Japan / Chubu	2020-03-06	Nagoya City Public Health Research Institute	2020-07-01	Pathogen Genomics Center, National Institute of Infectious Diseases
hCoV-19/Japan/PG-0394/2020	EPI_ISL_480063	GISAID	-	Homo Sapiens	Complete	Japan / Chubu	2020-03-06	Nagoya City Public Health Research Institute	2020-07-01	Pathogen Genomics Center, National Institute of Infectious Diseases
hCoV-19/Japan/PG-0395/2020	EPI_ISL_480064	GISAID	-	Homo Sapiens	Complete	Japan / Chubu	2020-03-06	Nagoya City Public Health Research Institute	2020-07-01	Pathogen Genomics Center, National Institute of Infectious Diseases
hCoV-19/Japan/PG-0054/2020	EPI_ISL_479817	GISAID	-	Homo Sapiens	Complete	Japan / Hokkaido	2020-03-07	Hokkaido Institute of Public Health	2020-07-01	Pathogen Genomics Center, National Institute of Infectious Diseases
hCoV-19/Japan/PG-0055/2020	EPI_ISL_479818	GISAID	-	Homo Sapiens	Complete	Japan / Hokkaido	2020-03-07	Hokkaido Institute of Public Health	2020-07-01	Pathogen Genomics Center, National Institute of Infectious Diseases
hCoV-19/Japan/PG-0095/2020	EPI_ISL_479839	GISAID	-	Homo Sapiens	Complete	Japan / Hokkaido	2020-03-07	Sapporo City Institute of Public Health	2020-07-01	Pathogen Genomics Center, National Institute of Infectious Diseases
hCoV-19/Japan/PG-0097/2020	EPI_ISL_479840	GISAID	-	Homo Sapiens	Complete	Japan / Hokkaido	2020-03-07	Sapporo City Institute of Public Health	2020-07-01	Pathogen Genomics Center, National Institute of Infectious Diseases
hCoV-19/Japan/PG-0200/2020	EPI_ISL_479903	GISAID	-	Homo Sapiens	Complete	Japan / Kansai	2020-03-07	Himeji City Institute of Environment and Health	2020-07-01	Pathogen Genomics Center, National Institute of Infectious Diseases
hCoV-19/Italy/FVG-ICGEB_S26/2020	EPI_ISL_479791	GISAID	-	Homo Sapiens	Complete	Italy / Friuli Venezia Giulia	2020-03-08	Laboratory of Molecular Virology of the International Centre for Genetic Engineering and Biotechnology (ICGEB)	2020-07-01	ARGO Open Lab Platform for Genome Sequencing
hCoV-19/Japan/PG-0056/2020	EPI_ISL_479819	GISAID	-	Homo Sapiens	Complete	Japan / Hokkaido	2020-03-08	Hokkaido Institute of Public Health	2020-07-01	Pathogen Genomics Center, National Institute of Infectious Diseases
hCoV-19/Japan/PG-0057/2020	EPI_ISL_479820	GISAID	-	Homo Sapiens	Complete	Japan / Hokkaido	2020-03-08	Hokkaido Institute of Public Health	2020-07-01	Pathogen Genomics Center, National Institute of Infectious Diseases
hCoV-19/Japan/PG-0060/2020	EPI_ISL_479822	GISAID	-	Homo Sapiens	Complete	Japan / Kansai	2020-03-08	Department of Infectious Diseases, Kobe Institute of Health	2020-07-01	Pathogen Genomics Center, National Institute of Infectious Diseases
hCoV-19/Japan/PG-0098/2020	EPI_ISL_479841	GISAID	-	Homo Sapiens	Complete	Japan / Hokkaido	2020-03-08	Sapporo City Institute of Public Health	2020-07-01	Pathogen Genomics Center, National Institute of Infectious Diseases
hCoV-19/Japan/PG-0099/2020	EPI_ISL_479842	GISAID	-	Homo Sapiens	Complete	Japan / Hokkaido	2020-03-08	Sapporo City Institute of Public Health	2020-07-01	Pathogen Genomics Center, National Institute of Infectious Diseases
hCoV-19/Japan/PG-0218/2020	EPI_ISL_479918	GISAID	-	Homo Sapiens	Complete	Japan / Kanto	2020-03-08	Niigata City Public Health Research Institute	2020-07-01	Pathogen Genomics Center, National Institute of Infectious Diseases
hCoV-19/Japan/PG-0219/2020	EPI_ISL_479919	GISAID	-	Homo Sapiens	Complete	Japan / Kanto	2020-03-08	Niigata City Public Health Research Institute	2020-07-01	Pathogen Genomics Center, National Institute of Infectious Diseases
hCoV-19/Japan/PG-0100/2020	EPI_ISL_479843	GISAID	-	Homo Sapiens	Complete	Japan / Hokkaido	2020-03-09	Sapporo City Institute of Public Health	2020-07-01	Pathogen Genomics Center, National Institute of Infectious Diseases
hCoV-19/Japan/PG-0104/2020	EPI_ISL_479844	GISAID	-	Homo Sapiens	Complete	Japan / Hokkaido	2020-03-09	Sapporo City Institute of Public Health	2020-07-01	Pathogen Genomics Center, National Institute of Infectious Diseases
hCoV-19/Japan/PG-0106/2020	EPI_ISL_479845	GISAID	-	Homo Sapiens	Complete	Japan / Hokkaido	2020-03-09	Sapporo City Institute of Public Health	2020-07-01	Pathogen Genomics Center, National Institute of Infectious Diseases
hCoV-19/Japan/PG-0108/2020	EPI_ISL_479846	GISAID	-	Homo Sapiens	Complete	Japan / Hokkaido	2020-03-09	Sapporo City Institute of Public Health	2020-07-01	Pathogen Genomics Center, National Institute of Infectious Diseases
hCoV-19/Japan/PG-0221/2020	EPI_ISL_479920	GISAID	-	Homo Sapiens	Complete	Japan / Kanto	2020-03-09	Niigata City Public Health Research Institute	2020-07-01	Pathogen Genomics Center, National Institute of Infectious Diseases
hCoV-19/Japan/PG-0222/2020	EPI_ISL_479921	GISAID	-	Homo Sapiens	Complete	Japan / Kanto	2020-03-09	Niigata City Public Health Research Institute	2020-07-01	Pathogen Genomics Center, National Institute of Infectious Diseases
hCoV-19/Japan/PG-0233/2020	EPI_ISL_479928	GISAID	-	Homo Sapiens	Complete	Japan / Kanto	2020-03-09	Saitama Prefectural Institute of Public Health	2020-07-01	Pathogen Genomics Center, National Institute of Infectious Diseases
hCoV-19/Japan/PG-0234/2020	EPI_ISL_479929	GISAID	-	Homo Sapiens	Complete	Japan / Kanto	2020-03-09	Saitama Prefectural Institute of Public Health	2020-07-01	Pathogen Genomics Center, National Institute of Infectious Diseases
hCoV-19/Japan/PG-0235/2020	EPI_ISL_479930	GISAID	-	Homo Sapiens	Complete	Japan / Kanto	2020-03-09	Saitama Prefectural Institute of Public Health	2020-07-01	Pathogen Genomics Center, National Institute of Infectious Diseases
hCoV-19/Japan/PG-0110/2020	EPI_ISL_479847	GISAID	-	Homo Sapiens	Complete	Japan / Hokkaido	2020-03-10	Sapporo City Institute of Public Health	2020-07-01	Pathogen Genomics Center, National Institute of Infectious Diseases
hCoV-19/Japan/PG-0111/2020	EPI_ISL_479848	GISAID	-	Homo Sapiens	Complete	Japan / Hokkaido	2020-03-10	Sapporo City Institute of Public Health	2020-07-01	Pathogen Genomics Center, National Institute of Infectious Diseases
hCoV-19/Japan/PG-0113/2020	EPI_ISL_479849	GISAID	-	Homo Sapiens	Complete	Japan / Hokkaido	2020-03-10	Sapporo City Institute of Public Health	2020-07-01	Pathogen Genomics Center, National Institute of Infectious Diseases
hCoV-19/Bulgaria/41/2020	EPI_ISL_480310	GISAID	-	Homo Sapiens	Complete	Bulgaria / Sofia	2020-03-10	National Reference Laboratory Influenza and acute respiratory diseases	2020-07-01	NRL-HIV
hCoV-19/Japan/PG-0121/2020	EPI_ISL_479853	GISAID	-	Homo Sapiens	Complete	Japan / Kanto	2020-03-11	Gunma Prefectural Institute of Public Health and Environmental Sciences	2020-07-01	Pathogen Genomics Center, National Institute of Infectious Diseases
hCoV-19/Japan/PG-0122/2020	EPI_ISL_479854	GISAID	-	Homo Sapiens	Complete	Japan / Kanto	2020-03-11	Gunma Prefectural Institute of Public Health and Environmental Sciences	2020-07-01	Pathogen Genomics Center, National Institute of Infectious Diseases
hCoV-19/Japan/PG-0162/2020	EPI_ISL_479872	GISAID	-	Homo Sapiens	Complete	Japan / Hokkaido	2020-03-11	Sapporo City Institute of Public Health	2020-07-01	Pathogen Genomics Center, National Institute of Infectious Diseases
hCoV-19/Japan/PG-0204/2020	EPI_ISL_479905	GISAID	-	Homo Sapiens	Complete	Japan / Kansai	2020-03-11	Himeji City Institute of Environment and Health	2020-07-01	Pathogen Genomics Center, National Institute of Infectious Diseases
hCoV-19/Japan/PG-0205/2020	EPI_ISL_479906	GISAID	-	Homo Sapiens	Complete	Japan / Kansai	2020-03-11	Himeji City Institute of Environment and Health	2020-07-01	Pathogen Genomics Center, National Institute of Infectious Diseases
hCoV-19/Japan/PG-0207/2020	EPI_ISL_479907	GISAID	-	Homo Sapiens	Complete	Japan / Kansai	2020-03-11	Himeji City Institute of Environment and Health	2020-07-01	Pathogen Genomics Center, National Institute of Infectious Diseases
hCoV-19/Japan/PG-0223/2020	EPI_ISL_479922	GISAID	-	Homo Sapiens	Complete	Japan / Kanto	2020-03-11	Niigata City Public Health Research Institute	2020-07-01	Pathogen Genomics Center, National Institute of Infectious Diseases
hCoV-19/Japan/PG-0237/2020	EPI_ISL_479931	GISAID	-	Homo Sapiens	Complete	Japan / Kanto	2020-03-11	Saitama Prefectural Institute of Public Health	2020-07-01	Pathogen Genomics Center, National Institute of Infectious Diseases
hCoV-19/Japan/PG-0128/2020	EPI_ISL_479855	GISAID	-	Homo Sapiens	Complete	Japan / Kansai	2020-03-12	Department of Infectious Diseases, Kobe Institute of Health	2020-07-01	Pathogen Genomics Center, National Institute of Infectious Diseases
hCoV-19/Japan/PG-0130/2020	EPI_ISL_479856	GISAID	-	Homo Sapiens	Complete	Japan / Kansai	2020-03-12	Department of Infectious Diseases, Kobe Institute of Health	2020-07-01	Pathogen Genomics Center, National Institute of Infectious Diseases
hCoV-19/Japan/PG-0131/2020	EPI_ISL_479857	GISAID	-	Homo Sapiens	Complete	Japan / Kansai	2020-03-12	Department of Infectious Diseases, Kobe Institute of Health	2020-07-01	Pathogen Genomics Center, National Institute of Infectious Diseases
hCoV-19/Japan/PG-0132/2020	EPI_ISL_479858	GISAID	-	Homo Sapiens	Complete	Japan / Kansai	2020-03-12	Department of Infectious Diseases, Kobe Institute of Health	2020-07-01	Pathogen Genomics Center, National Institute of Infectious Diseases
hCoV-19/Japan/PG-0133/2020	EPI_ISL_479859	GISAID	-	Homo Sapiens	Complete	Japan / Kansai	2020-03-12	Department of Infectious Diseases, Kobe Institute of Health	2020-07-01	Pathogen Genomics Center, National Institute of Infectious Diseases
hCoV-19/Japan/PG-0139/2020	EPI_ISL_479862	GISAID	-	Homo Sapiens	Complete	Japan / Kansai	2020-03-12	Wakayama Prefectural Research Center of Environment and Public Health	2020-07-01	Pathogen Genomics Center, National Institute of Infectious Diseases
hCoV-19/Japan/PG-0163/2020	EPI_ISL_479873	GISAID	-	Homo Sapiens	Complete	Japan / Hokkaido	2020-03-12	Sapporo City Institute of Public Health	2020-07-01	Pathogen Genomics Center, National Institute of Infectious Diseases
hCoV-19/Japan/PG-0164/2020	EPI_ISL_479874	GISAID	-	Homo Sapiens	Complete	Japan / Hokkaido	2020-03-12	Sapporo City Institute of Public Health	2020-07-01	Pathogen Genomics Center, National Institute of Infectious Diseases
hCoV-19/Japan/PG-0165/2020	EPI_ISL_479875	GISAID	-	Homo Sapiens	Complete	Japan / Hokkaido	2020-03-12	Sapporo City Institute of Public Health	2020-07-01	Pathogen Genomics Center, National Institute of Infectious Diseases
hCoV-19/Japan/PG-0166/2020	EPI_ISL_479876	GISAID	-	Homo Sapiens	Complete	Japan / Hokkaido	2020-03-12	Sapporo City Institute of Public Health	2020-07-01	Pathogen Genomics Center, National Institute of Infectious Diseases
hCoV-19/Japan/PG-0167/2020	EPI_ISL_479877	GISAID	-	Homo Sapiens	Complete	Japan / Hokkaido	2020-03-12	Sapporo City Institute of Public Health	2020-07-01	Pathogen Genomics Center, National Institute of Infectious Diseases
hCoV-19/Japan/PG-0224/2020	EPI_ISL_479923	GISAID	-	Homo Sapiens	Complete	Japan / Kanto	2020-03-12	Niigata City Public Health Research Institute	2020-07-01	Pathogen Genomics Center, National Institute of Infectious Diseases
hCoV-19/Japan/PG-0324/2020	EPI_ISL_479999	GISAID	-	Homo Sapiens	Complete	Japan / HokurikuShinsyu	2020-03-12	Nagano Environmental Conservation Research Institute	2020-07-01	Pathogen Genomics Center, National Institute of Infectious Diseases
hCoV-19/Japan/PG-0437/2020	EPI_ISL_480103	GISAID	-	Homo Sapiens	Complete	Japan / Kanto	2020-03-12	Koshigaya City Public Health Center	2020-07-01	Pathogen Genomics Center, National Institute of Infectious Diseases
hCoV-19/Japan/PG-0168/2020	EPI_ISL_479878	GISAID	-	Homo Sapiens	Complete	Japan / Hokkaido	2020-03-13	Sapporo City Institute of Public Health	2020-07-01	Pathogen Genomics Center, National Institute of Infectious Diseases
hCoV-19/Japan/PG-0191/2020	EPI_ISL_479896	GISAID	-	Homo Sapiens	Complete	Japan / Kanto	2020-03-13	Gunma Prefectural Institute of Public Health and Environmental Sciences	2020-07-01	Pathogen Genomics Center, National Institute of Infectious Diseases
hCoV-19/Japan/PG-0192/2020	EPI_ISL_479897	GISAID	-	Homo Sapiens	Complete	Japan / Kanto	2020-03-13	Gunma Prefectural Institute of Public Health and Environmental Sciences	2020-07-01	Pathogen Genomics Center, National Institute of Infectious Diseases
hCoV-19/Japan/PG-0201/2020	EPI_ISL_479904	GISAID	-	Homo Sapiens	Complete	Japan / Kansai	2020-03-13	Himeji City Institute of Environment and Health	2020-07-01	Pathogen Genomics Center, National Institute of Infectious Diseases
hCoV-19/Japan/PG-0241/2020	EPI_ISL_479932	GISAID	-	Homo Sapiens	Complete	Japan / Kanto	2020-03-13	Saitama Prefectural Institute of Public Health	2020-07-01	Pathogen Genomics Center, National Institute of Infectious Diseases
hCoV-19/Japan/PG-0327/2020	EPI_ISL_480002	GISAID	-	Homo Sapiens	Complete	Japan / Kyusyu	2020-03-13	Nagasaki Prefectural Institute for Environmental Research and Public Health	2020-07-01	Pathogen Genomics Center, National Institute of Infectious Diseases
hCoV-19/Japan/PG-0439/2020	EPI_ISL_480104	GISAID	-	Homo Sapiens	Complete	Japan / Kanto	2020-03-13	Koshigaya City Public Health Center	2020-07-01	Pathogen Genomics Center, National Institute of Infectious Diseases
hCoV-19/Japan/PG-0440/2020	EPI_ISL_480105	GISAID	-	Homo Sapiens	Complete	Japan / Kanto	2020-03-13	Koshigaya City Public Health Center	2020-07-01	Pathogen Genomics Center, National Institute of Infectious Diseases
hCoV-19/Japan/PG-0136/2020	EPI_ISL_479860	GISAID	-	Homo Sapiens	Complete	Japan / Kansai	2020-03-14	Department of Infectious Diseases, Kobe Institute of Health	2020-07-01	Pathogen Genomics Center, National Institute of Infectious Diseases
hCoV-19/Japan/PG-0170/2020	EPI_ISL_479879	GISAID	-	Homo Sapiens	Complete	Japan / Hokkaido	2020-03-14	Sapporo City Institute of Public Health	2020-07-01	Pathogen Genomics Center, National Institute of Infectious Diseases
hCoV-19/Japan/PG-0171/2020	EPI_ISL_479880	GISAID	-	Homo Sapiens	Complete	Japan / Hokkaido	2020-03-14	Sapporo City Institute of Public Health	2020-07-01	Pathogen Genomics Center, National Institute of Infectious Diseases
hCoV-19/Japan/PG-0230/2020	EPI_ISL_479926	GISAID	-	Homo Sapiens	Complete	Japan / Kansai	2020-03-14	Sakai City Institute of Public Health	2020-07-01	Pathogen Genomics Center, National Institute of Infectious Diseases
hCoV-19/USA/WI-UW-396/2020	EPI_ISL_480378	GISAID	-	Homo Sapiens	Complete	United States / Wisconsin / Milwaukee county	2020-03-14	University of Wisconsin-Madison AIDS Vaccine Research Laboratories	2020-07-01	University of Wisconsin-Madison AIDS Vaccine Research Laboratories
hCoV-19/Japan/PG-0138/2020	EPI_ISL_479861	GISAID	-	Homo Sapiens	Complete	Japan / Kansai	2020-03-15	Department of Infectious Diseases, Kobe Institute of Health	2020-07-01	Pathogen Genomics Center, National Institute of Infectious Diseases
hCoV-19/Japan/PG-0172/2020	EPI_ISL_479881	GISAID	-	Homo Sapiens	Complete	Japan / Hokkaido	2020-03-15	Sapporo City Institute of Public Health	2020-07-01	Pathogen Genomics Center, National Institute of Infectious Diseases
hCoV-19/Japan/PG-0227/2020	EPI_ISL_479924	GISAID	-	Homo Sapiens	Complete	Japan / Kanto	2020-03-15	Niigata City Public Health Research Institute	2020-07-01	Pathogen Genomics Center, National Institute of Infectious Diseases
hCoV-19/USA/WI-UW-397/2020	EPI_ISL_480379	GISAID	-	Homo Sapiens	Complete	United States / Wisconsin / Milwaukee county	2020-03-15	University of Wisconsin-Madison AIDS Vaccine Research Laboratories	2020-07-01	University of Wisconsin-Madison AIDS Vaccine Research Laboratories
hCoV-19/USA/WI-UW-398/2020	EPI_ISL_480380	GISAID	-	Homo Sapiens	Complete	United States / Wisconsin / Milwaukee county	2020-03-15	University of Wisconsin-Madison AIDS Vaccine Research Laboratories	2020-07-01	University of Wisconsin-Madison AIDS Vaccine Research Laboratories
hCoV-19/Japan/PG-0153/2020	EPI_ISL_479868	GISAID	-	Homo Sapiens	Complete	Japan / Kansai	2020-03-16	Department of Infectious Diseases, Kobe Institute of Health	2020-07-01	Pathogen Genomics Center, National Institute of Infectious Diseases
hCoV-19/Japan/PG-0185/2020	EPI_ISL_479891	GISAID	-	Homo Sapiens	Complete	Japan / Kanto	2020-03-16	Tokyo Metropolitan Institute of Public Health	2020-07-01	Pathogen Genomics Center, National Institute of Infectious Diseases
hCoV-19/Japan/PG-0187/2020	EPI_ISL_479892	GISAID	-	Homo Sapiens	Complete	Japan / Kanto	2020-03-16	Tokyo Metropolitan Institute of Public Health	2020-07-01	Pathogen Genomics Center, National Institute of Infectious Diseases
hCoV-19/Japan/PG-0188/2020	EPI_ISL_479893	GISAID	-	Homo Sapiens	Complete	Japan / Kanto	2020-03-16	Tokyo Metropolitan Institute of Public Health	2020-07-01	Pathogen Genomics Center, National Institute of Infectious Diseases
hCoV-19/Japan/PG-0189/2020	EPI_ISL_479894	GISAID	-	Homo Sapiens	Complete	Japan / Kanto	2020-03-16	Tokyo Metropolitan Institute of Public Health	2020-07-01	Pathogen Genomics Center, National Institute of Infectious Diseases
hCoV-19/Japan/PG-0190/2020	EPI_ISL_479895	GISAID	-	Homo Sapiens	Complete	Japan / Kanto	2020-03-16	Tokyo Metropolitan Institute of Public Health	2020-07-01	Pathogen Genomics Center, National Institute of Infectious Diseases
hCoV-19/Japan/PG-0193/2020	EPI_ISL_479898	GISAID	-	Homo Sapiens	Complete	Japan / Kanto	2020-03-16	Gunma Prefectural Institute of Public Health and Environmental Sciences	2020-07-01	Pathogen Genomics Center, National Institute of Infectious Diseases
hCoV-19/Japan/PG-0194/2020	EPI_ISL_479899	GISAID	-	Homo Sapiens	Complete	Japan / Kanto	2020-03-16	Gunma Prefectural Institute of Public Health and Environmental Sciences	2020-07-01	Pathogen Genomics Center, National Institute of Infectious Diseases
hCoV-19/Japan/PG-0195/2020	EPI_ISL_479900	GISAID	-	Homo Sapiens	Complete	Japan / Kanto	2020-03-16	Gunma Prefectural Institute of Public Health and Environmental Sciences	2020-07-01	Pathogen Genomics Center, National Institute of Infectious Diseases
hCoV-19/Japan/PG-0243/2020	EPI_ISL_479933	GISAID	-	Homo Sapiens	Complete	Japan / Kanto	2020-03-16	Saitama Prefectural Institute of Public Health	2020-07-01	Pathogen Genomics Center, National Institute of Infectious Diseases
hCoV-19/Japan/PG-0252/2020	EPI_ISL_479937	GISAID	-	Homo Sapiens	Complete	Japan / Kanto	2020-03-16	Ibaraki Prefectural Institute of Public Health	2020-07-01	Pathogen Genomics Center, National Institute of Infectious Diseases
hCoV-19/Japan/PG-0186/2020	EPI_ISL_480227	GISAID	-	Homo Sapiens	Complete	Japan / Kanto	2020-03-16	Tokyo Metropolitan Institute of Public Health	2020-07-01	Pathogen Genomics Center, National Institute of Infectious Diseases
hCoV-19/USA/WI-UW-399/2020	EPI_ISL_480381	GISAID	-	Homo Sapiens	Complete	United States / Wisconsin / Ozaukee county	2020-03-16	University of Wisconsin-Madison AIDS Vaccine Research Laboratories	2020-07-01	University of Wisconsin-Madison AIDS Vaccine Research Laboratories
hCoV-19/USA/WI-UW-400/2020	EPI_ISL_480382	GISAID	-	Homo Sapiens	Complete	United States / Wisconsin / Ozaukee county	2020-03-16	University of Wisconsin-Madison AIDS Vaccine Research Laboratories	2020-07-01	University of Wisconsin-Madison AIDS Vaccine Research Laboratories
hCoV-19/Japan/PG-0173/2020	EPI_ISL_479882	GISAID	-	Homo Sapiens	Complete	Japan / Hokkaido	2020-03-17	Sapporo City Institute of Public Health	2020-07-01	Pathogen Genomics Center, National Institute of Infectious Diseases
hCoV-19/Japan/PG-0253/2020	EPI_ISL_479938	GISAID	-	Homo Sapiens	Complete	Japan / Kanto	2020-03-17	Ibaraki Prefectural Institute of Public Health	2020-07-01	Pathogen Genomics Center, National Institute of Infectious Diseases
hCoV-19/Japan/PG-0254/2020	EPI_ISL_479939	GISAID	-	Homo Sapiens	Complete	Japan / Kanto	2020-03-17	Ibaraki Prefectural Institute of Public Health	2020-07-01	Pathogen Genomics Center, National Institute of Infectious Diseases
hCoV-19/Japan/PG-0255/2020	EPI_ISL_479940	GISAID	-	Homo Sapiens	Complete	Japan / Kanto	2020-03-17	Ibaraki Prefectural Institute of Public Health	2020-07-01	Pathogen Genomics Center, National Institute of Infectious Diseases
hCoV-19/USA/WI-UW-401/2020	EPI_ISL_480383	GISAID	-	Homo Sapiens	Complete	United States / Wisconsin / Milwaukee county	2020-03-17	University of Wisconsin-Madison AIDS Vaccine Research Laboratories	2020-07-01	University of Wisconsin-Madison AIDS Vaccine Research Laboratories
hCoV-19/USA/WI-UW-402/2020	EPI_ISL_480384	GISAID	-	Homo Sapiens	Complete	United States / Wisconsin / Ozaukee county	2020-03-17	University of Wisconsin-Madison AIDS Vaccine Research Laboratories	2020-07-01	University of Wisconsin-Madison AIDS Vaccine Research Laboratories
hCoV-19/USA/WI-UW-403/2020	EPI_ISL_480385	GISAID	-	Homo Sapiens	Complete	United States / Wisconsin / Ozaukee county	2020-03-17	University of Wisconsin-Madison AIDS Vaccine Research Laboratories	2020-07-01	University of Wisconsin-Madison AIDS Vaccine Research Laboratories
hCoV-19/Japan/PG-0174/2020	EPI_ISL_479883	GISAID	-	Homo Sapiens	Complete	Japan / Hokkaido	2020-03-18	Sapporo City Institute of Public Health	2020-07-01	Pathogen Genomics Center, National Institute of Infectious Diseases
hCoV-19/Japan/PG-0175/2020	EPI_ISL_479884	GISAID	-	Homo Sapiens	Complete	Japan / Hokkaido	2020-03-18	Sapporo City Institute of Public Health	2020-07-01	Pathogen Genomics Center, National Institute of Infectious Diseases
hCoV-19/Japan/PG-0208/2020	EPI_ISL_479908	GISAID	-	Homo Sapiens	Complete	Japan / Kansai	2020-03-18	Himeji City Institute of Environment and Health	2020-07-01	Pathogen Genomics Center, National Institute of Infectious Diseases
hCoV-19/Japan/PG-0246/2020	EPI_ISL_479934	GISAID	-	Homo Sapiens	Complete	Japan / Kanto	2020-03-18	Saitama Prefectural Institute of Public Health	2020-07-01	Pathogen Genomics Center, National Institute of Infectious Diseases
hCoV-19/Japan/PG-0247/2020	EPI_ISL_479935	GISAID	-	Homo Sapiens	Complete	Japan / Kanto	2020-03-18	Saitama Prefectural Institute of Public Health	2020-07-01	Pathogen Genomics Center, National Institute of Infectious Diseases
hCoV-19/Japan/PG-0289/2020	EPI_ISL_479967	GISAID	-	Homo Sapiens	Complete	Japan / HokurikuShinsyu	2020-03-18	Fukui Prefectural Institute of Public Health and Environmental Science	2020-07-01	Pathogen Genomics Center, National Institute of Infectious Diseases
hCoV-19/USA/WI-UW-405/2020	EPI_ISL_480387	GISAID	-	Homo Sapiens	Complete	United States / Wisconsin / Milwaukee county	2020-03-18	University of Wisconsin-Madison AIDS Vaccine Research Laboratories	2020-07-01	University of Wisconsin-Madison AIDS Vaccine Research Laboratories
hCoV-19/Japan/PG-0176/2020	EPI_ISL_479885	GISAID	-	Homo Sapiens	Complete	Japan / Hokkaido	2020-03-19	Sapporo City Institute of Public Health	2020-07-01	Pathogen Genomics Center, National Institute of Infectious Diseases
hCoV-19/Japan/PG-0196/2020	EPI_ISL_479901	GISAID	-	Homo Sapiens	Complete	Japan / Kanto	2020-03-19	Gunma Prefectural Institute of Public Health and Environmental Sciences	2020-07-01	Pathogen Genomics Center, National Institute of Infectious Diseases
hCoV-19/Japan/PG-0209/2020	EPI_ISL_479909	GISAID	-	Homo Sapiens	Complete	Japan / Kansai	2020-03-19	Himeji City Institute of Environment and Health	2020-07-01	Pathogen Genomics Center, National Institute of Infectious Diseases
hCoV-19/Japan/PG-0210/2020	EPI_ISL_479910	GISAID	-	Homo Sapiens	Complete	Japan / Kansai	2020-03-19	Himeji City Institute of Environment and Health	2020-07-01	Pathogen Genomics Center, National Institute of Infectious Diseases
hCoV-19/Japan/PG-0279/2020	EPI_ISL_479959	GISAID	-	Homo Sapiens	Complete	Japan / Kanto	2020-03-19	Tokyo Metropolitan Institute of Public Health	2020-07-01	Pathogen Genomics Center, National Institute of Infectious Diseases
hCoV-19/Japan/PG-0280/2020	EPI_ISL_479960	GISAID	-	Homo Sapiens	Complete	Japan / Kanto	2020-03-19	Tokyo Metropolitan Institute of Public Health	2020-07-01	Pathogen Genomics Center, National Institute of Infectious Diseases
hCoV-19/Japan/PG-0281/2020	EPI_ISL_479961	GISAID	-	Homo Sapiens	Complete	Japan / Kanto	2020-03-19	Tokyo Metropolitan Institute of Public Health	2020-07-01	Pathogen Genomics Center, National Institute of Infectious Diseases
hCoV-19/Japan/PG-0441/2020	EPI_ISL_480106	GISAID	-	Homo Sapiens	Complete	Japan / Kanto	2020-03-19	Koshigaya City Public Health Center	2020-07-01	Pathogen Genomics Center, National Institute of Infectious Diseases
hCoV-19/Japan/PG-0442/2020	EPI_ISL_480107	GISAID	-	Homo Sapiens	Complete	Japan / Kanto	2020-03-19	Koshigaya City Public Health Center	2020-07-01	Pathogen Genomics Center, National Institute of Infectious Diseases
hCoV-19/Japan/PG-0445/2020	EPI_ISL_480109	GISAID	-	Homo Sapiens	Complete	Japan / Kyusyu	2020-03-19	Oita Prefectural Institute of Public Health and Environmental Science	2020-07-01	Pathogen Genomics Center, National Institute of Infectious Diseases
hCoV-19/Japan/PG-0446/2020	EPI_ISL_480110	GISAID	-	Homo Sapiens	Complete	Japan / Kyusyu	2020-03-19	Oita Prefectural Institute of Public Health and Environmental Science	2020-07-01	Pathogen Genomics Center, National Institute of Infectious Diseases
hCoV-19/Japan/PG-0455/2020	EPI_ISL_480117	GISAID	-	Homo Sapiens	Complete	Japan / Kyusyu	2020-03-19	Oita Prefectural Institute of Public Health and Environmental Science	2020-07-01	Pathogen Genomics Center, National Institute of Infectious Diseases
hCoV-19/USA/WI-UW-404/2020	EPI_ISL_480386	GISAID	-	Homo Sapiens	Complete	United States / Wisconsin / Milwaukee county	2020-03-19	University of Wisconsin-Madison AIDS Vaccine Research Laboratories	2020-07-01	University of Wisconsin-Madison AIDS Vaccine Research Laboratories
hCoV-19/USA/WI-UW-406/2020	EPI_ISL_480388	GISAID	-	Homo Sapiens	Complete	United States / Wisconsin / Ozaukee county	2020-03-19	University of Wisconsin-Madison AIDS Vaccine Research Laboratories	2020-07-01	University of Wisconsin-Madison AIDS Vaccine Research Laboratories
hCoV-19/Japan/PG-0158/2020	EPI_ISL_479869	GISAID	-	Homo Sapiens	Complete	Japan / Kanto	2020-03-20	Niigata Prefectural Institute of Public Health and Environmental Sciences	2020-07-01	Pathogen Genomics Center, National Institute of Infectious Diseases
hCoV-19/Japan/PG-0197/2020	EPI_ISL_479902	GISAID	-	Homo Sapiens	Complete	Japan / Kanto	2020-03-20	Niigata Prefectural Institute of Public Health and Environmental Sciences	2020-07-01	Pathogen Genomics Center, National Institute of Infectious Diseases
hCoV-19/Japan/PG-0211/2020	EPI_ISL_479911	GISAID	-	Homo Sapiens	Complete	Japan / Kansai	2020-03-20	Himeji City Institute of Environment and Health	2020-07-01	Pathogen Genomics Center, National Institute of Infectious Diseases
hCoV-19/Japan/PG-0306/2020	EPI_ISL_479981	GISAID	-	Homo Sapiens	Complete	Japan / Kyusyu	2020-03-20	Oita Prefectural Institute of Public Health and Environmental Science	2020-07-01	Pathogen Genomics Center, National Institute of Infectious Diseases
hCoV-19/Japan/PG-0365/2020	EPI_ISL_480035	GISAID	-	Homo Sapiens	Complete	Japan / Kanto	2020-03-20	Tochigi Prefectural Institute of Public Health and Environmental Science	2020-07-01	Pathogen Genomics Center, National Institute of Infectious Diseases
hCoV-19/Japan/PG-0212/2020	EPI_ISL_479912	GISAID	-	Homo Sapiens	Complete	Japan / Kansai	2020-03-21	Himeji City Institute of Environment and Health	2020-07-01	Pathogen Genomics Center, National Institute of Infectious Diseases
hCoV-19/Japan/PG-0256/2020	EPI_ISL_479941	GISAID	-	Homo Sapiens	Complete	Japan / Kanto	2020-03-21	Ibaraki Prefectural Institute of Public Health	2020-07-01	Pathogen Genomics Center, National Institute of Infectious Diseases
hCoV-19/Japan/PG-0307/2020	EPI_ISL_479982	GISAID	-	Homo Sapiens	Complete	Japan / Kyusyu	2020-03-21	Oita Prefectural Institute of Public Health and Environmental Science	2020-07-01	Pathogen Genomics Center, National Institute of Infectious Diseases
hCoV-19/Japan/PG-0308/2020	EPI_ISL_479983	GISAID	-	Homo Sapiens	Complete	Japan / Kyusyu	2020-03-21	Oita Prefectural Institute of Public Health and Environmental Science	2020-07-01	Pathogen Genomics Center, National Institute of Infectious Diseases
hCoV-19/Japan/PG-0309/2020	EPI_ISL_479984	GISAID	-	Homo Sapiens	Complete	Japan / Kyusyu	2020-03-21	Oita Prefectural Institute of Public Health and Environmental Science	2020-07-01	Pathogen Genomics Center, National Institute of Infectious Diseases
hCoV-19/Japan/PG-0448/2020	EPI_ISL_480111	GISAID	-	Homo Sapiens	Complete	Japan / Kyusyu	2020-03-21	Oita Prefectural Institute of Public Health and Environmental Science	2020-07-01	Pathogen Genomics Center, National Institute of Infectious Diseases
hCoV-19/Japan/PG-0449/2020	EPI_ISL_480112	GISAID	-	Homo Sapiens	Complete	Japan / Kyusyu	2020-03-21	Oita Prefectural Institute of Public Health and Environmental Science	2020-07-01	Pathogen Genomics Center, National Institute of Infectious Diseases
hCoV-19/Japan/PG-0450/2020	EPI_ISL_480113	GISAID	-	Homo Sapiens	Complete	Japan / Kyusyu	2020-03-21	Oita Prefectural Institute of Public Health and Environmental Science	2020-07-01	Pathogen Genomics Center, National Institute of Infectious Diseases
hCoV-19/Japan/PG-0452/2020	EPI_ISL_480114	GISAID	-	Homo Sapiens	Complete	Japan / Kyusyu	2020-03-21	Oita Prefectural Institute of Public Health and Environmental Science	2020-07-01	Pathogen Genomics Center, National Institute of Infectious Diseases
hCoV-19/Japan/PG-0453/2020	EPI_ISL_480115	GISAID	-	Homo Sapiens	Complete	Japan / Kyusyu	2020-03-21	Oita Prefectural Institute of Public Health and Environmental Science	2020-07-01	Pathogen Genomics Center, National Institute of Infectious Diseases
hCoV-19/Japan/PG-0454/2020	EPI_ISL_480116	GISAID	-	Homo Sapiens	Complete	Japan / Kyusyu	2020-03-21	Oita Prefectural Institute of Public Health and Environmental Science	2020-07-01	Pathogen Genomics Center, National Institute of Infectious Diseases
hCoV-19/Bulgaria/06/2020	EPI_ISL_480297	GISAID	-	Homo Sapiens	Complete	Bulgaria / Pleven	2020-03-21	National Reference Laboratory Influenza and acute respiratory diseases	2020-07-01	NRL-HIV
hCoV-19/Canada/NB-202/2020	EPI_ISL_479625	GISAID	-	Homo Sapiens	Complete	Canada / New Brunswick	2020-03-22	Dr. Georges-L.-Dumont University Hospital Centre	2020-07-01	National Microbiology Laboratory
hCoV-19/Canada/NB-226/2020	EPI_ISL_479642	GISAID	-	Homo Sapiens	Complete	Canada / New Brunswick	2020-03-23	Dr. Georges-L.-Dumont University Hospital Centre	2020-07-01	National Microbiology Laboratory
hCoV-19/Japan/PG-0232/2020	EPI_ISL_479927	GISAID	-	Homo Sapiens	Complete	Japan / Kansai	2020-03-23	Sakai City Institute of Public Health	2020-07-01	Pathogen Genomics Center, National Institute of Infectious Diseases
hCoV-19/Japan/PG-0251/2020	EPI_ISL_479936	GISAID	-	Homo Sapiens	Complete	Japan / Kanto	2020-03-23	Ibaraki Prefectural Institute of Public Health	2020-07-01	Pathogen Genomics Center, National Institute of Infectious Diseases
hCoV-19/Japan/PG-0259/2020	EPI_ISL_479943	GISAID	-	Homo Sapiens	Complete	Japan / Kanto	2020-03-23	Ibaraki Prefectural Institute of Public Health	2020-07-01	Pathogen Genomics Center, National Institute of Infectious Diseases
hCoV-19/Japan/PG-0283/2020	EPI_ISL_479962	GISAID	-	Homo Sapiens	Complete	Japan / Kanto	2020-03-23	Tokyo Metropolitan Institute of Public Health	2020-07-01	Pathogen Genomics Center, National Institute of Infectious Diseases
hCoV-19/Japan/PG-0284/2020	EPI_ISL_479963	GISAID	-	Homo Sapiens	Complete	Japan / Kanto	2020-03-23	Tokyo Metropolitan Institute of Public Health	2020-07-01	Pathogen Genomics Center, National Institute of Infectious Diseases
hCoV-19/Japan/PG-0285/2020	EPI_ISL_479964	GISAID	-	Homo Sapiens	Complete	Japan / Kanto	2020-03-23	Tokyo Metropolitan Institute of Public Health	2020-07-01	Pathogen Genomics Center, National Institute of Infectious Diseases
hCoV-19/Japan/PG-0286/2020	EPI_ISL_479965	GISAID	-	Homo Sapiens	Complete	Japan / Kanto	2020-03-23	Tokyo Metropolitan Institute of Public Health	2020-07-01	Pathogen Genomics Center, National Institute of Infectious Diseases
hCoV-19/Japan/PG-0315/2020	EPI_ISL_479990	GISAID	-	Homo Sapiens	Complete	Japan / Kyusyu	2020-03-23	Kitakyushu City Institute of Health and Environmental Sciences	2020-07-01	Pathogen Genomics Center, National Institute of Infectious Diseases
hCoV-19/Japan/PG-0325/2020	EPI_ISL_480000	GISAID	-	Homo Sapiens	Complete	Japan / HokurikuShinsyu	2020-03-23	Nagano Environmental Conservation Research Institute	2020-07-01	Pathogen Genomics Center, National Institute of Infectious Diseases
hCoV-19/Japan/PG-0345/2020	EPI_ISL_480017	GISAID	-	Homo Sapiens	Complete	Japan / Kanto	2020-03-23	Gunma Prefectural Institute of Public Health and Environmental Sciences	2020-07-01	Pathogen Genomics Center, National Institute of Infectious Diseases
hCoV-19/Japan/PG-0198/2020	EPI_ISL_480226	GISAID	-	Homo Sapiens	Complete	Japan / Kanto	2020-03-23	Niigata Prefectural Institute of Public Health and Environmental Sciences	2020-07-01	Pathogen Genomics Center, National Institute of Infectious Diseases
hCoV-19/USA/WI-UW-407/2020	EPI_ISL_480389	GISAID	-	Homo Sapiens	Complete	United States / Wisconsin / Milwaukee county	2020-03-23	University of Wisconsin-Madison AIDS Vaccine Research Laboratories	2020-07-01	University of Wisconsin-Madison AIDS Vaccine Research Laboratories
hCoV-19/Canada/NB-231/2020	EPI_ISL_479644	GISAID	-	Homo Sapiens	Complete	Canada / New Brunswick	2020-03-24	Dr. Georges-L.-Dumont University Hospital Centre	2020-07-01	National Microbiology Laboratory
hCoV-19/Canada/NB-233/2020	EPI_ISL_479646	GISAID	-	Homo Sapiens	Complete	Canada / New Brunswick	2020-03-24	Dr. Georges-L.-Dumont University Hospital Centre	2020-07-01	National Microbiology Laboratory
hCoV-19/Japan/PG-0258/2020	EPI_ISL_479942	GISAID	-	Homo Sapiens	Complete	Japan / Kanto	2020-03-24	Ibaraki Prefectural Institute of Public Health	2020-07-01	Pathogen Genomics Center, National Institute of Infectious Diseases
hCoV-19/Japan/PG-0310/2020	EPI_ISL_479985	GISAID	-	Homo Sapiens	Complete	Japan / Kanto	2020-03-24	Ibaraki Prefectural Institute of Public Health	2020-07-01	Pathogen Genomics Center, National Institute of Infectious Diseases
hCoV-19/Japan/PG-0328/2020	EPI_ISL_480003	GISAID	-	Homo Sapiens	Complete	Japan / Kyusyu	2020-03-24	Nagasaki Prefectural Institute for Environmental Research and Public Health	2020-07-01	Pathogen Genomics Center, National Institute of Infectious Diseases
hCoV-19/Japan/PG-0366/2020	EPI_ISL_480036	GISAID	-	Homo Sapiens	Complete	Japan / Kanto	2020-03-24	Tochigi Prefectural Institute of Public Health and Environmental Science	2020-07-01	Pathogen Genomics Center, National Institute of Infectious Diseases
hCoV-19/Japan/PG-0367/2020	EPI_ISL_480037	GISAID	-	Homo Sapiens	Complete	Japan / Kanto	2020-03-24	Tochigi Prefectural Institute of Public Health and Environmental Science	2020-07-01	Pathogen Genomics Center, National Institute of Infectious Diseases
hCoV-19/Canada/NB-218/2020	EPI_ISL_479634	GISAID	-	Homo Sapiens	Complete	Canada / New Brunswick	2020-03-25	Dr. Georges-L.-Dumont University Hospital Centre	2020-07-01	National Microbiology Laboratory
hCoV-19/Canada/NB-219/2020	EPI_ISL_479635	GISAID	-	Homo Sapiens	Complete	Canada / New Brunswick	2020-03-25	Dr. Georges-L.-Dumont University Hospital Centre	2020-07-01	National Microbiology Laboratory
hCoV-19/Canada/NB-220/2020	EPI_ISL_479636	GISAID	-	Homo Sapiens	Complete	Canada / New Brunswick	2020-03-25	Dr. Georges-L.-Dumont University Hospital Centre	2020-07-01	National Microbiology Laboratory
hCoV-19/Canada/NB-222/2020	EPI_ISL_479638	GISAID	-	Homo Sapiens	Complete	Canada / New Brunswick	2020-03-25	Dr. Georges-L.-Dumont University Hospital Centre	2020-07-01	National Microbiology Laboratory
hCoV-19/Canada/NB-232/2020	EPI_ISL_479645	GISAID	-	Homo Sapiens	Complete	Canada / New Brunswick	2020-03-25	Dr. Georges-L.-Dumont University Hospital Centre	2020-07-01	National Microbiology Laboratory
hCoV-19/Canada/NB-234/2020	EPI_ISL_479647	GISAID	-	Homo Sapiens	Complete	Canada / New Brunswick	2020-03-25	Dr. Georges-L.-Dumont University Hospital Centre	2020-07-01	National Microbiology Laboratory
hCoV-19/Canada/NB-238/2020	EPI_ISL_479651	GISAID	-	Homo Sapiens	Complete	Canada / New Brunswick	2020-03-25	Dr. Georges-L.-Dumont University Hospital Centre	2020-07-01	National Microbiology Laboratory
hCoV-19/Japan/PG-0290/2020	EPI_ISL_479968	GISAID	-	Homo Sapiens	Complete	Japan / HokurikuShinsyu	2020-03-25	Fukui Prefectural Institute of Public Health and Environmental Science	2020-07-01	Pathogen Genomics Center, National Institute of Infectious Diseases
hCoV-19/Japan/PG-0291/2020	EPI_ISL_479969	GISAID	-	Homo Sapiens	Complete	Japan / HokurikuShinsyu	2020-03-25	Fukui Prefectural Institute of Public Health and Environmental Science	2020-07-01	Pathogen Genomics Center, National Institute of Infectious Diseases
hCoV-19/Japan/PG-0292/2020	EPI_ISL_479970	GISAID	-	Homo Sapiens	Complete	Japan / HokurikuShinsyu	2020-03-25	Fukui Prefectural Institute of Public Health and Environmental Science	2020-07-01	Pathogen Genomics Center, National Institute of Infectious Diseases
hCoV-19/Japan/PG-0316/2020	EPI_ISL_479991	GISAID	-	Homo Sapiens	Complete	Japan / Kyusyu	2020-03-25	Kumamoto City Public Health Research Institute	2020-07-01	Pathogen Genomics Center, National Institute of Infectious Diseases
hCoV-19/Japan/PG-0368/2020	EPI_ISL_480038	GISAID	-	Homo Sapiens	Complete	Japan / Kanto	2020-03-25	Tochigi Prefectural Institute of Public Health and Environmental Science	2020-07-01	Pathogen Genomics Center, National Institute of Infectious Diseases
hCoV-19/Japan/PG-0369/2020	EPI_ISL_480039	GISAID	-	Homo Sapiens	Complete	Japan / Kanto	2020-03-25	Tochigi Prefectural Institute of Public Health and Environmental Science	2020-07-01	Pathogen Genomics Center, National Institute of Infectious Diseases
hCoV-19/Japan/PG-0370/2020	EPI_ISL_480040	GISAID	-	Homo Sapiens	Complete	Japan / Kanto	2020-03-25	Tochigi Prefectural Institute of Public Health and Environmental Science	2020-07-01	Pathogen Genomics Center, National Institute of Infectious Diseases
hCoV-19/Japan/PG-0415/2020	EPI_ISL_480083	GISAID	-	Homo Sapiens	Complete	Japan / Chubu	2020-03-25	Gifu Prefectural Institute of Public Health and Environmental Sciences	2020-07-01	Pathogen Genomics Center, National Institute of Infectious Diseases
hCoV-19/Japan/PG-0416/2020	EPI_ISL_480084	GISAID	-	Homo Sapiens	Complete	Japan / Chubu	2020-03-25	Gifu Prefectural Institute of Public Health and Environmental Sciences	2020-07-01	Pathogen Genomics Center, National Institute of Infectious Diseases
hCoV-19/Japan/PG-0520/2020	EPI_ISL_480178	GISAID	-	Homo Sapiens	Complete	Japan / Chushikoku	2020-03-25	Hiroshima City Institute of Public Health	2020-07-01	Pathogen Genomics Center, National Institute of Infectious Diseases
hCoV-19/Canada/NB-221/2020	EPI_ISL_479637	GISAID	-	Homo Sapiens	Complete	Canada / New Brunswick	2020-03-26	Dr. Georges-L.-Dumont University Hospital Centre	2020-07-01	National Microbiology Laboratory
hCoV-19/Canada/NB-223/2020	EPI_ISL_479639	GISAID	-	Homo Sapiens	Complete	Canada / New Brunswick	2020-03-26	Dr. Georges-L.-Dumont University Hospital Centre	2020-07-01	National Microbiology Laboratory
hCoV-19/Canada/NB-224/2020	EPI_ISL_479640	GISAID	-	Homo Sapiens	Complete	Canada / New Brunswick	2020-03-26	Dr. Georges-L.-Dumont University Hospital Centre	2020-07-01	National Microbiology Laboratory
hCoV-19/Canada/NB-225/2020	EPI_ISL_479641	GISAID	-	Homo Sapiens	Complete	Canada / New Brunswick	2020-03-26	Dr. Georges-L.-Dumont University Hospital Centre	2020-07-01	National Microbiology Laboratory
hCoV-19/Japan/PG-0294/2020	EPI_ISL_479971	GISAID	-	Homo Sapiens	Complete	Japan / HokurikuShinsyu	2020-03-26	Fukui Prefectural Institute of Public Health and Environmental Science	2020-07-01	Pathogen Genomics Center, National Institute of Infectious Diseases
hCoV-19/Japan/PG-0326/2020	EPI_ISL_480001	GISAID	-	Homo Sapiens	Complete	Japan / HokurikuShinsyu	2020-03-26	Nagano Environmental Conservation Research Institute	2020-07-01	Pathogen Genomics Center, National Institute of Infectious Diseases
hCoV-19/Japan/PG-0352/2020	EPI_ISL_480024	GISAID	-	Homo Sapiens	Complete	Japan / Kanto	2020-03-26	Ibaraki Prefectural Institute of Public Health	2020-07-01	Pathogen Genomics Center, National Institute of Infectious Diseases
hCoV-19/Japan/PG-0404/2020	EPI_ISL_480073	GISAID	-	Homo Sapiens	Complete	Japan / Kanto	2020-03-26	Tochigi Prefectural Institute of Public Health and Environmental Science	2020-07-01	Pathogen Genomics Center, National Institute of Infectious Diseases
hCoV-19/Japan/PG-0417/2020	EPI_ISL_480085	GISAID	-	Homo Sapiens	Complete	Japan / Chubu	2020-03-26	Gifu Prefectural Institute of Public Health and Environmental Sciences	2020-07-01	Pathogen Genomics Center, National Institute of Infectious Diseases
hCoV-19/Japan/PG-0293/2020	EPI_ISL_480225	GISAID	-	Homo Sapiens	Complete	Japan / HokurikuShinsyu	2020-03-26	Fukui Prefectural Institute of Public Health and Environmental Science	2020-07-01	Pathogen Genomics Center, National Institute of Infectious Diseases
hCoV-19/Canada/NB-206/2020	EPI_ISL_479627	GISAID	-	Homo Sapiens	Complete	Canada / New Brunswick	2020-03-27	Dr. Georges-L.-Dumont University Hospital Centre	2020-07-01	National Microbiology Laboratory
hCoV-19/Canada/NB-214/2020	EPI_ISL_479630	GISAID	-	Homo Sapiens	Complete	Canada / New Brunswick	2020-03-27	Dr. Georges-L.-Dumont University Hospital Centre	2020-07-01	National Microbiology Laboratory
hCoV-19/Canada/NB-215/2020	EPI_ISL_479631	GISAID	-	Homo Sapiens	Complete	Canada / New Brunswick	2020-03-27	Dr. Georges-L.-Dumont University Hospital Centre	2020-07-01	National Microbiology Laboratory
hCoV-19/Japan/PG-0295/2020	EPI_ISL_479972	GISAID	-	Homo Sapiens	Complete	Japan / HokurikuShinsyu	2020-03-27	Fukui Prefectural Institute of Public Health and Environmental Science	2020-07-01	Pathogen Genomics Center, National Institute of Infectious Diseases
hCoV-19/Japan/PG-0296/2020	EPI_ISL_479973	GISAID	-	Homo Sapiens	Complete	Japan / HokurikuShinsyu	2020-03-27	Fukui Prefectural Institute of Public Health and Environmental Science	2020-07-01	Pathogen Genomics Center, National Institute of Infectious Diseases
hCoV-19/Japan/PG-0317/2020	EPI_ISL_479992	GISAID	-	Homo Sapiens	Complete	Japan / Kyusyu	2020-03-27	Kumamoto City Public Health Research Institute	2020-07-01	Pathogen Genomics Center, National Institute of Infectious Diseases
hCoV-19/Japan/PG-0318/2020	EPI_ISL_479993	GISAID	-	Homo Sapiens	Complete	Japan / Kyusyu	2020-03-27	Kumamoto City Public Health Research Institute	2020-07-01	Pathogen Genomics Center, National Institute of Infectious Diseases
hCoV-19/Japan/PG-0319/2020	EPI_ISL_479994	GISAID	-	Homo Sapiens	Complete	Japan / Kyusyu	2020-03-27	Kumamoto City Public Health Research Institute	2020-07-01	Pathogen Genomics Center, National Institute of Infectious Diseases
hCoV-19/Japan/PG-0346/2020	EPI_ISL_480018	GISAID	-	Homo Sapiens	Complete	Japan / Kanto	2020-03-27	Gunma Prefectural Institute of Public Health and Environmental Sciences	2020-07-01	Pathogen Genomics Center, National Institute of Infectious Diseases
hCoV-19/Japan/PG-0347/2020	EPI_ISL_480019	GISAID	-	Homo Sapiens	Complete	Japan / Kanto	2020-03-27	Gunma Prefectural Institute of Public Health and Environmental Sciences	2020-07-01	Pathogen Genomics Center, National Institute of Infectious Diseases
hCoV-19/Japan/PG-0348/2020	EPI_ISL_480020	GISAID	-	Homo Sapiens	Complete	Japan / Kanto	2020-03-27	Gunma Prefectural Institute of Public Health and Environmental Sciences	2020-07-01	Pathogen Genomics Center, National Institute of Infectious Diseases
hCoV-19/Japan/PG-0351/2020	EPI_ISL_480023	GISAID	-	Homo Sapiens	Complete	Japan / Kanto	2020-03-27	Ibaraki Prefectural Institute of Public Health	2020-07-01	Pathogen Genomics Center, National Institute of Infectious Diseases
hCoV-19/Japan/PG-0353/2020	EPI_ISL_480025	GISAID	-	Homo Sapiens	Complete	Japan / Kanto	2020-03-27	Ibaraki Prefectural Institute of Public Health	2020-07-01	Pathogen Genomics Center, National Institute of Infectious Diseases
hCoV-19/Japan/PG-0418/2020	EPI_ISL_480086	GISAID	-	Homo Sapiens	Complete	Japan / Chubu	2020-03-27	Gifu Prefectural Institute of Public Health and Environmental Sciences	2020-07-01	Pathogen Genomics Center, National Institute of Infectious Diseases
hCoV-19/Japan/PG-0419/2020	EPI_ISL_480087	GISAID	-	Homo Sapiens	Complete	Japan / Chubu	2020-03-27	Gifu Prefectural Institute of Public Health and Environmental Sciences	2020-07-01	Pathogen Genomics Center, National Institute of Infectious Diseases
hCoV-19/Japan/PG-0457/2020	EPI_ISL_480118	GISAID	-	Homo Sapiens	Complete	Japan / Kyusyu	2020-03-27	Oita Prefectural Institute of Public Health and Environmental Science	2020-07-01	Pathogen Genomics Center, National Institute of Infectious Diseases
hCoV-19/Japan/PG-0522/2020	EPI_ISL_480180	GISAID	-	Homo Sapiens	Complete	Japan / Kanto	2020-03-27	Ibaraki Prefectural Institute of Public Health	2020-07-01	Pathogen Genomics Center, National Institute of Infectious Diseases
hCoV-19/Japan/PG-0523/2020	EPI_ISL_480181	GISAID	-	Homo Sapiens	Complete	Japan / Kanto	2020-03-27	Ibaraki Prefectural Institute of Public Health	2020-07-01	Pathogen Genomics Center, National Institute of Infectious Diseases
hCoV-19/Vietnam/IBT-NIHE-16/2020	EPI_ISL_479758	GISAID	-	Homo Sapiens	Complete	Vietnam / Hanoi	2020-03-28	National Institute of Hygiene and Epidemiology (NIHE)	2020-07-01	National Key Laboratory of Gene Technology, Institute of Biotechnology (IBT)
hCoV-19/Japan/PG-0297/2020	EPI_ISL_479974	GISAID	-	Homo Sapiens	Complete	Japan / HokurikuShinsyu	2020-03-28	Fukui Prefectural Institute of Public Health and Environmental Science	2020-07-01	Pathogen Genomics Center, National Institute of Infectious Diseases
hCoV-19/Japan/PG-0299/2020	EPI_ISL_479975	GISAID	-	Homo Sapiens	Complete	Japan / HokurikuShinsyu	2020-03-28	Fukui Prefectural Institute of Public Health and Environmental Science	2020-07-01	Pathogen Genomics Center, National Institute of Infectious Diseases
hCoV-19/Japan/PG-0300/2020	EPI_ISL_479976	GISAID	-	Homo Sapiens	Complete	Japan / HokurikuShinsyu	2020-03-28	Fukui Prefectural Institute of Public Health and Environmental Science	2020-07-01	Pathogen Genomics Center, National Institute of Infectious Diseases
hCoV-19/Japan/PG-0311/2020	EPI_ISL_479986	GISAID	-	Homo Sapiens	Complete	Japan / Kansai	2020-03-28	Department of Infectious Diseases, Kobe Institute of Health	2020-07-01	Pathogen Genomics Center, National Institute of Infectious Diseases
hCoV-19/Japan/PG-0312/2020	EPI_ISL_479987	GISAID	-	Homo Sapiens	Complete	Japan / Kansai	2020-03-28	Department of Infectious Diseases, Kobe Institute of Health	2020-07-01	Pathogen Genomics Center, National Institute of Infectious Diseases
hCoV-19/Japan/PG-0313/2020	EPI_ISL_479988	GISAID	-	Homo Sapiens	Complete	Japan / Kansai	2020-03-28	Department of Infectious Diseases, Kobe Institute of Health	2020-07-01	Pathogen Genomics Center, National Institute of Infectious Diseases
hCoV-19/Japan/PG-0314/2020	EPI_ISL_479989	GISAID	-	Homo Sapiens	Complete	Japan / Kansai	2020-03-28	Department of Infectious Diseases, Kobe Institute of Health	2020-07-01	Pathogen Genomics Center, National Institute of Infectious Diseases
hCoV-19/Japan/PG-0396/2020	EPI_ISL_480065	GISAID	-	Homo Sapiens	Complete	Japan / Kansai	2020-03-28	Sakai City Institute of Public Health	2020-07-01	Pathogen Genomics Center, National Institute of Infectious Diseases
hCoV-19/Japan/PG-0521/2020	EPI_ISL_480179	GISAID	-	Homo Sapiens	Complete	Japan / Chushikoku	2020-03-28	Hiroshima City Institute of Public Health	2020-07-01	Pathogen Genomics Center, National Institute of Infectious Diseases
hCoV-19/Canada/NB-204/2020	EPI_ISL_479626	GISAID	-	Homo Sapiens	Complete	Canada / New Brunswick	2020-03-29	Dr. Georges-L.-Dumont University Hospital Centre	2020-07-01	National Microbiology Laboratory
hCoV-19/Canada/NB-209/2020	EPI_ISL_479628	GISAID	-	Homo Sapiens	Complete	Canada / New Brunswick	2020-03-29	Dr. Georges-L.-Dumont University Hospital Centre	2020-07-01	National Microbiology Laboratory
hCoV-19/Japan/PG-0301/2020	EPI_ISL_479977	GISAID	-	Homo Sapiens	Complete	Japan / HokurikuShinsyu	2020-03-29	Fukui Prefectural Institute of Public Health and Environmental Science	2020-07-01	Pathogen Genomics Center, National Institute of Infectious Diseases
hCoV-19/Japan/PG-0302/2020	EPI_ISL_479978	GISAID	-	Homo Sapiens	Complete	Japan / HokurikuShinsyu	2020-03-29	Fukui Prefectural Institute of Public Health and Environmental Science	2020-07-01	Pathogen Genomics Center, National Institute of Infectious Diseases
hCoV-19/Japan/PG-0320/2020	EPI_ISL_479995	GISAID	-	Homo Sapiens	Complete	Japan / Kyusyu	2020-03-29	Kumamoto City Public Health Research Institute	2020-07-01	Pathogen Genomics Center, National Institute of Infectious Diseases
hCoV-19/Japan/PG-0329/2020	EPI_ISL_480004	GISAID	-	Homo Sapiens	Complete	Japan / Kanto	2020-03-29	Chiba Prefectural Institute of Public Health	2020-07-01	Pathogen Genomics Center, National Institute of Infectious Diseases
hCoV-19/Japan/PG-0331/2020	EPI_ISL_480005	GISAID	-	Homo Sapiens	Complete	Japan / Kanto	2020-03-29	Chiba Prefectural Institute of Public Health	2020-07-01	Pathogen Genomics Center, National Institute of Infectious Diseases
hCoV-19/Japan/PG-0332/2020	EPI_ISL_480006	GISAID	-	Homo Sapiens	Complete	Japan / Kanto	2020-03-29	Chiba Prefectural Institute of Public Health	2020-07-01	Pathogen Genomics Center, National Institute of Infectious Diseases
hCoV-19/Japan/PG-0333/2020	EPI_ISL_480007	GISAID	-	Homo Sapiens	Complete	Japan / Kanto	2020-03-29	Chiba Prefectural Institute of Public Health	2020-07-01	Pathogen Genomics Center, National Institute of Infectious Diseases
hCoV-19/Japan/PG-0334/2020	EPI_ISL_480008	GISAID	-	Homo Sapiens	Complete	Japan / Kanto	2020-03-29	Chiba Prefectural Institute of Public Health	2020-07-01	Pathogen Genomics Center, National Institute of Infectious Diseases
hCoV-19/Japan/PG-0338/2020	EPI_ISL_480011	GISAID	-	Homo Sapiens	Complete	Japan / Kanto	2020-03-29	Chiba Prefectural Institute of Public Health	2020-07-01	Pathogen Genomics Center, National Institute of Infectious Diseases
hCoV-19/Japan/PG-0339/2020	EPI_ISL_480012	GISAID	-	Homo Sapiens	Complete	Japan / Kanto	2020-03-29	Chiba Prefectural Institute of Public Health	2020-07-01	Pathogen Genomics Center, National Institute of Infectious Diseases
hCoV-19/Japan/PG-0340/2020	EPI_ISL_480013	GISAID	-	Homo Sapiens	Complete	Japan / Kanto	2020-03-29	Chiba Prefectural Institute of Public Health	2020-07-01	Pathogen Genomics Center, National Institute of Infectious Diseases
hCoV-19/Japan/PG-0371/2020	EPI_ISL_480041	GISAID	-	Homo Sapiens	Complete	Japan / Kanto	2020-03-29	Tochigi Prefectural Institute of Public Health and Environmental Science	2020-07-01	Pathogen Genomics Center, National Institute of Infectious Diseases
hCoV-19/Japan/PG-0397/2020	EPI_ISL_480066	GISAID	-	Homo Sapiens	Complete	Japan / Kansai	2020-03-29	Sakai City Institute of Public Health	2020-07-01	Pathogen Genomics Center, National Institute of Infectious Diseases
hCoV-19/Japan/PG-0420/2020	EPI_ISL_480088	GISAID	-	Homo Sapiens	Complete	Japan / Chubu	2020-03-29	Gifu Prefectural Institute of Public Health and Environmental Sciences	2020-07-01	Pathogen Genomics Center, National Institute of Infectious Diseases
hCoV-19/Japan/PG-0421/2020	EPI_ISL_480089	GISAID	-	Homo Sapiens	Complete	Japan / Chubu	2020-03-29	Gifu Prefectural Institute of Public Health and Environmental Sciences	2020-07-01	Pathogen Genomics Center, National Institute of Infectious Diseases
hCoV-19/Japan/PG-0458/2020	EPI_ISL_480119	GISAID	-	Homo Sapiens	Complete	Japan / Kyusyu	2020-03-29	Oita Prefectural Institute of Public Health and Environmental Science	2020-07-01	Pathogen Genomics Center, National Institute of Infectious Diseases
hCoV-19/Canada/NB-213/2020	EPI_ISL_479629	GISAID	-	Homo Sapiens	Complete	Canada / New Brunswick	2020-03-30	Dr. Georges-L.-Dumont University Hospital Centre	2020-07-01	National Microbiology Laboratory
hCoV-19/Canada/NB-216/2020	EPI_ISL_479632	GISAID	-	Homo Sapiens	Complete	Canada / New Brunswick	2020-03-30	Dr. Georges-L.-Dumont University Hospital Centre	2020-07-01	National Microbiology Laboratory
hCoV-19/Canada/NB-217/2020	EPI_ISL_479633	GISAID	-	Homo Sapiens	Complete	Canada / New Brunswick	2020-03-30	Dr. Georges-L.-Dumont University Hospital Centre	2020-07-01	National Microbiology Laboratory
hCoV-19/Canada/NB-228/2020	EPI_ISL_479643	GISAID	-	Homo Sapiens	Complete	Canada / New Brunswick	2020-03-30	Dr. Georges-L.-Dumont University Hospital Centre	2020-07-01	National Microbiology Laboratory
hCoV-19/Japan/PG-0321/2020	EPI_ISL_479996	GISAID	-	Homo Sapiens	Complete	Japan / Kyusyu	2020-03-30	Kumamoto City Public Health Research Institute	2020-07-01	Pathogen Genomics Center, National Institute of Infectious Diseases
hCoV-19/Japan/PG-0342/2020	EPI_ISL_480014	GISAID	-	Homo Sapiens	Complete	Japan / Kanto	2020-03-30	Chiba Prefectural Institute of Public Health	2020-07-01	Pathogen Genomics Center, National Institute of Infectious Diseases
hCoV-19/Japan/PG-0343/2020	EPI_ISL_480015	GISAID	-	Homo Sapiens	Complete	Japan / Kanto	2020-03-30	Gunma Prefectural Institute of Public Health and Environmental Sciences	2020-07-01	Pathogen Genomics Center, National Institute of Infectious Diseases
hCoV-19/Japan/PG-0344/2020	EPI_ISL_480016	GISAID	-	Homo Sapiens	Complete	Japan / Kanto	2020-03-30	Gunma Prefectural Institute of Public Health and Environmental Sciences	2020-07-01	Pathogen Genomics Center, National Institute of Infectious Diseases
hCoV-19/Japan/PG-0349/2020	EPI_ISL_480021	GISAID	-	Homo Sapiens	Complete	Japan / Kanto	2020-03-30	Ibaraki Prefectural Institute of Public Health	2020-07-01	Pathogen Genomics Center, National Institute of Infectious Diseases
hCoV-19/Japan/PG-0350/2020	EPI_ISL_480022	GISAID	-	Homo Sapiens	Complete	Japan / Kanto	2020-03-30	Ibaraki Prefectural Institute of Public Health	2020-07-01	Pathogen Genomics Center, National Institute of Infectious Diseases
hCoV-19/Japan/PG-0405/2020	EPI_ISL_480074	GISAID	-	Homo Sapiens	Complete	Japan / Kanto	2020-03-30	Shizuoka City Institute of Environmental Sciences and Public Health	2020-07-01	Pathogen Genomics Center, National Institute of Infectious Diseases
hCoV-19/Japan/PG-0406/2020	EPI_ISL_480075	GISAID	-	Homo Sapiens	Complete	Japan / Kanto	2020-03-30	Shizuoka City Institute of Environmental Sciences and Public Health	2020-07-01	Pathogen Genomics Center, National Institute of Infectious Diseases
hCoV-19/Japan/PG-0407/2020	EPI_ISL_480076	GISAID	-	Homo Sapiens	Complete	Japan / Kanto	2020-03-30	Shizuoka City Institute of Environmental Sciences and Public Health	2020-07-01	Pathogen Genomics Center, National Institute of Infectious Diseases
hCoV-19/Japan/PG-0408/2020	EPI_ISL_480077	GISAID	-	Homo Sapiens	Complete	Japan / Kanto	2020-03-30	Shizuoka City Institute of Environmental Sciences and Public Health	2020-07-01	Pathogen Genomics Center, National Institute of Infectious Diseases
hCoV-19/Japan/PG-0409/2020	EPI_ISL_480078	GISAID	-	Homo Sapiens	Complete	Japan / Kanto	2020-03-30	Shizuoka City Institute of Environmental Sciences and Public Health	2020-07-01	Pathogen Genomics Center, National Institute of Infectious Diseases
hCoV-19/Japan/PG-0410/2020	EPI_ISL_480079	GISAID	-	Homo Sapiens	Complete	Japan / Kanto	2020-03-30	Shizuoka City Institute of Environmental Sciences and Public Health	2020-07-01	Pathogen Genomics Center, National Institute of Infectious Diseases
hCoV-19/Japan/PG-0411/2020	EPI_ISL_480080	GISAID	-	Homo Sapiens	Complete	Japan / Kanto	2020-03-30	Shizuoka City Institute of Environmental Sciences and Public Health	2020-07-01	Pathogen Genomics Center, National Institute of Infectious Diseases
hCoV-19/Japan/PG-0443/2020	EPI_ISL_480108	GISAID	-	Homo Sapiens	Complete	Japan / Kanto	2020-03-30	Koshigaya City Public Health Center	2020-07-01	Pathogen Genomics Center, National Institute of Infectious Diseases
hCoV-19/Japan/PG-0459/2020	EPI_ISL_480120	GISAID	-	Homo Sapiens	Complete	Japan / HokurikuShinsyu	2020-03-30	Fukui Prefectural Institute of Public Health and Environmental Science	2020-07-01	Pathogen Genomics Center, National Institute of Infectious Diseases
hCoV-19/Japan/PG-0460/2020	EPI_ISL_480121	GISAID	-	Homo Sapiens	Complete	Japan / HokurikuShinsyu	2020-03-30	Fukui Prefectural Institute of Public Health and Environmental Science	2020-07-01	Pathogen Genomics Center, National Institute of Infectious Diseases
hCoV-19/Japan/PG-0461/2020	EPI_ISL_480122	GISAID	-	Homo Sapiens	Complete	Japan / HokurikuShinsyu	2020-03-30	Fukui Prefectural Institute of Public Health and Environmental Science	2020-07-01	Pathogen Genomics Center, National Institute of Infectious Diseases
hCoV-19/Japan/PG-0462/2020	EPI_ISL_480123	GISAID	-	Homo Sapiens	Complete	Japan / HokurikuShinsyu	2020-03-30	Fukui Prefectural Institute of Public Health and Environmental Science	2020-07-01	Pathogen Genomics Center, National Institute of Infectious Diseases
hCoV-19/Japan/PG-0463/2020	EPI_ISL_480124	GISAID	-	Homo Sapiens	Complete	Japan / HokurikuShinsyu	2020-03-30	Fukui Prefectural Institute of Public Health and Environmental Science	2020-07-01	Pathogen Genomics Center, National Institute of Infectious Diseases
hCoV-19/Japan/PG-0539/2020	EPI_ISL_480196	GISAID	-	Homo Sapiens	Complete	Japan / HokurikuShinsyu	2020-03-30	Toyama Institute of Health	2020-07-01	Pathogen Genomics Center, National Institute of Infectious Diseases
hCoV-19/Japan/PG-0542/2020	EPI_ISL_480198	GISAID	-	Homo Sapiens	Complete	Japan / HokurikuShinsyu	2020-03-30	Toyama Institute of Health	2020-07-01	Pathogen Genomics Center, National Institute of Infectious Diseases
hCoV-19/Bulgaria/23/2020	EPI_ISL_480303	GISAID	-	Homo Sapiens	Complete	Bulgaria / Sofia	2020-03-30	National Reference Laboratory Influenza and acute respiratory diseases	2020-07-01	NRL-HIV
hCoV-19/Bulgaria/36/2020	EPI_ISL_480307	GISAID	-	Homo Sapiens	Complete	Bulgaria / Sofia	2020-03-30	National Reference Laboratory Influenza and acute respiratory diseases	2020-07-01	NRL-HIV
hCoV-19/Canada/NB-235/2020	EPI_ISL_479648	GISAID	-	Homo Sapiens	Complete	Canada / New Brunswick	2020-03-31	Dr. Georges-L.-Dumont University Hospital Centre	2020-07-01	National Microbiology Laboratory
hCoV-19/Canada/NB-235/2020/P1	EPI_ISL_479649	GISAID	-	Homo Sapiens	Complete	Canada / New Brunswick	2020-03-31	Dr. Georges-L.-Dumont University Hospital Centre	2020-07-01	National Microbiology Laboratory
hCoV-19/Canada/NB-237/2020	EPI_ISL_479650	GISAID	-	Homo Sapiens	Complete	Canada / New Brunswick	2020-03-31	Dr. Georges-L.-Dumont University Hospital Centre	2020-07-01	National Microbiology Laboratory
hCoV-19/Japan/PG-0336/2020	EPI_ISL_480009	GISAID	-	Homo Sapiens	Complete	Japan / Kanto	2020-03-31	Chiba Prefectural Institute of Public Health	2020-07-01	Pathogen Genomics Center, National Institute of Infectious Diseases
hCoV-19/Japan/PG-0354/2020	EPI_ISL_480026	GISAID	-	Homo Sapiens	Complete	Japan / Kanto	2020-03-31	Ibaraki Prefectural Institute of Public Health	2020-07-01	Pathogen Genomics Center, National Institute of Infectious Diseases
hCoV-19/Japan/PG-0355/2020	EPI_ISL_480027	GISAID	-	Homo Sapiens	Complete	Japan / Kanto	2020-03-31	Ibaraki Prefectural Institute of Public Health	2020-07-01	Pathogen Genomics Center, National Institute of Infectious Diseases
hCoV-19/Japan/PG-0356/2020	EPI_ISL_480028	GISAID	-	Homo Sapiens	Complete	Japan / Kanto	2020-03-31	Ibaraki Prefectural Institute of Public Health	2020-07-01	Pathogen Genomics Center, National Institute of Infectious Diseases
hCoV-19/Japan/PG-0398/2020	EPI_ISL_480067	GISAID	-	Homo Sapiens	Complete	Japan / Kansai	2020-03-31	Sakai City Institute of Public Health	2020-07-01	Pathogen Genomics Center, National Institute of Infectious Diseases
hCoV-19/Japan/PG-0412/2020	EPI_ISL_480081	GISAID	-	Homo Sapiens	Complete	Japan / Kanto	2020-03-31	Shizuoka City Institute of Environmental Sciences and Public Health	2020-07-01	Pathogen Genomics Center, National Institute of Infectious Diseases
hCoV-19/Japan/PG-0464/2020	EPI_ISL_480125	GISAID	-	Homo Sapiens	Complete	Japan / HokurikuShinsyu	2020-03-31	Fukui Prefectural Institute of Public Health and Environmental Science	2020-07-01	Pathogen Genomics Center, National Institute of Infectious Diseases
hCoV-19/Japan/PG-0468/2020	EPI_ISL_480128	GISAID	-	Homo Sapiens	Complete	Japan / HokurikuShinsyu	2020-03-31	Fukui Prefectural Institute of Public Health and Environmental Science	2020-07-01	Pathogen Genomics Center, National Institute of Infectious Diseases
hCoV-19/Japan/PG-0469/2020	EPI_ISL_480129	GISAID	-	Homo Sapiens	Complete	Japan / HokurikuShinsyu	2020-03-31	Fukui Prefectural Institute of Public Health and Environmental Science	2020-07-01	Pathogen Genomics Center, National Institute of Infectious Diseases
hCoV-19/Japan/PG-0543/2020	EPI_ISL_480199	GISAID	-	Homo Sapiens	Complete	Japan / HokurikuShinsyu	2020-03-31	Toyama Institute of Health	2020-07-01	Pathogen Genomics Center, National Institute of Infectious Diseases
hCoV-19/Japan/PG-0544/2020	EPI_ISL_480200	GISAID	-	Homo Sapiens	Complete	Japan / HokurikuShinsyu	2020-03-31	Toyama Institute of Health	2020-07-01	Pathogen Genomics Center, National Institute of Infectious Diseases
hCoV-19/Japan/PG-0545/2020	EPI_ISL_480201	GISAID	-	Homo Sapiens	Complete	Japan / HokurikuShinsyu	2020-03-31	Toyama Institute of Health	2020-07-01	Pathogen Genomics Center, National Institute of Infectious Diseases
hCoV-19/USA/WI-UW-409/2020	EPI_ISL_480391	GISAID	-	Homo Sapiens	Complete	United States / Wisconsin / Fond du Lac county	2020-03-31	University of Wisconsin-Madison AIDS Vaccine Research Laboratories	2020-07-01	University of Wisconsin-Madison AIDS Vaccine Research Laboratories
hCoV-19/USA/WI-UW-410/2020	EPI_ISL_480392	GISAID	-	Homo Sapiens	Complete	United States / Wisconsin / Milwaukee county	2020-03-31	University of Wisconsin-Madison AIDS Vaccine Research Laboratories	2020-07-01	University of Wisconsin-Madison AIDS Vaccine Research Laboratories
hCoV-19/Japan/PG-0337/2020	EPI_ISL_480010	GISAID	-	Homo Sapiens	Complete	Japan / Kanto	2020-04-01	Chiba Prefectural Institute of Public Health	2020-07-01	Pathogen Genomics Center, National Institute of Infectious Diseases
hCoV-19/Japan/PG-0357/2020	EPI_ISL_480029	GISAID	-	Homo Sapiens	Complete	Japan / Kanto	2020-04-01	Ibaraki Prefectural Institute of Public Health	2020-07-01	Pathogen Genomics Center, National Institute of Infectious Diseases
hCoV-19/Japan/PG-0399/2020	EPI_ISL_480068	GISAID	-	Homo Sapiens	Complete	Japan / Kansai	2020-04-01	Sakai City Institute of Public Health	2020-07-01	Pathogen Genomics Center, National Institute of Infectious Diseases
hCoV-19/Japan/PG-0400/2020	EPI_ISL_480069	GISAID	-	Homo Sapiens	Complete	Japan / Kansai	2020-04-01	Sakai City Institute of Public Health	2020-07-01	Pathogen Genomics Center, National Institute of Infectious Diseases
hCoV-19/Japan/PG-0422/2020	EPI_ISL_480090	GISAID	-	Homo Sapiens	Complete	Japan / Kansai	2020-04-01	Department of Infectious Diseases, Kobe Institute of Health	2020-07-01	Pathogen Genomics Center, National Institute of Infectious Diseases
hCoV-19/Japan/PG-0466/2020	EPI_ISL_480127	GISAID	-	Homo Sapiens	Complete	Japan / HokurikuShinsyu	2020-04-01	Fukui Prefectural Institute of Public Health and Environmental Science	2020-07-01	Pathogen Genomics Center, National Institute of Infectious Diseases
hCoV-19/Japan/PG-0470/2020	EPI_ISL_480130	GISAID	-	Homo Sapiens	Complete	Japan / HokurikuShinsyu	2020-04-01	Fukui Prefectural Institute of Public Health and Environmental Science	2020-07-01	Pathogen Genomics Center, National Institute of Infectious Diseases
hCoV-19/Japan/PG-0471/2020	EPI_ISL_480131	GISAID	-	Homo Sapiens	Complete	Japan / HokurikuShinsyu	2020-04-01	Fukui Prefectural Institute of Public Health and Environmental Science	2020-07-01	Pathogen Genomics Center, National Institute of Infectious Diseases
hCoV-19/Japan/PG-0472/2020	EPI_ISL_480132	GISAID	-	Homo Sapiens	Complete	Japan / HokurikuShinsyu	2020-04-01	Fukui Prefectural Institute of Public Health and Environmental Science	2020-07-01	Pathogen Genomics Center, National Institute of Infectious Diseases
hCoV-19/Japan/PG-0473/2020	EPI_ISL_480133	GISAID	-	Homo Sapiens	Complete	Japan / HokurikuShinsyu	2020-04-01	Fukui Prefectural Institute of Public Health and Environmental Science	2020-07-01	Pathogen Genomics Center, National Institute of Infectious Diseases
hCoV-19/Japan/PG-0474/2020	EPI_ISL_480134	GISAID	-	Homo Sapiens	Complete	Japan / HokurikuShinsyu	2020-04-01	Fukui Prefectural Institute of Public Health and Environmental Science	2020-07-01	Pathogen Genomics Center, National Institute of Infectious Diseases
hCoV-19/Japan/PG-0519/2020	EPI_ISL_480177	GISAID	-	Homo Sapiens	Complete	Japan / Kanto	2020-04-01	Gunma Prefectural Institute of Public Health and Environmental Sciences	2020-07-01	Pathogen Genomics Center, National Institute of Infectious Diseases
hCoV-19/Japan/PG-0524/2020	EPI_ISL_480182	GISAID	-	Homo Sapiens	Complete	Japan / Kanto	2020-04-01	Ibaraki Prefectural Institute of Public Health	2020-07-01	Pathogen Genomics Center, National Institute of Infectious Diseases
hCoV-19/Japan/PG-0546/2020	EPI_ISL_480202	GISAID	-	Homo Sapiens	Complete	Japan / HokurikuShinsyu	2020-04-01	Toyama Institute of Health	2020-07-01	Pathogen Genomics Center, National Institute of Infectious Diseases
hCoV-19/Japan/PG-0589/2020	EPI_ISL_480221	GISAID	-	Homo Sapiens	Complete	Japan / Kanto	2020-04-01	Koshigaya City Public Health Center	2020-07-01	Pathogen Genomics Center, National Institute of Infectious Diseases
hCoV-19/Japan/PG-0401/2020	EPI_ISL_480070	GISAID	-	Homo Sapiens	Complete	Japan / Kansai	2020-04-02	Sakai City Institute of Public Health	2020-07-01	Pathogen Genomics Center, National Institute of Infectious Diseases
hCoV-19/Japan/PG-0402/2020	EPI_ISL_480071	GISAID	-	Homo Sapiens	Complete	Japan / Kansai	2020-04-02	Sakai City Institute of Public Health	2020-07-01	Pathogen Genomics Center, National Institute of Infectious Diseases
hCoV-19/Japan/PG-0423/2020	EPI_ISL_480091	GISAID	-	Homo Sapiens	Complete	Japan / Kansai	2020-04-02	Department of Infectious Diseases, Kobe Institute of Health	2020-07-01	Pathogen Genomics Center, National Institute of Infectious Diseases
hCoV-19/Japan/PG-0475/2020	EPI_ISL_480135	GISAID	-	Homo Sapiens	Complete	Japan / HokurikuShinsyu	2020-04-02	Fukui Prefectural Institute of Public Health and Environmental Science	2020-07-01	Pathogen Genomics Center, National Institute of Infectious Diseases
hCoV-19/Japan/PG-0476/2020	EPI_ISL_480136	GISAID	-	Homo Sapiens	Complete	Japan / HokurikuShinsyu	2020-04-02	Fukui Prefectural Institute of Public Health and Environmental Science	2020-07-01	Pathogen Genomics Center, National Institute of Infectious Diseases
hCoV-19/Japan/PG-0477/2020	EPI_ISL_480137	GISAID	-	Homo Sapiens	Complete	Japan / HokurikuShinsyu	2020-04-02	Fukui Prefectural Institute of Public Health and Environmental Science	2020-07-01	Pathogen Genomics Center, National Institute of Infectious Diseases
hCoV-19/Japan/PG-0478/2020	EPI_ISL_480138	GISAID	-	Homo Sapiens	Complete	Japan / HokurikuShinsyu	2020-04-02	Fukui Prefectural Institute of Public Health and Environmental Science	2020-07-01	Pathogen Genomics Center, National Institute of Infectious Diseases
hCoV-19/Japan/PG-0480/2020	EPI_ISL_480139	GISAID	-	Homo Sapiens	Complete	Japan / HokurikuShinsyu	2020-04-02	Fukui Prefectural Institute of Public Health and Environmental Science	2020-07-01	Pathogen Genomics Center, National Institute of Infectious Diseases
hCoV-19/Japan/PG-0481/2020	EPI_ISL_480140	GISAID	-	Homo Sapiens	Complete	Japan / HokurikuShinsyu	2020-04-02	Fukui Prefectural Institute of Public Health and Environmental Science	2020-07-01	Pathogen Genomics Center, National Institute of Infectious Diseases
hCoV-19/Japan/PG-0511/2020	EPI_ISL_480169	GISAID	-	Homo Sapiens	Complete	Japan / Kanto	2020-04-02	Gunma Prefectural Institute of Public Health and Environmental Sciences	2020-07-01	Pathogen Genomics Center, National Institute of Infectious Diseases
hCoV-19/Japan/PG-0512/2020	EPI_ISL_480170	GISAID	-	Homo Sapiens	Complete	Japan / Kanto	2020-04-02	Gunma Prefectural Institute of Public Health and Environmental Sciences	2020-07-01	Pathogen Genomics Center, National Institute of Infectious Diseases
hCoV-19/Japan/PG-0513/2020	EPI_ISL_480171	GISAID	-	Homo Sapiens	Complete	Japan / Kanto	2020-04-02	Gunma Prefectural Institute of Public Health and Environmental Sciences	2020-07-01	Pathogen Genomics Center, National Institute of Infectious Diseases
hCoV-19/Japan/PG-0514/2020	EPI_ISL_480172	GISAID	-	Homo Sapiens	Complete	Japan / Kanto	2020-04-02	Gunma Prefectural Institute of Public Health and Environmental Sciences	2020-07-01	Pathogen Genomics Center, National Institute of Infectious Diseases
hCoV-19/Japan/PG-0527/2020	EPI_ISL_480185	GISAID	-	Homo Sapiens	Complete	Japan / Kanto	2020-04-02	Ibaraki Prefectural Institute of Public Health	2020-07-01	Pathogen Genomics Center, National Institute of Infectious Diseases
hCoV-19/Japan/PG-0528/2020	EPI_ISL_480186	GISAID	-	Homo Sapiens	Complete	Japan / Kanto	2020-04-02	Ibaraki Prefectural Institute of Public Health	2020-07-01	Pathogen Genomics Center, National Institute of Infectious Diseases
hCoV-19/Japan/PG-0547/2020	EPI_ISL_480203	GISAID	-	Homo Sapiens	Complete	Japan / HokurikuShinsyu	2020-04-02	Toyama Institute of Health	2020-07-01	Pathogen Genomics Center, National Institute of Infectious Diseases
hCoV-19/USA/FL-Miami-04_UMTL-95QV/2020	EPI_ISL_479759	GISAID	-	Homo Sapiens	Complete	United States / Florida / Miami	2020-04-03	University of Miami Immunology and Histocompatibility Laboratory	2020-07-01	University of Miami Immunology and Histocompatibility Laboratory
hCoV-19/Japan/PG-0403/2020	EPI_ISL_480072	GISAID	-	Homo Sapiens	Complete	Japan / Kansai	2020-04-03	Sakai City Institute of Public Health	2020-07-01	Pathogen Genomics Center, National Institute of Infectious Diseases
hCoV-19/Japan/PG-0413/2020	EPI_ISL_480082	GISAID	-	Homo Sapiens	Complete	Japan / Kanto	2020-04-03	Shizuoka City Institute of Environmental Sciences and Public Health	2020-07-01	Pathogen Genomics Center, National Institute of Infectious Diseases
hCoV-19/Japan/PG-0482/2020	EPI_ISL_480141	GISAID	-	Homo Sapiens	Complete	Japan / HokurikuShinsyu	2020-04-03	Fukui Prefectural Institute of Public Health and Environmental Science	2020-07-01	Pathogen Genomics Center, National Institute of Infectious Diseases
hCoV-19/Japan/PG-0483/2020	EPI_ISL_480142	GISAID	-	Homo Sapiens	Complete	Japan / HokurikuShinsyu	2020-04-03	Fukui Prefectural Institute of Public Health and Environmental Science	2020-07-01	Pathogen Genomics Center, National Institute of Infectious Diseases
hCoV-19/Japan/PG-0484/2020	EPI_ISL_480143	GISAID	-	Homo Sapiens	Complete	Japan / HokurikuShinsyu	2020-04-03	Fukui Prefectural Institute of Public Health and Environmental Science	2020-07-01	Pathogen Genomics Center, National Institute of Infectious Diseases
hCoV-19/Japan/PG-0500/2020	EPI_ISL_480159	GISAID	-	Homo Sapiens	Complete	Japan / HokurikuShinsyu	2020-04-03	Fukui Prefectural Institute of Public Health and Environmental Science	2020-07-01	Pathogen Genomics Center, National Institute of Infectious Diseases
hCoV-19/Japan/PG-0515/2020	EPI_ISL_480173	GISAID	-	Homo Sapiens	Complete	Japan / Kanto	2020-04-03	Gunma Prefectural Institute of Public Health and Environmental Sciences	2020-07-01	Pathogen Genomics Center, National Institute of Infectious Diseases
hCoV-19/Japan/PG-0525/2020	EPI_ISL_480183	GISAID	-	Homo Sapiens	Complete	Japan / Kanto	2020-04-03	Ibaraki Prefectural Institute of Public Health	2020-07-01	Pathogen Genomics Center, National Institute of Infectious Diseases
hCoV-19/Japan/PG-0529/2020	EPI_ISL_480187	GISAID	-	Homo Sapiens	Complete	Japan / Kanto	2020-04-03	Ibaraki Prefectural Institute of Public Health	2020-07-01	Pathogen Genomics Center, National Institute of Infectious Diseases
hCoV-19/Japan/PG-0541/2020	EPI_ISL_480197	GISAID	-	Homo Sapiens	Complete	Japan / HokurikuShinsyu	2020-04-03	Toyama Institute of Health	2020-07-01	Pathogen Genomics Center, National Institute of Infectious Diseases
hCoV-19/Japan/PG-0590/2020	EPI_ISL_480222	GISAID	-	Homo Sapiens	Complete	Japan / Kanto	2020-04-03	Koshigaya City Public Health Center	2020-07-01	Pathogen Genomics Center, National Institute of Infectious Diseases
hCoV-19/Japan/PG-0424/2020	EPI_ISL_480092	GISAID	-	Homo Sapiens	Complete	Japan / Kansai	2020-04-04	Department of Infectious Diseases, Kobe Institute of Health	2020-07-01	Pathogen Genomics Center, National Institute of Infectious Diseases
hCoV-19/Japan/PG-0425/2020	EPI_ISL_480093	GISAID	-	Homo Sapiens	Complete	Japan / Kansai	2020-04-04	Department of Infectious Diseases, Kobe Institute of Health	2020-07-01	Pathogen Genomics Center, National Institute of Infectious Diseases
hCoV-19/Japan/PG-0426/2020	EPI_ISL_480094	GISAID	-	Homo Sapiens	Complete	Japan / Kansai	2020-04-04	Department of Infectious Diseases, Kobe Institute of Health	2020-07-01	Pathogen Genomics Center, National Institute of Infectious Diseases
hCoV-19/Japan/PG-0485/2020	EPI_ISL_480144	GISAID	-	Homo Sapiens	Complete	Japan / HokurikuShinsyu	2020-04-04	Fukui Prefectural Institute of Public Health and Environmental Science	2020-07-01	Pathogen Genomics Center, National Institute of Infectious Diseases
hCoV-19/Japan/PG-0486/2020	EPI_ISL_480145	GISAID	-	Homo Sapiens	Complete	Japan / HokurikuShinsyu	2020-04-04	Fukui Prefectural Institute of Public Health and Environmental Science	2020-07-01	Pathogen Genomics Center, National Institute of Infectious Diseases
hCoV-19/Japan/PG-0487/2020	EPI_ISL_480146	GISAID	-	Homo Sapiens	Complete	Japan / HokurikuShinsyu	2020-04-04	Fukui Prefectural Institute of Public Health and Environmental Science	2020-07-01	Pathogen Genomics Center, National Institute of Infectious Diseases
hCoV-19/Japan/PG-0501/2020	EPI_ISL_480160	GISAID	-	Homo Sapiens	Complete	Japan / HokurikuShinsyu	2020-04-04	Fukui Prefectural Institute of Public Health and Environmental Science	2020-07-01	Pathogen Genomics Center, National Institute of Infectious Diseases
hCoV-19/Japan/PG-0502/2020	EPI_ISL_480161	GISAID	-	Homo Sapiens	Complete	Japan / HokurikuShinsyu	2020-04-04	Fukui Prefectural Institute of Public Health and Environmental Science	2020-07-01	Pathogen Genomics Center, National Institute of Infectious Diseases
hCoV-19/Japan/PG-0503/2020	EPI_ISL_480162	GISAID	-	Homo Sapiens	Complete	Japan / HokurikuShinsyu	2020-04-04	Fukui Prefectural Institute of Public Health and Environmental Science	2020-07-01	Pathogen Genomics Center, National Institute of Infectious Diseases
hCoV-19/Japan/PG-0526/2020	EPI_ISL_480184	GISAID	-	Homo Sapiens	Complete	Japan / Kanto	2020-04-04	Ibaraki Prefectural Institute of Public Health	2020-07-01	Pathogen Genomics Center, National Institute of Infectious Diseases
hCoV-19/Japan/PG-0530/2020	EPI_ISL_480188	GISAID	-	Homo Sapiens	Complete	Japan / Kanto	2020-04-04	Ibaraki Prefectural Institute of Public Health	2020-07-01	Pathogen Genomics Center, National Institute of Infectious Diseases
hCoV-19/Japan/PG-0591/2020	EPI_ISL_480223	GISAID	-	Homo Sapiens	Complete	Japan / Kanto	2020-04-04	Koshigaya City Public Health Center	2020-07-01	Pathogen Genomics Center, National Institute of Infectious Diseases
hCoV-19/USA/WI-UW-412/2020	EPI_ISL_480394	GISAID	-	Homo Sapiens	Complete	United States / Wisconsin / Milwaukee county	2020-04-04	University of Wisconsin-Madison AIDS Vaccine Research Laboratories	2020-07-01	University of Wisconsin-Madison AIDS Vaccine Research Laboratories
hCoV-19/Japan/PG-0427/2020	EPI_ISL_480095	GISAID	-	Homo Sapiens	Complete	Japan / Kansai	2020-04-05	Department of Infectious Diseases, Kobe Institute of Health	2020-07-01	Pathogen Genomics Center, National Institute of Infectious Diseases
hCoV-19/Japan/PG-0429/2020	EPI_ISL_480096	GISAID	-	Homo Sapiens	Complete	Japan / Kansai	2020-04-05	Department of Infectious Diseases, Kobe Institute of Health	2020-07-01	Pathogen Genomics Center, National Institute of Infectious Diseases
hCoV-19/Japan/PG-0430/2020	EPI_ISL_480097	GISAID	-	Homo Sapiens	Complete	Japan / Kansai	2020-04-05	Department of Infectious Diseases, Kobe Institute of Health	2020-07-01	Pathogen Genomics Center, National Institute of Infectious Diseases
hCoV-19/Japan/PG-0432/2020	EPI_ISL_480098	GISAID	-	Homo Sapiens	Complete	Japan / Kansai	2020-04-05	Department of Infectious Diseases, Kobe Institute of Health	2020-07-01	Pathogen Genomics Center, National Institute of Infectious Diseases
hCoV-19/Japan/PG-0433/2020	EPI_ISL_480099	GISAID	-	Homo Sapiens	Complete	Japan / Kansai	2020-04-05	Department of Infectious Diseases, Kobe Institute of Health	2020-07-01	Pathogen Genomics Center, National Institute of Infectious Diseases
hCoV-19/Japan/PG-0434/2020	EPI_ISL_480100	GISAID	-	Homo Sapiens	Complete	Japan / Kansai	2020-04-05	Department of Infectious Diseases, Kobe Institute of Health	2020-07-01	Pathogen Genomics Center, National Institute of Infectious Diseases
hCoV-19/Japan/PG-0435/2020	EPI_ISL_480101	GISAID	-	Homo Sapiens	Complete	Japan / Kansai	2020-04-05	Department of Infectious Diseases, Kobe Institute of Health	2020-07-01	Pathogen Genomics Center, National Institute of Infectious Diseases
hCoV-19/Japan/PG-0489/2020	EPI_ISL_480148	GISAID	-	Homo Sapiens	Complete	Japan / HokurikuShinsyu	2020-04-05	Fukui Prefectural Institute of Public Health and Environmental Science	2020-07-01	Pathogen Genomics Center, National Institute of Infectious Diseases
hCoV-19/Japan/PG-0490/2020	EPI_ISL_480149	GISAID	-	Homo Sapiens	Complete	Japan / HokurikuShinsyu	2020-04-05	Fukui Prefectural Institute of Public Health and Environmental Science	2020-07-01	Pathogen Genomics Center, National Institute of Infectious Diseases
hCoV-19/Japan/PG-0491/2020	EPI_ISL_480150	GISAID	-	Homo Sapiens	Complete	Japan / HokurikuShinsyu	2020-04-05	Fukui Prefectural Institute of Public Health and Environmental Science	2020-07-01	Pathogen Genomics Center, National Institute of Infectious Diseases
hCoV-19/Japan/PG-0504/2020	EPI_ISL_480163	GISAID	-	Homo Sapiens	Complete	Japan / HokurikuShinsyu	2020-04-05	Fukui Prefectural Institute of Public Health and Environmental Science	2020-07-01	Pathogen Genomics Center, National Institute of Infectious Diseases
hCoV-19/Japan/PG-0531/2020	EPI_ISL_480189	GISAID	-	Homo Sapiens	Complete	Japan / Kanto	2020-04-05	Ibaraki Prefectural Institute of Public Health	2020-07-01	Pathogen Genomics Center, National Institute of Infectious Diseases
hCoV-19/USA/FL-Miami-04_UMTL-96NV/2020	EPI_ISL_479760	GISAID	-	Homo Sapiens	Complete	United States / Florida / Miami	2020-04-06	University of Miami Immunology and Histocompatibility Laboratory	2020-07-01	University of Miami Immunology and Histocompatibility Laboratory
hCoV-19/Japan/PG-0436/2020	EPI_ISL_480102	GISAID	-	Homo Sapiens	Complete	Japan / Kansai	2020-04-06	Department of Infectious Diseases, Kobe Institute of Health	2020-07-01	Pathogen Genomics Center, National Institute of Infectious Diseases
hCoV-19/Japan/PG-0488/2020	EPI_ISL_480147	GISAID	-	Homo Sapiens	Complete	Japan / HokurikuShinsyu	2020-04-06	Fukui Prefectural Institute of Public Health and Environmental Science	2020-07-01	Pathogen Genomics Center, National Institute of Infectious Diseases
hCoV-19/Japan/PG-0492/2020	EPI_ISL_480151	GISAID	-	Homo Sapiens	Complete	Japan / HokurikuShinsyu	2020-04-06	Fukui Prefectural Institute of Public Health and Environmental Science	2020-07-01	Pathogen Genomics Center, National Institute of Infectious Diseases
hCoV-19/Japan/PG-0493/2020	EPI_ISL_480152	GISAID	-	Homo Sapiens	Complete	Japan / HokurikuShinsyu	2020-04-06	Fukui Prefectural Institute of Public Health and Environmental Science	2020-07-01	Pathogen Genomics Center, National Institute of Infectious Diseases
hCoV-19/Japan/PG-0495/2020	EPI_ISL_480154	GISAID	-	Homo Sapiens	Complete	Japan / HokurikuShinsyu	2020-04-06	Fukui Prefectural Institute of Public Health and Environmental Science	2020-07-01	Pathogen Genomics Center, National Institute of Infectious Diseases
hCoV-19/Japan/PG-0496/2020	EPI_ISL_480155	GISAID	-	Homo Sapiens	Complete	Japan / HokurikuShinsyu	2020-04-06	Fukui Prefectural Institute of Public Health and Environmental Science	2020-07-01	Pathogen Genomics Center, National Institute of Infectious Diseases
hCoV-19/Japan/PG-0497/2020	EPI_ISL_480156	GISAID	-	Homo Sapiens	Complete	Japan / HokurikuShinsyu	2020-04-06	Fukui Prefectural Institute of Public Health and Environmental Science	2020-07-01	Pathogen Genomics Center, National Institute of Infectious Diseases
hCoV-19/Japan/PG-0499/2020	EPI_ISL_480158	GISAID	-	Homo Sapiens	Complete	Japan / HokurikuShinsyu	2020-04-06	Fukui Prefectural Institute of Public Health and Environmental Science	2020-07-01	Pathogen Genomics Center, National Institute of Infectious Diseases
hCoV-19/Japan/PG-0516/2020	EPI_ISL_480174	GISAID	-	Homo Sapiens	Complete	Japan / Kanto	2020-04-06	Gunma Prefectural Institute of Public Health and Environmental Sciences	2020-07-01	Pathogen Genomics Center, National Institute of Infectious Diseases
hCoV-19/Japan/PG-0517/2020	EPI_ISL_480175	GISAID	-	Homo Sapiens	Complete	Japan / Kanto	2020-04-06	Gunma Prefectural Institute of Public Health and Environmental Sciences	2020-07-01	Pathogen Genomics Center, National Institute of Infectious Diseases
hCoV-19/Japan/PG-0518/2020	EPI_ISL_480176	GISAID	-	Homo Sapiens	Complete	Japan / Kanto	2020-04-06	Gunma Prefectural Institute of Public Health and Environmental Sciences	2020-07-01	Pathogen Genomics Center, National Institute of Infectious Diseases
hCoV-19/Japan/PG-0576/2020	EPI_ISL_480217	GISAID	-	Homo Sapiens	Complete	Japan / Kansai	2020-04-06	Department of Infectious Diseases, Kobe Institute of Health	2020-07-01	Pathogen Genomics Center, National Institute of Infectious Diseases
hCoV-19/USA/WI-UW-414/2020	EPI_ISL_480396	GISAID	-	Homo Sapiens	Complete	United States / Wisconsin / Milwaukee county	2020-04-06	University of Wisconsin-Madison AIDS Vaccine Research Laboratories	2020-07-01	University of Wisconsin-Madison AIDS Vaccine Research Laboratories
hCoV-19/USA/FL-Miami-04_UMTL-975H/2020	EPI_ISL_479762	GISAID	-	Homo Sapiens	Complete	United States / Florida / Miami	2020-04-07	University of Miami Immunology and Histocompatibility Laboratory	2020-07-01	University of Miami Immunology and Histocompatibility Laboratory
hCoV-19/Japan/PG-0465/2020	EPI_ISL_480126	GISAID	-	Homo Sapiens	Complete	Japan / HokurikuShinsyu	2020-04-07	Fukui Prefectural Institute of Public Health and Environmental Science	2020-07-01	Pathogen Genomics Center, National Institute of Infectious Diseases
hCoV-19/Japan/PG-0494/2020	EPI_ISL_480153	GISAID	-	Homo Sapiens	Complete	Japan / HokurikuShinsyu	2020-04-07	Fukui Prefectural Institute of Public Health and Environmental Science	2020-07-01	Pathogen Genomics Center, National Institute of Infectious Diseases
hCoV-19/Japan/PG-0498/2020	EPI_ISL_480157	GISAID	-	Homo Sapiens	Complete	Japan / HokurikuShinsyu	2020-04-07	Fukui Prefectural Institute of Public Health and Environmental Science	2020-07-01	Pathogen Genomics Center, National Institute of Infectious Diseases
hCoV-19/Japan/PG-0505/2020	EPI_ISL_480164	GISAID	-	Homo Sapiens	Complete	Japan / HokurikuShinsyu	2020-04-07	Fukui Prefectural Institute of Public Health and Environmental Science	2020-07-01	Pathogen Genomics Center, National Institute of Infectious Diseases
hCoV-19/Japan/PG-0506/2020	EPI_ISL_480165	GISAID	-	Homo Sapiens	Complete	Japan / HokurikuShinsyu	2020-04-07	Fukui Prefectural Institute of Public Health and Environmental Science	2020-07-01	Pathogen Genomics Center, National Institute of Infectious Diseases
hCoV-19/Japan/PG-0507/2020	EPI_ISL_480166	GISAID	-	Homo Sapiens	Complete	Japan / HokurikuShinsyu	2020-04-07	Fukui Prefectural Institute of Public Health and Environmental Science	2020-07-01	Pathogen Genomics Center, National Institute of Infectious Diseases
hCoV-19/Japan/PG-0508/2020	EPI_ISL_480167	GISAID	-	Homo Sapiens	Complete	Japan / HokurikuShinsyu	2020-04-07	Fukui Prefectural Institute of Public Health and Environmental Science	2020-07-01	Pathogen Genomics Center, National Institute of Infectious Diseases
hCoV-19/Japan/PG-0509/2020	EPI_ISL_480168	GISAID	-	Homo Sapiens	Complete	Japan / HokurikuShinsyu	2020-04-07	Fukui Prefectural Institute of Public Health and Environmental Science	2020-07-01	Pathogen Genomics Center, National Institute of Infectious Diseases
hCoV-19/Japan/PG-0552/2020	EPI_ISL_480205	GISAID	-	Homo Sapiens	Complete	Japan / Kansai	2020-04-07	Department of Infectious Diseases, Kobe Institute of Health	2020-07-01	Pathogen Genomics Center, National Institute of Infectious Diseases
hCoV-19/Japan/PG-0555/2020	EPI_ISL_480206	GISAID	-	Homo Sapiens	Complete	Japan / Kansai	2020-04-07	Department of Infectious Diseases, Kobe Institute of Health	2020-07-01	Pathogen Genomics Center, National Institute of Infectious Diseases
hCoV-19/Japan/PG-0556/2020	EPI_ISL_480207	GISAID	-	Homo Sapiens	Complete	Japan / Kansai	2020-04-07	Department of Infectious Diseases, Kobe Institute of Health	2020-07-01	Pathogen Genomics Center, National Institute of Infectious Diseases
hCoV-19/Japan/PG-0557/2020	EPI_ISL_480208	GISAID	-	Homo Sapiens	Complete	Japan / Kansai	2020-04-07	Department of Infectious Diseases, Kobe Institute of Health	2020-07-01	Pathogen Genomics Center, National Institute of Infectious Diseases
hCoV-19/Japan/PG-0559/2020	EPI_ISL_480209	GISAID	-	Homo Sapiens	Complete	Japan / Kansai	2020-04-07	Department of Infectious Diseases, Kobe Institute of Health	2020-07-01	Pathogen Genomics Center, National Institute of Infectious Diseases
hCoV-19/USA/WI-UW-413/2020	EPI_ISL_480395	GISAID	-	Homo Sapiens	Complete	United States / Wisconsin / Washington county	2020-04-07	University of Wisconsin-Madison AIDS Vaccine Research Laboratories	2020-07-01	University of Wisconsin-Madison AIDS Vaccine Research Laboratories
hCoV-19/USA/FL-Miami-04_UMTL-97QX/2020	EPI_ISL_479761	GISAID	-	Homo Sapiens	Complete	United States / Florida / Miami	2020-04-08	University of Miami Immunology and Histocompatibility Laboratory	2020-07-01	University of Miami Immunology and Histocompatibility Laboratory
hCoV-19/Japan/PG-0560/2020	EPI_ISL_480210	GISAID	-	Homo Sapiens	Complete	Japan / Kansai	2020-04-08	Department of Infectious Diseases, Kobe Institute of Health	2020-07-01	Pathogen Genomics Center, National Institute of Infectious Diseases
hCoV-19/Japan/PG-0561/2020	EPI_ISL_480211	GISAID	-	Homo Sapiens	Complete	Japan / Kansai	2020-04-08	Department of Infectious Diseases, Kobe Institute of Health	2020-07-01	Pathogen Genomics Center, National Institute of Infectious Diseases
hCoV-19/Japan/PG-0563/2020	EPI_ISL_480212	GISAID	-	Homo Sapiens	Complete	Japan / Kansai	2020-04-08	Department of Infectious Diseases, Kobe Institute of Health	2020-07-01	Pathogen Genomics Center, National Institute of Infectious Diseases
hCoV-19/Japan/PG-0564/2020	EPI_ISL_480213	GISAID	-	Homo Sapiens	Complete	Japan / Kansai	2020-04-08	Department of Infectious Diseases, Kobe Institute of Health	2020-07-01	Pathogen Genomics Center, National Institute of Infectious Diseases
hCoV-19/USA/WI-UW-415/2020	EPI_ISL_480397	GISAID	-	Homo Sapiens	Complete	United States / Wisconsin / Washington county	2020-04-08	University of Wisconsin-Madison AIDS Vaccine Research Laboratories	2020-07-01	University of Wisconsin-Madison AIDS Vaccine Research Laboratories
hCoV-19/USA/FL-Miami-06_UMTL-A3MJ/2020	EPI_ISL_479766	GISAID	-	Homo Sapiens	Complete	United States / Florida / Miami	2020-04-09	University of Miami Immunology and Histocompatibility Laboratory	2020-07-01	University of Miami Immunology and Histocompatibility Laboratory
hCoV-19/Japan/PG-0566/2020	EPI_ISL_480214	GISAID	-	Homo Sapiens	Complete	Japan / Kansai	2020-04-09	Department of Infectious Diseases, Kobe Institute of Health	2020-07-01	Pathogen Genomics Center, National Institute of Infectious Diseases
hCoV-19/Japan/PG-0572/2020	EPI_ISL_480215	GISAID	-	Homo Sapiens	Complete	Japan / Kansai	2020-04-09	Department of Infectious Diseases, Kobe Institute of Health	2020-07-01	Pathogen Genomics Center, National Institute of Infectious Diseases
hCoV-19/Japan/PG-0573/2020	EPI_ISL_480216	GISAID	-	Homo Sapiens	Complete	Japan / Kansai	2020-04-09	Department of Infectious Diseases, Kobe Institute of Health	2020-07-01	Pathogen Genomics Center, National Institute of Infectious Diseases
hCoV-19/USA/WI-UW-416/2020	EPI_ISL_480398	GISAID	-	Homo Sapiens	Complete	United States / Wisconsin / Washington county	2020-04-09	University of Wisconsin-Madison AIDS Vaccine Research Laboratories	2020-07-01	University of Wisconsin-Madison AIDS Vaccine Research Laboratories
hCoV-19/Japan/PG-0550/2020	EPI_ISL_480204	GISAID	-	Homo Sapiens	Complete	Japan / Tohoku	2020-04-11	Akita City Public Health Center	2020-07-01	Pathogen Genomics Center, National Institute of Infectious Diseases
hCoV-19/Japan/PG-0579/2020	EPI_ISL_480218	GISAID	-	Homo Sapiens	Complete	Japan / Kansai	2020-04-11	Department of Infectious Diseases, Kobe Institute of Health	2020-07-01	Pathogen Genomics Center, National Institute of Infectious Diseases
hCoV-19/Japan/PG-0582/2020	EPI_ISL_480219	GISAID	-	Homo Sapiens	Complete	Japan / Kansai	2020-04-11	Department of Infectious Diseases, Kobe Institute of Health	2020-07-01	Pathogen Genomics Center, National Institute of Infectious Diseases
hCoV-19/USA/FL-Miami-06_UMTL-A5QM/2020	EPI_ISL_479767	GISAID	-	Homo Sapiens	Complete	United States / Florida / Miami	2020-04-12	University of Miami Immunology and Histocompatibility Laboratory	2020-07-01	University of Miami Immunology and Histocompatibility Laboratory
hCoV-19/Japan/PG-0587/2020	EPI_ISL_480220	GISAID	-	Homo Sapiens	Complete	Japan / Kansai	2020-04-12	Department of Infectious Diseases, Kobe Institute of Health	2020-07-01	Pathogen Genomics Center, National Institute of Infectious Diseases
hCoV-19/Italy/FVG-ICGEB_atr21/2020	EPI_ISL_479790	GISAID	-	Homo Sapiens	Complete	Italy / Friuli Venezia Giulia	2020-04-13	Laboratory of Molecular Virology of the International Centre for Genetic Engineering and Biotechnology (ICGEB)	2020-07-01	ARGO Open Lab Platform for Genome Sequencing
hCoV-19/Turkey/GLAB-CoV003/2020	EPI_ISL_480228	GISAID	-	Homo Sapiens	Complete	Turkey / Istanbul	2020-04-13	Genomic Laboratory (GLAB) (Conjoint lab of Health Directorate of Istanbul and Istanbul Technical University)	2020-07-01	Genomic Laboratory (GLAB), Istanbul Technical University
hCoV-19/Turkey/GLAB-CoV004/2020	EPI_ISL_480229	GISAID	-	Homo Sapiens	Complete	Turkey / Istanbul	2020-04-13	Genomic Laboratory (GLAB) (Conjoint lab of Health Directorate of Istanbul and Istanbul Technical University)	2020-07-01	Genomic Laboratory (GLAB), Istanbul Technical University
hCoV-19/Turkey/GLAB-CoV006/2020	EPI_ISL_480230	GISAID	-	Homo Sapiens	Complete	Turkey / Istanbul	2020-04-13	Genomic Laboratory (GLAB) (Conjoint lab of Health Directorate of Istanbul and Istanbul Technical University)	2020-07-01	Genomic Laboratory (GLAB), Istanbul Technical University
hCoV-19/Turkey/GLAB-CoV007/2020	EPI_ISL_480231	GISAID	-	Homo Sapiens	Complete	Turkey / Istanbul	2020-04-13	Genomic Laboratory (GLAB) (Conjoint lab of Health Directorate of Istanbul and Istanbul Technical University)	2020-07-01	Genomic Laboratory (GLAB), Istanbul Technical University
hCoV-19/USA/WI-UW-417/2020	EPI_ISL_480399	GISAID	-	Homo Sapiens	Complete	United States / Wisconsin / Waukesha county	2020-04-13	University of Wisconsin-Madison AIDS Vaccine Research Laboratories	2020-07-01	University of Wisconsin-Madison AIDS Vaccine Research Laboratories
hCoV-19/USA/WI-UW-418/2020	EPI_ISL_480400	GISAID	-	Homo Sapiens	Complete	United States / Wisconsin / Milwaukee county	2020-04-13	University of Wisconsin-Madison AIDS Vaccine Research Laboratories	2020-07-01	University of Wisconsin-Madison AIDS Vaccine Research Laboratories
hCoV-19/Bulgaria/17/2020	EPI_ISL_480300	GISAID	-	Homo Sapiens	Complete	Bulgaria / Smolyan	2020-04-14	National Reference Laboratory Influenza and acute respiratory diseases	2020-07-01	NRL-HIV
hCoV-19/USA/FL-Miami-06_UMTL-A6U1/2020	EPI_ISL_479768	GISAID	-	Homo Sapiens	Complete	United States / Florida / Miami	2020-04-15	University of Miami Immunology and Histocompatibility Laboratory	2020-07-01	University of Miami Immunology and Histocompatibility Laboratory
hCoV-19/USA/FL-Miami-06_UMTL-A6U2/2020	EPI_ISL_479769	GISAID	-	Homo Sapiens	Complete	United States / Florida / Miami	2020-04-15	University of Miami Immunology and Histocompatibility Laboratory	2020-07-01	University of Miami Immunology and Histocompatibility Laboratory
hCoV-19/USA/FL-Miami-06_UMTL-A6U4/2020	EPI_ISL_479770	GISAID	-	Homo Sapiens	Complete	United States / Florida / Miami	2020-04-15	University of Miami Immunology and Histocompatibility Laboratory	2020-07-01	University of Miami Immunology and Histocompatibility Laboratory
hCoV-19/USA/FL-Miami-06_UMTL-A6U6/2020	EPI_ISL_479771	GISAID	-	Homo Sapiens	Complete	United States / Florida / Miami	2020-04-15	University of Miami Immunology and Histocompatibility Laboratory	2020-07-01	University of Miami Immunology and Histocompatibility Laboratory
hCoV-19/USA/FL-Miami-06_UMTL-A6U7/2020	EPI_ISL_479772	GISAID	-	Homo Sapiens	Complete	United States / Florida / Miami	2020-04-15	University of Miami Immunology and Histocompatibility Laboratory	2020-07-01	University of Miami Immunology and Histocompatibility Laboratory
hCoV-19/USA/WI-UW-419/2020	EPI_ISL_480401	GISAID	-	Homo Sapiens	Complete	United States / Wisconsin / Milwaukee county	2020-04-15	University of Wisconsin-Madison AIDS Vaccine Research Laboratories	2020-07-01	University of Wisconsin-Madison AIDS Vaccine Research Laboratories
hCoV-19/USA/FL-Miami-06_UMTL-A81P/2020	EPI_ISL_479773	GISAID	-	Homo Sapiens	Complete	United States / Florida / Miami	2020-04-17	University of Miami Immunology and Histocompatibility Laboratory	2020-07-01	University of Miami Immunology and Histocompatibility Laboratory
hCoV-19/USA/FL-Miami-06_UMTL-A87U/2020	EPI_ISL_479774	GISAID	-	Homo Sapiens	Complete	United States / Florida / Miami	2020-04-17	University of Miami Immunology and Histocompatibility Laboratory	2020-07-01	University of Miami Immunology and Histocompatibility Laboratory
hCoV-19/USA/FL-Miami-06_UMTL-A8WJ/2020	EPI_ISL_479775	GISAID	-	Homo Sapiens	Complete	United States / Florida / Miami	2020-04-17	University of Miami Immunology and Histocompatibility Laboratory	2020-07-01	University of Miami Immunology and Histocompatibility Laboratory
hCoV-19/Turkey/GLAB-CoV014/2020	EPI_ISL_480232	GISAID	-	Homo Sapiens	Complete	Turkey / Istanbul	2020-04-17	Genomic Laboratory (GLAB) (Conjoint lab of Health Directorate of Istanbul and Istanbul Technical University)	2020-07-01	Genomic Laboratory (GLAB), Istanbul Technical University
hCoV-19/Turkey/GLAB-CoV021/2020	EPI_ISL_480233	GISAID	-	Homo Sapiens	Complete	Turkey / Istanbul	2020-04-17	Genomic Laboratory (GLAB) (Conjoint lab of Health Directorate of Istanbul and Istanbul Technical University)	2020-07-01	Genomic Laboratory (GLAB), Istanbul Technical University
hCoV-19/USA/FL-Miami-04_UMTL-9BWN/2020	EPI_ISL_479763	GISAID	-	Homo Sapiens	Complete	United States / Florida / Miami	2020-04-18	University of Miami Immunology and Histocompatibility Laboratory	2020-07-01	University of Miami Immunology and Histocompatibility Laboratory
hCoV-19/Turkey/GLAB-CoV030/2020	EPI_ISL_480234	GISAID	-	Homo Sapiens	Complete	Turkey / Istanbul	2020-04-18	Genomic Laboratory (GLAB) (Conjoint lab of Health Directorate of Istanbul and Istanbul Technical University)	2020-07-01	Genomic Laboratory (GLAB), Istanbul Technical University
hCoV-19/Bulgaria/40/2020	EPI_ISL_480309	GISAID	-	Homo Sapiens	Complete	Bulgaria / Sofia	2020-04-19	National Reference Laboratory Influenza and acute respiratory diseases	2020-07-01	NRL-HIV
hCoV-19/Turkey/GLAB-CoV171/2020	EPI_ISL_480264	GISAID	-	Homo Sapiens	Complete	Turkey / Istanbul	2020-04-20	Genomic Laboratory (GLAB) (Conjoint lab of Health Directorate of Istanbul and Istanbul Technical University)	2020-07-01	Genomic Laboratory (GLAB), Istanbul Technical University
SARS-CoV-2/human/ITA/Naples/2020	MT682732	GenBank	-	Homo sapiens	Complete	Italy	2020-04-20	-	2020-07-01	Prof. Massimo Zollo CEINGE TASK-FORCE COVID19 - Regione Campania, CEINGE Biotecnologie Avanzate, Via G. Salvatore, 486, Naples 80145, Italy
hCoV-19/USA/WI-UW-420/2020	EPI_ISL_480402	GISAID	-	Homo Sapiens	Complete	United States / Wisconsin / Milwaukee county	2020-04-21	University of Wisconsin-Madison AIDS Vaccine Research Laboratories	2020-07-01	University of Wisconsin-Madison AIDS Vaccine Research Laboratories
hCoV-19/Turkey/GLAB-CoV054/2020	EPI_ISL_480235	GISAID	-	Homo Sapiens	Complete	Turkey / Istanbul	2020-04-22	Genomic Laboratory (GLAB) (Conjoint lab of Health Directorate of Istanbul and Istanbul Technical University)	2020-07-01	Genomic Laboratory (GLAB), Istanbul Technical University
hCoV-19/Turkey/GLAB-CoV055/2020	EPI_ISL_480236	GISAID	-	Homo Sapiens	Complete	Turkey / Istanbul	2020-04-22	Genomic Laboratory (GLAB) (Conjoint lab of Health Directorate of Istanbul and Istanbul Technical University)	2020-07-01	Genomic Laboratory (GLAB), Istanbul Technical University
hCoV-19/Turkey/GLAB-CoV062/2020	EPI_ISL_480238	GISAID	-	Homo Sapiens	Complete	Turkey / Istanbul	2020-04-22	Genomic Laboratory (GLAB) (Conjoint lab of Health Directorate of Istanbul and Istanbul Technical University)	2020-07-01	Genomic Laboratory (GLAB), Istanbul Technical University
hCoV-19/Turkey/GLAB-CoV063/2020	EPI_ISL_480239	GISAID	-	Homo Sapiens	Complete	Turkey / Istanbul	2020-04-22	Genomic Laboratory (GLAB) (Conjoint lab of Health Directorate of Istanbul and Istanbul Technical University)	2020-07-01	Genomic Laboratory (GLAB), Istanbul Technical University
hCoV-19/Bulgaria/24/2020	EPI_ISL_480304	GISAID	-	Homo Sapiens	Complete	Bulgaria / Kyustendil	2020-04-22	National Reference Laboratory Influenza and acute respiratory diseases	2020-07-01	NRL-HIV
hCoV-19/Turkey/GLAB-CoV092/2020	EPI_ISL_480244	GISAID	-	Homo Sapiens	Complete	Turkey / Istanbul	2020-04-23	Genomic Laboratory (GLAB) (Conjoint lab of Health Directorate of Istanbul and Istanbul Technical University)	2020-07-01	Genomic Laboratory (GLAB), Istanbul Technical University
hCoV-19/Bulgaria/34/2020	EPI_ISL_480306	GISAID	-	Homo Sapiens	Complete	Bulgaria / Vidin	2020-04-25	National Reference Laboratory Influenza and acute respiratory diseases	2020-07-01	NRL-HIV
hCoV-19/Turkey/GLAB-CoV114/2020	EPI_ISL_480246	GISAID	-	Homo Sapiens	Complete	Turkey / Istanbul	2020-04-26	Genomic Laboratory (GLAB) (Conjoint lab of Health Directorate of Istanbul and Istanbul Technical University)	2020-07-01	Genomic Laboratory (GLAB), Istanbul Technical University
hCoV-19/Turkey/GLAB-CoV126/2020	EPI_ISL_480248	GISAID	-	Homo Sapiens	Complete	Turkey / Istanbul	2020-04-26	Genomic Laboratory (GLAB) (Conjoint lab of Health Directorate of Istanbul and Istanbul Technical University)	2020-07-01	Genomic Laboratory (GLAB), Istanbul Technical University
hCoV-19/Bulgaria/16/2020	EPI_ISL_480299	GISAID	-	Homo Sapiens	Complete	Bulgaria / Vidin	2020-04-26	National Reference Laboratory Influenza and acute respiratory diseases	2020-07-01	NRL-HIV
hCoV-19/USA/WI-UW-421/2020	EPI_ISL_480403	GISAID	-	Homo Sapiens	Complete	United States / Wisconsin / Milwaukee county	2020-04-26	University of Wisconsin-Madison AIDS Vaccine Research Laboratories	2020-07-01	University of Wisconsin-Madison AIDS Vaccine Research Laboratories
hCoV-19/USA/WI-UW-422/2020	EPI_ISL_480404	GISAID	-	Homo Sapiens	Complete	United States / Wisconsin / Milwaukee county	2020-04-27	University of Wisconsin-Madison AIDS Vaccine Research Laboratories	2020-07-01	University of Wisconsin-Madison AIDS Vaccine Research Laboratories
hCoV-19/USA/WI-UW-424/2020	EPI_ISL_480406	GISAID	-	Homo Sapiens	Complete	United States / Wisconsin / Milwaukee county	2020-04-27	University of Wisconsin-Madison AIDS Vaccine Research Laboratories	2020-07-01	University of Wisconsin-Madison AIDS Vaccine Research Laboratories
hCoV-19/USA/WI-UW-425/2020	EPI_ISL_480407	GISAID	-	Homo Sapiens	Complete	United States / Wisconsin / Milwaukee county	2020-04-27	University of Wisconsin-Madison AIDS Vaccine Research Laboratories	2020-07-01	University of Wisconsin-Madison AIDS Vaccine Research Laboratories
hCoV-19/USA/WI-UW-426/2020	EPI_ISL_480408	GISAID	-	Homo Sapiens	Complete	United States / Wisconsin / Milwaukee county	2020-04-27	University of Wisconsin-Madison AIDS Vaccine Research Laboratories	2020-07-01	University of Wisconsin-Madison AIDS Vaccine Research Laboratories
hCoV-19/Bulgaria/10/2020	EPI_ISL_480224	GISAID	-	Homo Sapiens	Complete	Bulgaria / Vidin	2020-04-29	National Reference Laboratory Influenza and acute respiratory diseases	2020-07-01	NRL-HIV
hCoV-19/Turkey/GLAB-CoV089/2020	EPI_ISL_480242	GISAID	-	Homo Sapiens	Complete	Turkey / Istanbul	2020-04-29	Genomic Laboratory (GLAB) (Conjoint lab of Health Directorate of Istanbul and Istanbul Technical University)	2020-07-01	Genomic Laboratory (GLAB), Istanbul Technical University
hCoV-19/Bulgaria/18/2020	EPI_ISL_480301	GISAID	-	Homo Sapiens	Complete	Bulgaria / Vidin	2020-04-29	National Reference Laboratory Influenza and acute respiratory diseases	2020-07-01	NRL-HIV
hCoV-19/Turkey/GLAB-CoV139/2020	EPI_ISL_480249	GISAID	-	Homo Sapiens	Complete	Turkey / Istanbul	2020-04-30	Genomic Laboratory (GLAB) (Conjoint lab of Health Directorate of Istanbul and Istanbul Technical University)	2020-07-01	Genomic Laboratory (GLAB), Istanbul Technical University
hCoV-19/Turkey/GLAB-CoV155/2020	EPI_ISL_480253	GISAID	-	Homo Sapiens	Complete	Turkey / Istanbul	2020-05-01	Genomic Laboratory (GLAB) (Conjoint lab of Health Directorate of Istanbul and Istanbul Technical University)	2020-07-01	Genomic Laboratory (GLAB), Istanbul Technical University
hCoV-19/USA/WI-UW-429/2020	EPI_ISL_480411	GISAID	-	Homo Sapiens	Complete	United States / Wisconsin / Waukesha county	2020-05-01	University of Wisconsin-Madison AIDS Vaccine Research Laboratories	2020-07-01	University of Wisconsin-Madison AIDS Vaccine Research Laboratories
hCoV-19/USA/WI-UW-430/2020	EPI_ISL_480412	GISAID	-	Homo Sapiens	Complete	United States / Wisconsin / Milwaukee county	2020-05-01	University of Wisconsin-Madison AIDS Vaccine Research Laboratories	2020-07-01	University of Wisconsin-Madison AIDS Vaccine Research Laboratories
hCoV-19/USA/WI-UW-431/2020	EPI_ISL_480413	GISAID	-	Homo Sapiens	Complete	United States / Wisconsin / Waukesha county	2020-05-01	University of Wisconsin-Madison AIDS Vaccine Research Laboratories	2020-07-01	University of Wisconsin-Madison AIDS Vaccine Research Laboratories
hCoV-19/Turkey/GLAB-CoV149/2020	EPI_ISL_480250	GISAID	-	Homo Sapiens	Complete	Turkey / Istanbul	2020-05-02	Genomic Laboratory (GLAB) (Conjoint lab of Health Directorate of Istanbul and Istanbul Technical University)	2020-07-01	Genomic Laboratory (GLAB), Istanbul Technical University
hCoV-19/Turkey/GLAB-CoV152/2020	EPI_ISL_480251	GISAID	-	Homo Sapiens	Complete	Turkey / Istanbul	2020-05-02	Genomic Laboratory (GLAB) (Conjoint lab of Health Directorate of Istanbul and Istanbul Technical University)	2020-07-01	Genomic Laboratory (GLAB), Istanbul Technical University
hCoV-19/Turkey/GLAB-CoV153/2020	EPI_ISL_480252	GISAID	-	Homo Sapiens	Complete	Turkey / Istanbul	2020-05-02	Genomic Laboratory (GLAB) (Conjoint lab of Health Directorate of Istanbul and Istanbul Technical University)	2020-07-01	Genomic Laboratory (GLAB), Istanbul Technical University
hCoV-19/Turkey/GLAB-CoV156/2020	EPI_ISL_480254	GISAID	-	Homo Sapiens	Complete	Turkey / Istanbul	2020-05-02	Genomic Laboratory (GLAB) (Conjoint lab of Health Directorate of Istanbul and Istanbul Technical University)	2020-07-01	Genomic Laboratory (GLAB), Istanbul Technical University
hCoV-19/Turkey/GLAB-CoV158/2020	EPI_ISL_480256	GISAID	-	Homo Sapiens	Complete	Turkey / Istanbul	2020-05-03	Genomic Laboratory (GLAB) (Conjoint lab of Health Directorate of Istanbul and Istanbul Technical University)	2020-07-01	Genomic Laboratory (GLAB), Istanbul Technical University
hCoV-19/Turkey/GLAB-CoV162/2020	EPI_ISL_480257	GISAID	-	Homo Sapiens	Complete	Turkey / Istanbul	2020-05-03	Genomic Laboratory (GLAB) (Conjoint lab of Health Directorate of Istanbul and Istanbul Technical University)	2020-07-01	Genomic Laboratory (GLAB), Istanbul Technical University
hCoV-19/Turkey/GLAB-CoV163/2020	EPI_ISL_480258	GISAID	-	Homo Sapiens	Complete	Turkey / Istanbul	2020-05-03	Genomic Laboratory (GLAB) (Conjoint lab of Health Directorate of Istanbul and Istanbul Technical University)	2020-07-01	Genomic Laboratory (GLAB), Istanbul Technical University
hCoV-19/Turkey/GLAB-CoV164/2020	EPI_ISL_480259	GISAID	-	Homo Sapiens	Complete	Turkey / Istanbul	2020-05-03	Genomic Laboratory (GLAB) (Conjoint lab of Health Directorate of Istanbul and Istanbul Technical University)	2020-07-01	Genomic Laboratory (GLAB), Istanbul Technical University
hCoV-19/Turkey/GLAB-CoV168/2020	EPI_ISL_480261	GISAID	-	Homo Sapiens	Complete	Turkey / Istanbul	2020-05-03	Genomic Laboratory (GLAB) (Conjoint lab of Health Directorate of Istanbul and Istanbul Technical University)	2020-07-01	Genomic Laboratory (GLAB), Istanbul Technical University
hCoV-19/Turkey/GLAB-CoV170/2020	EPI_ISL_480263	GISAID	-	Homo Sapiens	Complete	Turkey / Istanbul	2020-05-03	Genomic Laboratory (GLAB) (Conjoint lab of Health Directorate of Istanbul and Istanbul Technical University)	2020-07-01	Genomic Laboratory (GLAB), Istanbul Technical University
hCoV-19/Turkey/GLAB-CoV167/2020	EPI_ISL_480260	GISAID	-	Homo Sapiens	Complete	Turkey / Istanbul	2020-05-04	Genomic Laboratory (GLAB) (Conjoint lab of Health Directorate of Istanbul and Istanbul Technical University)	2020-07-01	Genomic Laboratory (GLAB), Istanbul Technical University
hCoV-19/Turkey/GLAB-CoV174/2020	EPI_ISL_480266	GISAID	-	Homo Sapiens	Complete	Turkey / Istanbul	2020-05-04	Genomic Laboratory (GLAB) (Conjoint lab of Health Directorate of Istanbul and Istanbul Technical University)	2020-07-01	Genomic Laboratory (GLAB), Istanbul Technical University
hCoV-19/Turkey/GLAB-CoV178/2020	EPI_ISL_480268	GISAID	-	Homo Sapiens	Complete	Turkey / Istanbul	2020-05-04	Genomic Laboratory (GLAB) (Conjoint lab of Health Directorate of Istanbul and Istanbul Technical University)	2020-07-01	Genomic Laboratory (GLAB), Istanbul Technical University
hCoV-19/Turkey/GLAB-CoV179/2020	EPI_ISL_480269	GISAID	-	Homo Sapiens	Complete	Turkey / Istanbul	2020-05-04	Genomic Laboratory (GLAB) (Conjoint lab of Health Directorate of Istanbul and Istanbul Technical University)	2020-07-01	Genomic Laboratory (GLAB), Istanbul Technical University
hCoV-19/Turkey/GLAB-CoV190/2020	EPI_ISL_480277	GISAID	-	Homo Sapiens	Complete	Turkey / Istanbul	2020-05-04	Genomic Laboratory (GLAB) (Conjoint lab of Health Directorate of Istanbul and Istanbul Technical University)	2020-07-01	Genomic Laboratory (GLAB), Istanbul Technical University
hCoV-19/Turkey/GLAB-CoV182/2020	EPI_ISL_480271	GISAID	-	Homo Sapiens	Complete	Turkey / Istanbul	2020-05-05	Genomic Laboratory (GLAB) (Conjoint lab of Health Directorate of Istanbul and Istanbul Technical University)	2020-07-01	Genomic Laboratory (GLAB), Istanbul Technical University
hCoV-19/Turkey/GLAB-CoV189/2020	EPI_ISL_480276	GISAID	-	Homo Sapiens	Complete	Turkey / Istanbul	2020-05-05	Genomic Laboratory (GLAB) (Conjoint lab of Health Directorate of Istanbul and Istanbul Technical University)	2020-07-01	Genomic Laboratory (GLAB), Istanbul Technical University
hCoV-19/Turkey/GLAB-CoV196/2020	EPI_ISL_480280	GISAID	-	Homo Sapiens	Complete	Turkey / Istanbul	2020-05-06	Genomic Laboratory (GLAB) (Conjoint lab of Health Directorate of Istanbul and Istanbul Technical University)	2020-07-01	Genomic Laboratory (GLAB), Istanbul Technical University
hCoV-19/Turkey/GLAB-CoV187/2020	EPI_ISL_480274	GISAID	-	Homo Sapiens	Complete	Turkey / Istanbul	2020-05-07	Genomic Laboratory (GLAB) (Conjoint lab of Health Directorate of Istanbul and Istanbul Technical University)	2020-07-01	Genomic Laboratory (GLAB), Istanbul Technical University
hCoV-19/Turkey/GLAB-CoV188/2020	EPI_ISL_480275	GISAID	-	Homo Sapiens	Complete	Turkey / Istanbul	2020-05-07	Genomic Laboratory (GLAB) (Conjoint lab of Health Directorate of Istanbul and Istanbul Technical University)	2020-07-01	Genomic Laboratory (GLAB), Istanbul Technical University
hCoV-19/Turkey/GLAB-CoV193/2020	EPI_ISL_480278	GISAID	-	Homo Sapiens	Complete	Turkey / Istanbul	2020-05-07	Genomic Laboratory (GLAB) (Conjoint lab of Health Directorate of Istanbul and Istanbul Technical University)	2020-07-01	Genomic Laboratory (GLAB), Istanbul Technical University
hCoV-19/Turkey/GLAB-CoV195/2020	EPI_ISL_480279	GISAID	-	Homo Sapiens	Complete	Turkey / Istanbul	2020-05-07	Genomic Laboratory (GLAB) (Conjoint lab of Health Directorate of Istanbul and Istanbul Technical University)	2020-07-01	Genomic Laboratory (GLAB), Istanbul Technical University
hCoV-19/Bulgaria/21/2020	EPI_ISL_480302	GISAID	-	Homo Sapiens	Complete	Bulgaria / Dupnitza	2020-05-07	National Reference Laboratory Influenza and acute respiratory diseases	2020-07-01	NRL-HIV
hCoV-19/India/NIV-25949/2020	EPI_ISL_479657	GISAID	-	Homo Sapiens	Complete	India / Maharashtra	2020-05-09	NIV Influenza	2020-07-01	NIV Influenza
hCoV-19/Turkey/GLAB-CoV199/2020	EPI_ISL_480282	GISAID	-	Homo Sapiens	Complete	Turkey / Istanbul	2020-05-09	Genomic Laboratory (GLAB) (Conjoint lab of Health Directorate of Istanbul and Istanbul Technical University)	2020-07-01	Genomic Laboratory (GLAB), Istanbul Technical University
hCoV-19/Turkey/GLAB-CoV210/2020	EPI_ISL_480289	GISAID	-	Homo Sapiens	Complete	Turkey / Istanbul	2020-05-09	Genomic Laboratory (GLAB) (Conjoint lab of Health Directorate of Istanbul and Istanbul Technical University)	2020-07-01	Genomic Laboratory (GLAB), Istanbul Technical University
hCoV-19/USA/WI-UW-394/2020	EPI_ISL_480376	GISAID	-	Homo Sapiens	Complete	United States / Wisconsin / Dane County	2020-05-09	University of Wisconsin-Madison AIDS Vaccine Research Laboratories	2020-07-01	University of Wisconsin-Madison AIDS Vaccine Research Laboratories
hCoV-19/Bulgaria/37/2020	EPI_ISL_480308	GISAID	-	Homo Sapiens	Complete	Bulgaria / Pazardzhik	2020-05-11	National Reference Laboratory Influenza and acute respiratory diseases	2020-07-01	NRL-HIV
hCoV-19/Bulgaria/15/2020	EPI_ISL_480298	GISAID	-	Homo Sapiens	Complete	Bulgaria / Blagoevgrad	2020-05-13	National Reference Laboratory Influenza and acute respiratory diseases	2020-07-01	NRL-HIV
hCoV-19/USA/WI-UW-393/2020	EPI_ISL_480375	GISAID	-	Homo Sapiens	Complete	United States / Wisconsin / Dane County	2020-05-14	University of Wisconsin-Madison AIDS Vaccine Research Laboratories	2020-07-01	University of Wisconsin-Madison AIDS Vaccine Research Laboratories
hCoV-19/Bulgaria/27/2020	EPI_ISL_480305	GISAID	-	Homo Sapiens	Complete	Bulgaria / Vidin	2020-05-17	National Reference Laboratory Influenza and acute respiratory diseases	2020-07-01	NRL-HIV
hCoV-19/USA/WI-UW-387/2020	EPI_ISL_480369	GISAID	-	Homo Sapiens	Complete	United States / Wisconsin / Dane County	2020-05-18	University of Wisconsin-Madison AIDS Vaccine Research Laboratories	2020-07-01	University of Wisconsin-Madison AIDS Vaccine Research Laboratories
hCoV-19/USA/WI-UW-369/2020	EPI_ISL_480351	GISAID	-	Homo Sapiens	Complete	United States / Wisconsin / Dane County	2020-05-20	University of Wisconsin-Madison AIDS Vaccine Research Laboratories	2020-07-01	University of Wisconsin-Madison AIDS Vaccine Research Laboratories
hCoV-19/USA/WI-UW-370/2020	EPI_ISL_480352	GISAID	-	Homo Sapiens	Complete	United States / Wisconsin / Dane County	2020-05-20	University of Wisconsin-Madison AIDS Vaccine Research Laboratories	2020-07-01	University of Wisconsin-Madison AIDS Vaccine Research Laboratories
hCoV-19/USA/WI-UW-371/2020	EPI_ISL_480353	GISAID	-	Homo Sapiens	Complete	United States / Wisconsin / Dane County	2020-05-20	University of Wisconsin-Madison AIDS Vaccine Research Laboratories	2020-07-01	University of Wisconsin-Madison AIDS Vaccine Research Laboratories
hCoV-19/USA/WI-UW-372/2020	EPI_ISL_480354	GISAID	-	Homo Sapiens	Complete	United States / Wisconsin / Lafayette county	2020-05-20	University of Wisconsin-Madison AIDS Vaccine Research Laboratories	2020-07-01	University of Wisconsin-Madison AIDS Vaccine Research Laboratories
hCoV-19/USA/WI-UW-373/2020	EPI_ISL_480355	GISAID	-	Homo Sapiens	Complete	United States / Wisconsin / Columbia county	2020-05-20	University of Wisconsin-Madison AIDS Vaccine Research Laboratories	2020-07-01	University of Wisconsin-Madison AIDS Vaccine Research Laboratories
hCoV-19/USA/WI-UW-374/2020	EPI_ISL_480356	GISAID	-	Homo Sapiens	Complete	United States / Wisconsin / Jefferson county	2020-05-20	University of Wisconsin-Madison AIDS Vaccine Research Laboratories	2020-07-01	University of Wisconsin-Madison AIDS Vaccine Research Laboratories
hCoV-19/USA/WI-UW-375/2020	EPI_ISL_480357	GISAID	-	Homo Sapiens	Complete	United States / Wisconsin / Jefferson county	2020-05-20	University of Wisconsin-Madison AIDS Vaccine Research Laboratories	2020-07-01	University of Wisconsin-Madison AIDS Vaccine Research Laboratories
hCoV-19/USA/IL-UW-376/2020	EPI_ISL_480358	GISAID	-	Homo Sapiens	Complete	United States / Illinois / Winnebago county	2020-05-20	University of Wisconsin-Madison AIDS Vaccine Research Laboratories	2020-07-01	University of Wisconsin-Madison AIDS Vaccine Research Laboratories
hCoV-19/USA/WI-UW-390/2020	EPI_ISL_480372	GISAID	-	Homo Sapiens	Complete	United States / Wisconsin / Green County	2020-05-20	University of Wisconsin-Madison AIDS Vaccine Research Laboratories	2020-07-01	University of Wisconsin-Madison AIDS Vaccine Research Laboratories
hCoV-19/USA/FL-Miami-05_UMTL-9TXV/2020	EPI_ISL_479764	GISAID	-	Homo Sapiens	Complete	United States / Florida / Miami	2020-05-21	University of Miami Immunology and Histocompatibility Laboratory	2020-07-01	University of Miami Immunology and Histocompatibility Laboratory
hCoV-19/USA/WI-UW-377/2020	EPI_ISL_480359	GISAID	-	Homo Sapiens	Complete	United States / Wisconsin / Dane County	2020-05-21	University of Wisconsin-Madison AIDS Vaccine Research Laboratories	2020-07-01	University of Wisconsin-Madison AIDS Vaccine Research Laboratories
hCoV-19/USA/WI-UW-378/2020	EPI_ISL_480360	GISAID	-	Homo Sapiens	Complete	United States / Wisconsin / Dane County	2020-05-21	University of Wisconsin-Madison AIDS Vaccine Research Laboratories	2020-07-01	University of Wisconsin-Madison AIDS Vaccine Research Laboratories
hCoV-19/USA/IL-UW-380/2020	EPI_ISL_480362	GISAID	-	Homo Sapiens	Complete	United States / Illinois / Winnebago county	2020-05-21	University of Wisconsin-Madison AIDS Vaccine Research Laboratories	2020-07-01	University of Wisconsin-Madison AIDS Vaccine Research Laboratories
hCoV-19/USA/WI-UW-386/2020	EPI_ISL_480368	GISAID	-	Homo Sapiens	Complete	United States / Wisconsin / Dane County	2020-05-21	University of Wisconsin-Madison AIDS Vaccine Research Laboratories	2020-07-01	University of Wisconsin-Madison AIDS Vaccine Research Laboratories
hCoV-19/USA/WI-UW-388/2020	EPI_ISL_480370	GISAID	-	Homo Sapiens	Complete	United States / Wisconsin / Dane County	2020-05-21	University of Wisconsin-Madison AIDS Vaccine Research Laboratories	2020-07-01	University of Wisconsin-Madison AIDS Vaccine Research Laboratories
hCoV-19/USA/WI-UW-381/2020	EPI_ISL_480363	GISAID	-	Homo Sapiens	Complete	United States / Wisconsin / Rock county	2020-05-22	University of Wisconsin-Madison AIDS Vaccine Research Laboratories	2020-07-01	University of Wisconsin-Madison AIDS Vaccine Research Laboratories
hCoV-19/USA/WI-UW-382/2020	EPI_ISL_480364	GISAID	-	Homo Sapiens	Complete	United States / Wisconsin / Dane County	2020-05-22	University of Wisconsin-Madison AIDS Vaccine Research Laboratories	2020-07-01	University of Wisconsin-Madison AIDS Vaccine Research Laboratories
hCoV-19/USA/IL-UW-383/2020	EPI_ISL_480365	GISAID	-	Homo Sapiens	Complete	United States / Illinois / Winnebago county	2020-05-22	University of Wisconsin-Madison AIDS Vaccine Research Laboratories	2020-07-01	University of Wisconsin-Madison AIDS Vaccine Research Laboratories
hCoV-19/USA/WI-UW-384/2020	EPI_ISL_480366	GISAID	-	Homo Sapiens	Complete	United States / Wisconsin / Dane County	2020-05-22	University of Wisconsin-Madison AIDS Vaccine Research Laboratories	2020-07-01	University of Wisconsin-Madison AIDS Vaccine Research Laboratories
hCoV-19/USA/IL-UW-385/2020	EPI_ISL_480367	GISAID	-	Homo Sapiens	Complete	United States / Illinois / Winnebago county	2020-05-23	University of Wisconsin-Madison AIDS Vaccine Research Laboratories	2020-07-01	University of Wisconsin-Madison AIDS Vaccine Research Laboratories
hCoV-19/USA/FL-Miami-06_UMTL-A388/2020	EPI_ISL_479765	GISAID	-	Homo Sapiens	Complete	United States / Florida / Miami	2020-06-09	University of Miami Immunology and Histocompatibility Laboratory	2020-07-01	University of Miami Immunology and Histocompatibility Laboratory
hCoV-19/Australia/NT47/2020	EPI_ISL_480694	GISAID	-	Homo Sapiens	Complete	Australia / Northern Territory	2020	Royal Darwin Hospital Pathology	2020-07-02	MDU-PHL
hCoV-19/Australia/NT48/2020	EPI_ISL_480695	GISAID	-	Homo Sapiens	Complete	Australia / Northern Territory	2020	Royal Darwin Hospital Pathology	2020-07-02	MDU-PHL
hCoV-19/Australia/NT49/2020	EPI_ISL_480696	GISAID	-	Homo Sapiens	Complete	Australia / Northern Territory	2020	Royal Darwin Hospital Pathology	2020-07-02	MDU-PHL
hCoV-19/Australia/VIC2163/2020	EPI_ISL_480775	GISAID	-	Homo Sapiens	Complete	Australia / Victoria	2020	Microbiological Diagnostic Unit - Public Health Laboratory (MDU-PHL)	2020-07-02	MDU-PHL
hCoV-19/Australia/SA02/2020	EPI_ISL_480779	GISAID	-	Homo Sapiens	Complete	Australia / South Australia	2020-01-30	Victorian Infectious Diseases Reference Laboratory (VIDRL)	2020-07-02	VIDRL and MDU-PHL
hCoV-19/Australia/SA03/2020	EPI_ISL_480780	GISAID	-	Homo Sapiens	Complete	Australia / South Australia	2020-01-30	Victorian Infectious Diseases Reference Laboratory (VIDRL)	2020-07-02	VIDRL and MDU-PHL
hCoV-19/Spain/Madrid_COV004908/2020	EPI_ISL_481077	GISAID	-	Homo Sapiens	Complete	Spain / Madrid / Madrid	2020-03-10	Hospital General Universitario Gregorio Marañón	2020-07-02	SeqCOVID-SPAIN consortium/IBV(CSIC)
SARS-CoV-2/human/USA/FL-BPHL-0140/2020	MT703958	GenBank	EPI_ISL_480791	Homo sapiens	Complete	United States / FL	2020-03-10	-	2020-07-02	BPHL, FLDOH, 1217 N Pearl St, Jacksonville, FL 32202, USA
SARS-CoV-2/human/USA/NYU-VC-003/2020	MT703677	GenBank	-	Homo sapiens	Complete	United States / NY	2020-03-11	-	2020-07-02	Center for Genomics and System Biology, New York University, 12 Waverly Pl, New York, NY 10003, USA
hCoV-19/USA/NY-NYU-VC-003/2020	EPI_ISL_481283	GISAID	-	Homo Sapiens	Complete	United States / New York	2020-03-11	unknown	2020-07-02	Center for Genomics and System Biology
SARS-CoV-2/human/USA/FL-BPHL-0145/2020	MT703963	GenBank	EPI_ISL_480796	Homo sapiens	Complete	United States / FL	2020-03-12	-	2020-07-02	BPHL, FLDOH, 1217 N Pearl St, Jacksonville, FL 32202, USA
hCoV-19/Spain/Donostia-San_Sebastian_COV003214/2020	EPI_ISL_480959	GISAID	-	Homo Sapiens	Complete	Spain / Basque_Country / Donostia-San_Sebastian	2020-03-13	Servicio de Microbiología. Hospital Universitario Donostia. OSI Donostialdea. Área de Enfermedades Infecciosas, Grupo de Infección Respiratoria y Resistencia Antimicrobiana. Instituto de Investigación Sanitaria Biodonostia	2020-07-02	SeqCOVID-SPAIN consortium/IBV(CSIC)
hCoV-19/Spain/Donostia-San_Sebastian_COV003225/2020	EPI_ISL_480998	GISAID	-	Homo Sapiens	Complete	Spain / Basque_Country / Donostia-San_Sebastian	2020-03-15	Servicio de Microbiología. Hospital Universitario Donostia. OSI Donostialdea. Área de Enfermedades Infecciosas, Grupo de Infección Respiratoria y Resistencia Antimicrobiana. Instituto de Investigación Sanitaria Biodonostia	2020-07-02	SeqCOVID-SPAIN consortium/IBV(CSIC)
hCoV-19/Spain/Donostia-San_Sebastian_COV003260/2020	EPI_ISL_481004	GISAID	-	Homo Sapiens	Complete	Spain / Basque_Country / Donostia-San_Sebastian	2020-03-16	Servicio de Microbiología. Hospital Universitario Donostia. OSI Donostialdea. Área de Enfermedades Infecciosas, Grupo de Infección Respiratoria y Resistencia Antimicrobiana. Instituto de Investigación Sanitaria Biodonostia	2020-07-02	SeqCOVID-SPAIN consortium/IBV(CSIC)
hCoV-19/Spain/Donostia-San_Sebastian_COV003259/2020	EPI_ISL_480958	GISAID	-	Homo Sapiens	Complete	Spain / Basque_Country / Donostia-San_Sebastian	2020-03-17	Servicio de Microbiología. Hospital Universitario Donostia. OSI Donostialdea. Área de Enfermedades Infecciosas, Grupo de Infección Respiratoria y Resistencia Antimicrobiana. Instituto de Investigación Sanitaria Biodonostia	2020-07-02	SeqCOVID-SPAIN consortium/IBV(CSIC)
hCoV-19/Australia/VIC2165/2020	EPI_ISL_480772	GISAID	-	Homo Sapiens	Complete	Australia / Victoria	2020-03-19	Microbiological Diagnostic Unit - Public Health Laboratory (MDU-PHL)	2020-07-02	MDU-PHL
hCoV-19/Senegal/659/2020	EPI_ISL_480554	GISAID	-	Homo Sapiens	Complete	Senegal / Dakar	2020-03-21	Institut Pasteur Dakar	2020-07-02	Institut Pasteur de Dakar
hCoV-19/Senegal/1351/2020	EPI_ISL_480556	GISAID	-	Homo Sapiens	Complete	Senegal / St-Louis (RTL)	2020-03-28	Institut Pasteur Dakar	2020-07-02	Institut Pasteur de Dakar
hCoV-19/Senegal/1683/2020	EPI_ISL_480783	GISAID	-	Homo Sapiens	Complete	Senegal / St-Louis	2020-03-31	Institut Pasteur Dakar	2020-07-02	Institut Pasteur de Dakar
hCoV-19/Senegal/1749/2020	EPI_ISL_480787	GISAID	-	Homo Sapiens	Complete	Senegal / Dakar	2020-03-31	Institut Pasteur Dakar	2020-07-02	Institut Pasteur de Dakar
SARS-CoV-2/human/USA/MD-MDH-0016/2020	MT704119	GenBank	-	Homo sapiens	Complete	United States / MD	2020-03-31	-	2020-07-02	Core Sequencing, Maryland Department of Health, 1, 1, MD 1, USA
hCoV-19/Senegal/1966/2020	EPI_ISL_480789	GISAID	-	Homo Sapiens	Complete	Senegal / Velingara	2020-04-01	Institut Pasteur Dakar	2020-07-02	Institut Pasteur de Dakar
SARS-CoV-2/human/USA/FL-BPHL-0155/2020	MT703973	GenBank	-	Homo sapiens	Complete	United States / FL	2020-04-01	-	2020-07-02	BPHL, FLDOH, 1217 N Pearl St, Jacksonville, FL 32202, USA
SARS-CoV-2/human/USA/MD-MDH-0017/2020	MT704120	GenBank	-	Homo sapiens	Complete	United States / MD	2020-04-01	-	2020-07-02	Core Sequencing, Maryland Department of Health, 1, 1, MD 1, USA
SARS-CoV-2/human/USA/MD-MDH-0019/2020	MT704121	GenBank	-	Homo sapiens	Complete	United States / MD	2020-04-01	-	2020-07-02	Core Sequencing, Maryland Department of Health, 1, 1, MD 1, USA
SARS-CoV-2/human/USA/MD-MDH-0020/2020	MT704122	GenBank	-	Homo sapiens	Complete	United States / MD	2020-04-01	-	2020-07-02	Core Sequencing, Maryland Department of Health, 1, 1, MD 1, USA
SARS-CoV-2/human/USA/MD-MDH-0021/2020	MT704123	GenBank	-	Homo sapiens	Complete	United States / MD	2020-04-01	-	2020-07-02	Core Sequencing, Maryland Department of Health, 1, 1, MD 1, USA
SARS-CoV-2/human/USA/MD-MDH-0023/2020	MT704124	GenBank	-	Homo sapiens	Complete	United States / MD	2020-04-01	-	2020-07-02	Core Sequencing, Maryland Department of Health, 1, 1, MD 1, USA
SARS-CoV-2/human/USA/FL-BPHL-0157/2020	MT703975	GenBank	EPI_ISL_480808	Homo sapiens	Complete	United States / FL	2020-04-02	-	2020-07-02	BPHL, FLDOH, 1217 N Pearl St, Jacksonville, FL 32202, USA
SARS-CoV-2/human/USA/FL-BPHL-0159/2020	MT703977	GenBank	EPI_ISL_480810	Homo sapiens	Complete	United States / FL	2020-04-02	-	2020-07-02	BPHL, FLDOH, 1217 N Pearl St, Jacksonville, FL 32202, USA
SARS-CoV-2/human/USA/FL-BPHL-0160/2020	MT703978	GenBank	EPI_ISL_480811	Homo sapiens	Complete	United States / FL	2020-04-02	-	2020-07-02	BPHL, FLDOH, 1217 N Pearl St, Jacksonville, FL 32202, USA
SARS-CoV-2/human/USA/FL-BPHL-0161/2020	MT703979	GenBank	EPI_ISL_480812	Homo sapiens	Complete	United States / FL	2020-04-02	-	2020-07-02	BPHL, FLDOH, 1217 N Pearl St, Jacksonville, FL 32202, USA
SARS-CoV-2/human/USA/MD-MDH-0025/2020	MT704125	GenBank	EPI_ISL_480801	Homo sapiens	Complete	United States / MD	2020-04-02	-	2020-07-02	Core Sequencing, Maryland Department of Health, 1, 1, MD 1, USA
SARS-CoV-2/human/USA/FL-BPHL-0164/2020	MT703982	GenBank	EPI_ISL_480815	Homo sapiens	Complete	United States / FL	2020-04-03	-	2020-07-02	BPHL, FLDOH, 1217 N Pearl St, Jacksonville, FL 32202, USA
SARS-CoV-2/human/USA/FL-BPHL-0166/2020	MT703984	GenBank	EPI_ISL_480817	Homo sapiens	Complete	United States / FL	2020-04-03	-	2020-07-02	BPHL, FLDOH, 1217 N Pearl St, Jacksonville, FL 32202, USA
SARS-CoV-2/human/USA/FL-BPHL-0167/2020	MT703985	GenBank	EPI_ISL_480818	Homo sapiens	Complete	United States / FL	2020-04-03	-	2020-07-02	BPHL, FLDOH, 1217 N Pearl St, Jacksonville, FL 32202, USA
SARS-CoV-2/human/USA/MD-MDH-0026/2020	MT704126	GenBank	-	Homo sapiens	Complete	United States / MD	2020-04-03	-	2020-07-02	Core Sequencing, Maryland Department of Health, 1, 1, MD 1, USA
SARS-CoV-2/human/USA/FL-BPHL-0171/2020	MT703989	GenBank	EPI_ISL_480822	Homo sapiens	Complete	United States / FL	2020-04-04	-	2020-07-02	BPHL, FLDOH, 1217 N Pearl St, Jacksonville, FL 32202, USA
SARS-CoV-2/human/USA/FL-BPHL-0172/2020	MT703990	GenBank	EPI_ISL_480823	Homo sapiens	Complete	United States / FL	2020-04-04	-	2020-07-02	BPHL, FLDOH, 1217 N Pearl St, Jacksonville, FL 32202, USA
SARS-CoV-2/human/USA/FL-BPHL-0173/2020	MT703991	GenBank	EPI_ISL_480824	Homo sapiens	Complete	United States / FL	2020-04-04	-	2020-07-02	BPHL, FLDOH, 1217 N Pearl St, Jacksonville, FL 32202, USA
SARS-CoV-2/human/USA/FL-BPHL-0174/2020	MT703992	GenBank	EPI_ISL_480825	Homo sapiens	Complete	United States / FL	2020-04-04	-	2020-07-02	BPHL, FLDOH, 1217 N Pearl St, Jacksonville, FL 32202, USA
SARS-CoV-2/human/USA/FL-BPHL-0175/2020	MT703993	GenBank	EPI_ISL_480826	Homo sapiens	Complete	United States / FL	2020-04-04	-	2020-07-02	BPHL, FLDOH, 1217 N Pearl St, Jacksonville, FL 32202, USA
SARS-CoV-2/human/USA/FL-BPHL-0176/2020	MT703994	GenBank	EPI_ISL_480827	Homo sapiens	Complete	United States / FL	2020-04-04	-	2020-07-02	BPHL, FLDOH, 1217 N Pearl St, Jacksonville, FL 32202, USA
SARS-CoV-2/human/USA/FL-BPHL-0177/2020	MT703995	GenBank	EPI_ISL_480828	Homo sapiens	Complete	United States / FL	2020-04-04	-	2020-07-02	BPHL, FLDOH, 1217 N Pearl St, Jacksonville, FL 32202, USA
SARS-CoV-2/human/USA/MD-MDH-0027/2020	MT704127	GenBank	-	Homo sapiens	Complete	United States / MD	2020-04-04	-	2020-07-02	Core Sequencing, Maryland Department of Health, 1, 1, MD 1, USA
SARS-CoV-2/human/USA/MD-MDH-0028/2020	MT704128	GenBank	-	Homo sapiens	Complete	United States / MD	2020-04-04	-	2020-07-02	Core Sequencing, Maryland Department of Health, 1, 1, MD 1, USA
SARS-CoV-2/human/USA/FL-BPHL-0178/2020	MT703996	GenBank	EPI_ISL_480829	Homo sapiens	Complete	United States / FL	2020-04-05	-	2020-07-02	BPHL, FLDOH, 1217 N Pearl St, Jacksonville, FL 32202, USA
SARS-CoV-2/human/USA/FL-BPHL-0179/2020	MT703997	GenBank	EPI_ISL_480830	Homo sapiens	Complete	United States / FL	2020-04-05	-	2020-07-02	BPHL, FLDOH, 1217 N Pearl St, Jacksonville, FL 32202, USA
SARS-CoV-2/human/USA/FL-BPHL-0180/2020	MT703998	GenBank	EPI_ISL_480831	Homo sapiens	Complete	United States / FL	2020-04-05	-	2020-07-02	BPHL, FLDOH, 1217 N Pearl St, Jacksonville, FL 32202, USA
SARS-CoV-2/human/USA/FL-BPHL-0181/2020	MT703999	GenBank	EPI_ISL_480832	Homo sapiens	Complete	United States / FL	2020-04-05	-	2020-07-02	BPHL, FLDOH, 1217 N Pearl St, Jacksonville, FL 32202, USA
SARS-CoV-2/human/USA/FL-BPHL-0182/2020	MT704000	GenBank	EPI_ISL_480833	Homo sapiens	Complete	United States / FL	2020-04-05	-	2020-07-02	BPHL, FLDOH, 1217 N Pearl St, Jacksonville, FL 32202, USA
SARS-CoV-2/human/USA/FL-BPHL-0183/2020	MT704001	GenBank	EPI_ISL_480834	Homo sapiens	Complete	United States / FL	2020-04-05	-	2020-07-02	BPHL, FLDOH, 1217 N Pearl St, Jacksonville, FL 32202, USA
SARS-CoV-2/human/USA/FL-BPHL-0185/2020	MT704003	GenBank	EPI_ISL_480836	Homo sapiens	Complete	United States / FL	2020-04-05	-	2020-07-02	BPHL, FLDOH, 1217 N Pearl St, Jacksonville, FL 32202, USA
SARS-CoV-2/human/USA/FL-BPHL-0186/2020	MT704004	GenBank	EPI_ISL_480837	Homo sapiens	Complete	United States / FL	2020-04-05	-	2020-07-02	BPHL, FLDOH, 1217 N Pearl St, Jacksonville, FL 32202, USA
SARS-CoV-2/human/USA/FL-BPHL-0187/2020	MT704005	GenBank	EPI_ISL_480838	Homo sapiens	Complete	United States / FL	2020-04-05	-	2020-07-02	BPHL, FLDOH, 1217 N Pearl St, Jacksonville, FL 32202, USA
SARS-CoV-2/human/USA/FL-BPHL-0188/2020	MT704006	GenBank	EPI_ISL_480839	Homo sapiens	Complete	United States / FL	2020-04-05	-	2020-07-02	BPHL, FLDOH, 1217 N Pearl St, Jacksonville, FL 32202, USA
SARS-CoV-2/human/USA/FL-BPHL-0189/2020	MT704007	GenBank	EPI_ISL_480840	Homo sapiens	Complete	United States / FL	2020-04-05	-	2020-07-02	BPHL, FLDOH, 1217 N Pearl St, Jacksonville, FL 32202, USA
SARS-CoV-2/human/USA/FL-BPHL-0190/2020	MT704008	GenBank	EPI_ISL_480841	Homo sapiens	Complete	United States / FL	2020-04-05	-	2020-07-02	BPHL, FLDOH, 1217 N Pearl St, Jacksonville, FL 32202, USA
SARS-CoV-2/human/USA/FL-BPHL-0191/2020	MT704009	GenBank	EPI_ISL_480842	Homo sapiens	Complete	United States / FL	2020-04-05	-	2020-07-02	BPHL, FLDOH, 1217 N Pearl St, Jacksonville, FL 32202, USA
SARS-CoV-2/human/USA/FL-BPHL-0193/2020	MT704011	GenBank	EPI_ISL_480844	Homo sapiens	Complete	United States / FL	2020-04-05	-	2020-07-02	BPHL, FLDOH, 1217 N Pearl St, Jacksonville, FL 32202, USA
SARS-CoV-2/human/USA/FL-BPHL-0194/2020	MT704012	GenBank	EPI_ISL_480845	Homo sapiens	Complete	United States / FL	2020-04-05	-	2020-07-02	BPHL, FLDOH, 1217 N Pearl St, Jacksonville, FL 32202, USA
SARS-CoV-2/human/USA/FL-BPHL-0196/2020	MT704014	GenBank	EPI_ISL_480847	Homo sapiens	Complete	United States / FL	2020-04-05	-	2020-07-02	BPHL, FLDOH, 1217 N Pearl St, Jacksonville, FL 32202, USA
SARS-CoV-2/human/USA/NY-CDC-6683/2020	MT703883	GenBank	-	Homo sapiens	Complete	United States	2020-04-06	-	2020-07-02	Respiratory Viruses Branch, Centers for Disease Control and Prevention, 1600 Clifton Rd, Atlanta, GA 30329, USA
SARS-CoV-2/human/USA/NY-CDC-6684/2020	MT703884	GenBank	-	Homo sapiens	Complete	United States	2020-04-06	-	2020-07-02	Respiratory Viruses Branch, Centers for Disease Control and Prevention, 1600 Clifton Rd, Atlanta, GA 30329, USA
SARS-CoV-2/human/USA/MD-MDH-0030/2020	MT704129	GenBank	-	Homo sapiens	Complete	United States / MD	2020-04-06	-	2020-07-02	Core Sequencing, Maryland Department of Health, 1, 1, MD 1, USA
SARS-CoV-2/human/USA/MD-MDH-0031/2020	MT704130	GenBank	-	Homo sapiens	Complete	United States / MD	2020-04-07	-	2020-07-02	Core Sequencing, Maryland Department of Health, 1, 1, MD 1, USA
SARS-CoV-2/human/USA/MD-MDH-0032/2020	MT704131	GenBank	-	Homo sapiens	Complete	United States / MD	2020-04-07	-	2020-07-02	Core Sequencing, Maryland Department of Health, 1, 1, MD 1, USA
SARS-CoV-2/human/USA/MD-MDH-0033/2020	MT704132	GenBank	-	Homo sapiens	Complete	United States / MD	2020-04-07	-	2020-07-02	Core Sequencing, Maryland Department of Health, 1, 1, MD 1, USA
SARS-CoV-2/human/USA/MD-MDH-0034/2020	MT704133	GenBank	-	Homo sapiens	Complete	United States / MD	2020-04-07	-	2020-07-02	Core Sequencing, Maryland Department of Health, 1, 1, MD 1, USA
SARS-CoV-2/human/USA/MD-MDH-0035/2020	MT704134	GenBank	-	Homo sapiens	Complete	United States / MD	2020-04-07	-	2020-07-02	Core Sequencing, Maryland Department of Health, 1, 1, MD 1, USA
SARS-CoV-2/human/USA/MD-MDH-0036/2020	MT704135	GenBank	-	Homo sapiens	Complete	United States / MD	2020-04-07	-	2020-07-02	Core Sequencing, Maryland Department of Health, 1, 1, MD 1, USA
SARS-CoV-2/human/USA/FL-BPHL-0200/2020	MT704018	GenBank	EPI_ISL_480851	Homo sapiens	Complete	United States / FL	2020-04-08	-	2020-07-02	BPHL, FLDOH, 1217 N Pearl St, Jacksonville, FL 32202, USA
SARS-CoV-2/human/USA/FL-BPHL-0201/2020	MT704019	GenBank	EPI_ISL_480852	Homo sapiens	Complete	United States / FL	2020-04-08	-	2020-07-02	BPHL, FLDOH, 1217 N Pearl St, Jacksonville, FL 32202, USA
SARS-CoV-2/human/USA/MD-MDH-0039/2020	MT704136	GenBank	-	Homo sapiens	Complete	United States / MD	2020-04-08	-	2020-07-02	Core Sequencing, Maryland Department of Health, 1, 1, MD 1, USA
hCoV-19/Senegal/3331/2020	EPI_ISL_481235	GISAID	-	Homo Sapiens	Complete	Senegal / Dakar	2020-04-09	Institut Pasteur Dakar	2020-07-02	Institut Pasteur de Dakar
hCoV-19/Spain/Madrid_COV004940/2020	EPI_ISL_481074	GISAID	-	Homo Sapiens	Complete	Spain / Madrid / Madrid	2020-04-10	Hospital General Universitario Gregorio Marañón	2020-07-02	SeqCOVID-SPAIN consortium/IBV(CSIC)
hCoV-19/Spain/Madrid_COV004943/2020	EPI_ISL_481092	GISAID	-	Homo Sapiens	Complete	Spain / Madrid / Madrid	2020-04-12	Hospital General Universitario Gregorio Marañón	2020-07-02	SeqCOVID-SPAIN consortium/IBV(CSIC)
SARS-CoV-2/human/USA/FL-BPHL-0204/2020	MT704022	GenBank	EPI_ISL_480855	Homo sapiens	Complete	United States / FL	2020-04-14	-	2020-07-02	BPHL, FLDOH, 1217 N Pearl St, Jacksonville, FL 32202, USA
SARS-CoV-2/human/USA/FL-BPHL-0205/2020	MT704023	GenBank	EPI_ISL_480856	Homo sapiens	Complete	United States / FL	2020-04-14	-	2020-07-02	BPHL, FLDOH, 1217 N Pearl St, Jacksonville, FL 32202, USA
SARS-CoV-2/human/USA/FL-BPHL-0206/2020	MT704024	GenBank	EPI_ISL_480857	Homo sapiens	Complete	United States / FL	2020-04-14	-	2020-07-02	BPHL, FLDOH, 1217 N Pearl St, Jacksonville, FL 32202, USA
SARS-CoV-2/human/USA/FL-BPHL-0207/2020	MT704025	GenBank	EPI_ISL_480858	Homo sapiens	Complete	United States / FL	2020-04-15	-	2020-07-02	BPHL, FLDOH, 1217 N Pearl St, Jacksonville, FL 32202, USA
hCoV-19/Belgium/UGent-129/2020	EPI_ISL_481225	GISAID	-	Homo Sapiens	Complete	Belgium / Ghent	2020-04-16	Lab voor klinische biologie	2020-07-02	Onderzoeksgroep Virologie
hCoV-19/Senegal/5766/2020	EPI_ISL_481237	GISAID	-	Homo Sapiens	Complete	Senegal / Yeumbeul	2020-04-17	Institut Pasteur Dakar	2020-07-02	Institut Pasteur de Dakar
hCoV-19/Senegal/5785/2020	EPI_ISL_481239	GISAID	-	Homo Sapiens	Complete	Senegal / Guediawaye	2020-04-17	Institut Pasteur Dakar	2020-07-02	Institut Pasteur de Dakar
hCoV-19/Ecuador/USFQ-026/2020	EPI_ISL_481244	GISAID	-	Homo Sapiens	Complete	Ecuador / Los Rios / Babahoyo	2020-04-17	Hospital IESS Babahoyo	2020-07-02	Institute of Microbiology, Universidad San Francisco de Quito
hCoV-19/Ecuador/USFQ-039/2020	EPI_ISL_481245	GISAID	-	Homo Sapiens	Complete	Ecuador / Los Rios / Babahoyo	2020-04-17	Hospital IESS Babahoyo	2020-07-02	Institute of Microbiology, Universidad San Francisco de Quito
hCoV-19/Ecuador/USFQ-054/2020	EPI_ISL_481246	GISAID	-	Homo Sapiens	Complete	Ecuador / Los Rios / Babahoyo	2020-04-17	Hospital IESS Babahoyo	2020-07-02	Institute of Microbiology, Universidad San Francisco de Quito
hCoV-19/Ecuador/USFQ-065/2020	EPI_ISL_481247	GISAID	-	Homo Sapiens	Complete	Ecuador / Los Rios / Babahoyo	2020-04-17	Hospital IESS Babahoyo	2020-07-02	Institute of Microbiology, Universidad San Francisco de Quito
hCoV-19/Ecuador/USFQ-066/2020	EPI_ISL_481248	GISAID	-	Homo Sapiens	Complete	Ecuador / Los Rios / Babahoyo	2020-04-17	Hospital IESS Babahoyo	2020-07-02	Institute of Microbiology, Universidad San Francisco de Quito
hCoV-19/Senegal/5718/2020	EPI_ISL_481236	GISAID	-	Homo Sapiens	Complete	Senegal / Dakar	2020-04-18	Institut Pasteur Dakar	2020-07-02	Institut Pasteur de Dakar
hCoV-19/Senegal/5986/2020	EPI_ISL_481243	GISAID	-	Homo Sapiens	Complete	Senegal / Dakar	2020-04-18	Institut Pasteur Dakar	2020-07-02	Institut Pasteur de Dakar
SARS-CoV-2/human/USA/FL-BPHL-0212/2020	MT704030	GenBank	EPI_ISL_480863	Homo sapiens	Complete	United States / FL	2020-04-18	-	2020-07-02	BPHL, FLDOH, 1217 N Pearl St, Jacksonville, FL 32202, USA
SARS-CoV-2/human/USA/FL-BPHL-0208/2020	MT704026	GenBank	EPI_ISL_480859	Homo sapiens	Complete	United States / FL	2020-04-19	-	2020-07-02	BPHL, FLDOH, 1217 N Pearl St, Jacksonville, FL 32202, USA
SARS-CoV-2/human/USA/FL-BPHL-0211/2020	MT704029	GenBank	EPI_ISL_480862	Homo sapiens	Complete	United States / FL	2020-04-19	-	2020-07-02	BPHL, FLDOH, 1217 N Pearl St, Jacksonville, FL 32202, USA
SARS-CoV-2/human/USA/FL-BPHL-0215/2020	MT704033	GenBank	EPI_ISL_480866	Homo sapiens	Complete	United States / FL	2020-04-21	-	2020-07-02	BPHL, FLDOH, 1217 N Pearl St, Jacksonville, FL 32202, USA
SARS-CoV-2/human/USA/FL-BPHL-0219/2020	MT704037	GenBank	EPI_ISL_480870	Homo sapiens	Complete	United States / FL	2020-04-21	-	2020-07-02	BPHL, FLDOH, 1217 N Pearl St, Jacksonville, FL 32202, USA
SARS-CoV-2/human/USA/FL-BPHL-0220/2020	MT704038	GenBank	EPI_ISL_480871	Homo sapiens	Complete	United States / FL	2020-04-21	-	2020-07-02	BPHL, FLDOH, 1217 N Pearl St, Jacksonville, FL 32202, USA
SARS-CoV-2/human/USA/FL-BPHL-0221/2020	MT704039	GenBank	EPI_ISL_480872	Homo sapiens	Complete	United States / FL	2020-04-21	-	2020-07-02	BPHL, FLDOH, 1217 N Pearl St, Jacksonville, FL 32202, USA
SARS-CoV-2/human/USA/FL-BPHL-0222/2020	MT704040	GenBank	EPI_ISL_480873	Homo sapiens	Complete	United States / FL	2020-04-21	-	2020-07-02	BPHL, FLDOH, 1217 N Pearl St, Jacksonville, FL 32202, USA
SARS-CoV-2/human/USA/FL-BPHL-0223/2020	MT704041	GenBank	EPI_ISL_480874	Homo sapiens	Complete	United States / FL	2020-04-21	-	2020-07-02	BPHL, FLDOH, 1217 N Pearl St, Jacksonville, FL 32202, USA
SARS-CoV-2/human/USA/FL-BPHL-0224/2020	MT704042	GenBank	EPI_ISL_480875	Homo sapiens	Complete	United States / FL	2020-04-22	-	2020-07-02	BPHL, FLDOH, 1217 N Pearl St, Jacksonville, FL 32202, USA
SARS-CoV-2/human/USA/FL-BPHL-0225/2020	MT704043	GenBank	EPI_ISL_480876	Homo sapiens	Complete	United States / FL	2020-04-22	-	2020-07-02	BPHL, FLDOH, 1217 N Pearl St, Jacksonville, FL 32202, USA
SARS-CoV-2/human/USA/FL-BPHL-0226/2020	MT704044	GenBank	EPI_ISL_480877	Homo sapiens	Complete	United States / FL	2020-04-22	-	2020-07-02	BPHL, FLDOH, 1217 N Pearl St, Jacksonville, FL 32202, USA
SARS-CoV-2/human/USA/FL-BPHL-0227/2020	MT704045	GenBank	EPI_ISL_480878	Homo sapiens	Complete	United States / FL	2020-04-22	-	2020-07-02	BPHL, FLDOH, 1217 N Pearl St, Jacksonville, FL 32202, USA
SARS-CoV-2/human/USA/FL-BPHL-0228/2020	MT704046	GenBank	EPI_ISL_480879	Homo sapiens	Complete	United States / FL	2020-04-22	-	2020-07-02	BPHL, FLDOH, 1217 N Pearl St, Jacksonville, FL 32202, USA
SARS-CoV-2/human/USA/FL-BPHL-0229/2020	MT704047	GenBank	EPI_ISL_480880	Homo sapiens	Complete	United States / FL	2020-04-23	-	2020-07-02	BPHL, FLDOH, 1217 N Pearl St, Jacksonville, FL 32202, USA
SARS-CoV-2/human/USA/FL-BPHL-0231/2020	MT704049	GenBank	EPI_ISL_480882	Homo sapiens	Complete	United States / FL	2020-04-23	-	2020-07-02	BPHL, FLDOH, 1217 N Pearl St, Jacksonville, FL 32202, USA
hCoV-19/Belgium/UGent-124/2020	EPI_ISL_481221	GISAID	-	Homo Sapiens	Complete	Belgium / Ghent	2020-04-24	Lab voor klinische biologie	2020-07-02	Onderzoeksgroep Virologie
SARS-CoV-2/human/USA/FL-BPHL-0232/2020	MT704050	GenBank	EPI_ISL_480883	Homo sapiens	Complete	United States / FL	2020-04-25	-	2020-07-02	BPHL, FLDOH, 1217 N Pearl St, Jacksonville, FL 32202, USA
SARS-CoV-2/human/USA/FL-BPHL-0233/2020	MT704051	GenBank	EPI_ISL_480884	Homo sapiens	Complete	United States / FL	2020-04-25	-	2020-07-02	BPHL, FLDOH, 1217 N Pearl St, Jacksonville, FL 32202, USA
SARS-CoV-2/human/USA/FL-BPHL-0234/2020	MT704052	GenBank	EPI_ISL_480885	Homo sapiens	Complete	United States / FL	2020-04-25	-	2020-07-02	BPHL, FLDOH, 1217 N Pearl St, Jacksonville, FL 32202, USA
SARS-CoV-2/human/USA/FL-BPHL-0237/2020	MT704055	GenBank	EPI_ISL_480888	Homo sapiens	Complete	United States / FL	2020-04-26	-	2020-07-02	BPHL, FLDOH, 1217 N Pearl St, Jacksonville, FL 32202, USA
SARS-CoV-2/human/USA/FL-BPHL-0238/2020	MT704056	GenBank	EPI_ISL_480889	Homo sapiens	Complete	United States / FL	2020-04-26	-	2020-07-02	BPHL, FLDOH, 1217 N Pearl St, Jacksonville, FL 32202, USA
hCoV-19/Belgium/UGent-133/2020	EPI_ISL_481227	GISAID	-	Homo Sapiens	Complete	Belgium / Ghent	2020-04-28	Lab voor klinische biologie	2020-07-02	Onderzoeksgroep Virologie
hCoV-19/Belgium/UGent-140/2020	EPI_ISL_481231	GISAID	-	Homo Sapiens	Complete	Belgium / Ghent	2020-04-29	Lab voor klinische biologie	2020-07-02	Onderzoeksgroep Virologie
SARS-CoV-2/human/USA/FL-BPHL-0242/2020	MT704060	GenBank	EPI_ISL_480893	Homo sapiens	Complete	United States / FL	2020-05-02	-	2020-07-02	BPHL, FLDOH, 1217 N Pearl St, Jacksonville, FL 32202, USA
SARS-CoV-2/human/USA/FL-BPHL-0243/2020	MT704061	GenBank	EPI_ISL_480894	Homo sapiens	Complete	United States / FL	2020-05-02	-	2020-07-02	BPHL, FLDOH, 1217 N Pearl St, Jacksonville, FL 32202, USA
SARS-CoV-2/human/USA/FL-BPHL-0246/2020	MT704064	GenBank	EPI_ISL_480897	Homo sapiens	Complete	United States / FL	2020-05-02	-	2020-07-02	BPHL, FLDOH, 1217 N Pearl St, Jacksonville, FL 32202, USA
SARS-CoV-2/human/USA/FL-BPHL-0247/2020	MT704065	GenBank	EPI_ISL_480898	Homo sapiens	Complete	United States / FL	2020-05-02	-	2020-07-02	BPHL, FLDOH, 1217 N Pearl St, Jacksonville, FL 32202, USA
SARS-CoV-2/human/USA/FL-BPHL-0248/2020	MT704066	GenBank	EPI_ISL_480899	Homo sapiens	Complete	United States / FL	2020-05-03	-	2020-07-02	BPHL, FLDOH, 1217 N Pearl St, Jacksonville, FL 32202, USA
SARS-CoV-2/human/USA/FL-BPHL-0249/2020	MT704067	GenBank	EPI_ISL_480900	Homo sapiens	Complete	United States / FL	2020-05-03	-	2020-07-02	BPHL, FLDOH, 1217 N Pearl St, Jacksonville, FL 32202, USA
hCoV-19/Spain/Madrid_COV004963/2020	EPI_ISL_481105	GISAID	-	Homo Sapiens	Complete	Spain / Madrid / Madrid	2020-05-04	Hospital General Universitario Gregorio Marañón	2020-07-02	SeqCOVID-SPAIN consortium/IBV(CSIC)
SARS-CoV-2/human/USA/FL-BPHL-0251/2020	MT704069	GenBank	EPI_ISL_480902	Homo sapiens	Complete	United States / FL	2020-05-05	-	2020-07-02	BPHL, FLDOH, 1217 N Pearl St, Jacksonville, FL 32202, USA
SARS-CoV-2/human/USA/FL-BPHL-0252/2020	MT704070	GenBank	EPI_ISL_480903	Homo sapiens	Complete	United States / FL	2020-05-05	-	2020-07-02	BPHL, FLDOH, 1217 N Pearl St, Jacksonville, FL 32202, USA
SARS-CoV-2/human/USA/FL-BPHL-0253/2020	MT704071	GenBank	EPI_ISL_480904	Homo sapiens	Complete	United States / FL	2020-05-05	-	2020-07-02	BPHL, FLDOH, 1217 N Pearl St, Jacksonville, FL 32202, USA
SARS-CoV-2/human/USA/FL-BPHL-0254/2020	MT704072	GenBank	EPI_ISL_480905	Homo sapiens	Complete	United States / FL	2020-05-05	-	2020-07-02	BPHL, FLDOH, 1217 N Pearl St, Jacksonville, FL 32202, USA
SARS-CoV-2/human/USA/FL-BPHL-0255/2020	MT704073	GenBank	EPI_ISL_480906	Homo sapiens	Complete	United States / FL	2020-05-05	-	2020-07-02	BPHL, FLDOH, 1217 N Pearl St, Jacksonville, FL 32202, USA
SARS-CoV-2/human/USA/FL-BPHL-0256/2020	MT704074	GenBank	EPI_ISL_480907	Homo sapiens	Complete	United States / FL	2020-05-05	-	2020-07-02	BPHL, FLDOH, 1217 N Pearl St, Jacksonville, FL 32202, USA
SARS-CoV-2/human/USA/FL-BPHL-0259/2020	MT704077	GenBank	EPI_ISL_480910	Homo sapiens	Complete	United States / FL	2020-05-05	-	2020-07-02	BPHL, FLDOH, 1217 N Pearl St, Jacksonville, FL 32202, USA
SARS-CoV-2/human/USA/FL-BPHL-0262/2020	MT704080	GenBank	EPI_ISL_480913	Homo sapiens	Complete	United States / FL	2020-05-05	-	2020-07-02	BPHL, FLDOH, 1217 N Pearl St, Jacksonville, FL 32202, USA
hCoV-19/Belgium/UGent-142/2020	EPI_ISL_481233	GISAID	-	Homo Sapiens	Complete	Belgium / Ghent	2020-05-06	Lab voor klinische biologie	2020-07-02	Onderzoeksgroep Virologie
SARS-CoV-2/human/USA/FL-BPHL-0266/2020	MT704084	GenBank	EPI_ISL_480917	Homo sapiens	Complete	United States / FL	2020-05-06	-	2020-07-02	BPHL, FLDOH, 1217 N Pearl St, Jacksonville, FL 32202, USA
SARS-CoV-2/human/USA/FL-BPHL-0267/2020	MT704085	GenBank	EPI_ISL_480918	Homo sapiens	Complete	United States / FL	2020-05-06	-	2020-07-02	BPHL, FLDOH, 1217 N Pearl St, Jacksonville, FL 32202, USA
SARS-CoV-2/human/USA/FL-BPHL-0270/2020	MT704088	GenBank	EPI_ISL_480921	Homo sapiens	Complete	United States / FL	2020-05-06	-	2020-07-02	BPHL, FLDOH, 1217 N Pearl St, Jacksonville, FL 32202, USA
SARS-CoV-2/human/USA/FL-BPHL-0276/2020	MT704094	GenBank	EPI_ISL_480927	Homo sapiens	Complete	United States / FL	2020-05-08	-	2020-07-02	BPHL, FLDOH, 1217 N Pearl St, Jacksonville, FL 32202, USA
SARS-CoV-2/human/USA/FL-BPHL-0277/2020	MT704095	GenBank	EPI_ISL_480928	Homo sapiens	Complete	United States / FL	2020-05-08	-	2020-07-02	BPHL, FLDOH, 1217 N Pearl St, Jacksonville, FL 32202, USA
SARS-CoV-2/human/USA/FL-BPHL-0282/2020	MT704100	GenBank	EPI_ISL_480933	Homo sapiens	Complete	United States / FL	2020-05-14	-	2020-07-02	BPHL, FLDOH, 1217 N Pearl St, Jacksonville, FL 32202, USA
SARS-CoV-2/human/USA/FL-BPHL-0283/2020	MT704101	GenBank	EPI_ISL_480934	Homo sapiens	Complete	United States / FL	2020-05-14	-	2020-07-02	BPHL, FLDOH, 1217 N Pearl St, Jacksonville, FL 32202, USA
SARS-CoV-2/human/USA/FL-BPHL-0284/2020	MT704102	GenBank	EPI_ISL_480935	Homo sapiens	Complete	United States / FL	2020-05-14	-	2020-07-02	BPHL, FLDOH, 1217 N Pearl St, Jacksonville, FL 32202, USA
SARS-CoV-2/human/USA/FL-BPHL-0293/2020	MT704111	GenBank	EPI_ISL_480944	Homo sapiens	Complete	United States / FL	2020-05-16	-	2020-07-02	BPHL, FLDOH, 1217 N Pearl St, Jacksonville, FL 32202, USA
SARS-CoV-2/human/USA/FL-BPHL-0294/2020	MT704112	GenBank	EPI_ISL_480945	Homo sapiens	Complete	United States / FL	2020-05-16	-	2020-07-02	BPHL, FLDOH, 1217 N Pearl St, Jacksonville, FL 32202, USA
SARS-CoV-2/human/USA/FL-BPHL-0296/2020	MT704114	GenBank	EPI_ISL_480947	Homo sapiens	Complete	United States / FL	2020-05-16	-	2020-07-02	BPHL, FLDOH, 1217 N Pearl St, Jacksonville, FL 32202, USA
SARS-CoV-2/human/USA/FL-BPHL-0297/2020	MT704115	GenBank	EPI_ISL_480948	Homo sapiens	Complete	United States / FL	2020-05-16	-	2020-07-02	BPHL, FLDOH, 1217 N Pearl St, Jacksonville, FL 32202, USA
SARS-CoV-2/human/USA/FL-BPHL-0298/2020	MT704116	GenBank	EPI_ISL_480949	Homo sapiens	Complete	United States / FL	2020-05-16	-	2020-07-02	BPHL, FLDOH, 1217 N Pearl St, Jacksonville, FL 32202, USA
SARS-CoV-2/human/USA/FL-BPHL-0299/2020	MT704117	GenBank	EPI_ISL_480950	Homo sapiens	Complete	United States / FL	2020-05-16	-	2020-07-02	BPHL, FLDOH, 1217 N Pearl St, Jacksonville, FL 32202, USA
hCoV-19/India/ILSCV25367/2020	EPI_ISL_481110	GISAID	-	Homo Sapiens	Complete	India / Odisha	2020-05-19	Immunogenomics lab, Institute of Life Sciences, Bhubaneswar	2020-07-02	Immunogenomics lab, Institute of Life Sciences, Bhubaneswar
hCoV-19/India/ILSCV25378/2020	EPI_ISL_481111	GISAID	-	Homo Sapiens	Complete	India / Odisha	2020-05-19	Immunogenomics lab, Institute of Life Sciences, Bhubaneswar	2020-07-02	Immunogenomics lab, Institute of Life Sciences, Bhubaneswar
hCoV-19/India/ILSCV25518/2020	EPI_ISL_481112	GISAID	-	Homo Sapiens	Complete	India / Odisha	2020-05-19	Immunogenomics lab, Institute of Life Sciences, Bhubaneswar	2020-07-02	Immunogenomics lab, Institute of Life Sciences, Bhubaneswar
hCoV-19/India/ILSCV25524/2020	EPI_ISL_481113	GISAID	-	Homo Sapiens	Complete	India / Odisha	2020-05-19	Immunogenomics lab, Institute of Life Sciences, Bhubaneswar	2020-07-02	Immunogenomics lab, Institute of Life Sciences, Bhubaneswar
hCoV-19/India/ILSCV25591/2020	EPI_ISL_481114	GISAID	-	Homo Sapiens	Complete	India / Odisha	2020-05-19	Immunogenomics lab, Institute of Life Sciences, Bhubaneswar	2020-07-02	Immunogenomics lab, Institute of Life Sciences, Bhubaneswar
hCoV-19/India/ILSCV25594/2020	EPI_ISL_481115	GISAID	-	Homo Sapiens	Complete	India / Odisha	2020-05-19	Immunogenomics lab, Institute of Life Sciences, Bhubaneswar	2020-07-02	Immunogenomics lab, Institute of Life Sciences, Bhubaneswar
hCoV-19/India/ILSCV26793/2020	EPI_ISL_481116	GISAID	-	Homo Sapiens	Complete	India / Odisha	2020-05-21	Immunogenomics lab, Institute of Life Sciences, Bhubaneswar	2020-07-02	Immunogenomics lab, Institute of Life Sciences, Bhubaneswar
hCoV-19/India/ILSCV27381/2020	EPI_ISL_481118	GISAID	-	Homo Sapiens	Complete	India / Odisha	2020-05-21	Immunogenomics lab, Institute of Life Sciences, Bhubaneswar	2020-07-02	Immunogenomics lab, Institute of Life Sciences, Bhubaneswar
hCoV-19/India/ILSCV27406/2020	EPI_ISL_481119	GISAID	-	Homo Sapiens	Complete	India / Odisha	2020-05-21	Immunogenomics lab, Institute of Life Sciences, Bhubaneswar	2020-07-02	Immunogenomics lab, Institute of Life Sciences, Bhubaneswar
hCoV-19/India/ILSCV27409/2020	EPI_ISL_481120	GISAID	-	Homo Sapiens	Complete	India / Odisha	2020-05-21	Immunogenomics lab, Institute of Life Sciences, Bhubaneswar	2020-07-02	Immunogenomics lab, Institute of Life Sciences, Bhubaneswar
hCoV-19/India/ILSCV27713/2020	EPI_ISL_481121	GISAID	-	Homo Sapiens	Complete	India / Odisha	2020-05-21	Immunogenomics lab, Institute of Life Sciences, Bhubaneswar	2020-07-02	Immunogenomics lab, Institute of Life Sciences, Bhubaneswar
hCoV-19/India/ILSCV28062/2020	EPI_ISL_481125	GISAID	-	Homo Sapiens	Complete	India / Odisha	2020-05-21	Immunogenomics lab, Institute of Life Sciences, Bhubaneswar	2020-07-02	Immunogenomics lab, Institute of Life Sciences, Bhubaneswar
hCoV-19/India/ILSCV28594/2020	EPI_ISL_481126	GISAID	-	Homo Sapiens	Complete	India / Odisha	2020-05-22	Immunogenomics lab, Institute of Life Sciences, Bhubaneswar	2020-07-02	Immunogenomics lab, Institute of Life Sciences, Bhubaneswar
hCoV-19/India/ILSCV29181/2020	EPI_ISL_481127	GISAID	-	Homo Sapiens	Complete	India / Odisha	2020-05-22	Immunogenomics lab, Institute of Life Sciences, Bhubaneswar	2020-07-02	Immunogenomics lab, Institute of Life Sciences, Bhubaneswar
hCoV-19/India/ILSCV29215/2020	EPI_ISL_481128	GISAID	-	Homo Sapiens	Complete	India / Odisha	2020-05-23	Immunogenomics lab, Institute of Life Sciences, Bhubaneswar	2020-07-02	Immunogenomics lab, Institute of Life Sciences, Bhubaneswar
hCoV-19/India/ILSCV29457/2020	EPI_ISL_481129	GISAID	-	Homo Sapiens	Complete	India / Odisha	2020-05-23	Immunogenomics lab, Institute of Life Sciences, Bhubaneswar	2020-07-02	Immunogenomics lab, Institute of Life Sciences, Bhubaneswar
hCoV-19/India/ILSCV29666/2020	EPI_ISL_481130	GISAID	-	Homo Sapiens	Complete	India / Odisha	2020-05-23	Immunogenomics lab, Institute of Life Sciences, Bhubaneswar	2020-07-02	Immunogenomics lab, Institute of Life Sciences, Bhubaneswar
hCoV-19/India/ILSCV29958/2020	EPI_ISL_481131	GISAID	-	Homo Sapiens	Complete	India / Odisha	2020-05-23	Immunogenomics lab, Institute of Life Sciences, Bhubaneswar	2020-07-02	Immunogenomics lab, Institute of Life Sciences, Bhubaneswar
hCoV-19/India/ILSCV29959/2020	EPI_ISL_481132	GISAID	-	Homo Sapiens	Complete	India / Odisha	2020-05-23	Immunogenomics lab, Institute of Life Sciences, Bhubaneswar	2020-07-02	Immunogenomics lab, Institute of Life Sciences, Bhubaneswar
hCoV-19/India/ILSCV29960/2020	EPI_ISL_481133	GISAID	-	Homo Sapiens	Complete	India / Odisha	2020-05-23	Immunogenomics lab, Institute of Life Sciences, Bhubaneswar	2020-07-02	Immunogenomics lab, Institute of Life Sciences, Bhubaneswar
hCoV-19/India/ILSCV29962/2020	EPI_ISL_481135	GISAID	-	Homo Sapiens	Complete	India / Odisha	2020-05-23	Immunogenomics lab, Institute of Life Sciences, Bhubaneswar	2020-07-02	Immunogenomics lab, Institute of Life Sciences, Bhubaneswar
hCoV-19/India/ILSCV29971/2020	EPI_ISL_481136	GISAID	-	Homo Sapiens	Complete	India / Odisha	2020-05-23	Immunogenomics lab, Institute of Life Sciences, Bhubaneswar	2020-07-02	Immunogenomics lab, Institute of Life Sciences, Bhubaneswar
hCoV-19/India/ILSCV29997/2020	EPI_ISL_481137	GISAID	-	Homo Sapiens	Complete	India / Odisha	2020-05-23	Immunogenomics lab, Institute of Life Sciences, Bhubaneswar	2020-07-02	Immunogenomics lab, Institute of Life Sciences, Bhubaneswar
hCoV-19/India/ILSCV30115/2020	EPI_ISL_481138	GISAID	-	Homo Sapiens	Complete	India / Odisha	2020-05-23	Immunogenomics lab, Institute of Life Sciences, Bhubaneswar	2020-07-02	Immunogenomics lab, Institute of Life Sciences, Bhubaneswar
hCoV-19/India/ILSCV30140/2020	EPI_ISL_481139	GISAID	-	Homo Sapiens	Complete	India / Odisha	2020-05-23	Immunogenomics lab, Institute of Life Sciences, Bhubaneswar	2020-07-02	Immunogenomics lab, Institute of Life Sciences, Bhubaneswar
hCoV-19/India/ILSCV30141/2020	EPI_ISL_481140	GISAID	-	Homo Sapiens	Complete	India / Odisha	2020-05-23	Immunogenomics lab, Institute of Life Sciences, Bhubaneswar	2020-07-02	Immunogenomics lab, Institute of Life Sciences, Bhubaneswar
hCoV-19/India/ILSCV30163/2020	EPI_ISL_481141	GISAID	-	Homo Sapiens	Complete	India / Odisha	2020-05-23	Immunogenomics lab, Institute of Life Sciences, Bhubaneswar	2020-07-02	Immunogenomics lab, Institute of Life Sciences, Bhubaneswar
hCoV-19/India/ILSCV30167/2020	EPI_ISL_481142	GISAID	-	Homo Sapiens	Complete	India / Odisha	2020-05-23	Immunogenomics lab, Institute of Life Sciences, Bhubaneswar	2020-07-02	Immunogenomics lab, Institute of Life Sciences, Bhubaneswar
hCoV-19/India/ILSCV30220/2020	EPI_ISL_481143	GISAID	-	Homo Sapiens	Complete	India / Odisha	2020-05-23	Immunogenomics lab, Institute of Life Sciences, Bhubaneswar	2020-07-02	Immunogenomics lab, Institute of Life Sciences, Bhubaneswar
hCoV-19/India/ILSCV30221/2020	EPI_ISL_481144	GISAID	-	Homo Sapiens	Complete	India / Odisha	2020-05-23	Immunogenomics lab, Institute of Life Sciences, Bhubaneswar	2020-07-02	Immunogenomics lab, Institute of Life Sciences, Bhubaneswar
hCoV-19/USA/MN-MDH-1200/2020	EPI_ISL_481241	GISAID	-	Homo Sapiens	Complete	United States / Minnesota	2020-05-23	M Health Fairview	2020-07-02	Minnesota Department of Health, Public Health Laboratory
hCoV-19/India/ILSCV30442/2020	EPI_ISL_481146	GISAID	-	Homo Sapiens	Complete	India / Odisha	2020-05-24	Immunogenomics lab, Institute of Life Sciences, Bhubaneswar	2020-07-02	Immunogenomics lab, Institute of Life Sciences, Bhubaneswar
hCoV-19/India/ILSCV31185/2020	EPI_ISL_481147	GISAID	-	Homo Sapiens	Complete	India / Odisha	2020-05-24	Immunogenomics lab, Institute of Life Sciences, Bhubaneswar	2020-07-02	Immunogenomics lab, Institute of Life Sciences, Bhubaneswar
hCoV-19/India/ILSCV31447/2020	EPI_ISL_481148	GISAID	-	Homo Sapiens	Complete	India / Odisha	2020-05-26	Immunogenomics lab, Institute of Life Sciences, Bhubaneswar	2020-07-02	Immunogenomics lab, Institute of Life Sciences, Bhubaneswar
hCoV-19/India/ILSCV31650/2020	EPI_ISL_481149	GISAID	-	Homo Sapiens	Complete	India / Odisha	2020-05-26	Immunogenomics lab, Institute of Life Sciences, Bhubaneswar	2020-07-02	Immunogenomics lab, Institute of Life Sciences, Bhubaneswar
hCoV-19/India/ILSCV31684/2020	EPI_ISL_481150	GISAID	-	Homo Sapiens	Complete	India / Odisha	2020-05-26	Immunogenomics lab, Institute of Life Sciences, Bhubaneswar	2020-07-02	Immunogenomics lab, Institute of Life Sciences, Bhubaneswar
hCoV-19/India/ILSCV31693/2020	EPI_ISL_481151	GISAID	-	Homo Sapiens	Complete	India / Odisha	2020-05-26	Immunogenomics lab, Institute of Life Sciences, Bhubaneswar	2020-07-02	Immunogenomics lab, Institute of Life Sciences, Bhubaneswar
hCoV-19/India/ILSCV31694/2020	EPI_ISL_481152	GISAID	-	Homo Sapiens	Complete	India / Odisha	2020-05-26	Immunogenomics lab, Institute of Life Sciences, Bhubaneswar	2020-07-02	Immunogenomics lab, Institute of Life Sciences, Bhubaneswar
hCoV-19/Australia/VIC2029/2020	EPI_ISL_480657	GISAID	-	Homo Sapiens	Complete	Australia / Victoria	2020-05-27	Victorian Infectious Diseases Reference Laboratory (VIDRL)	2020-07-02	VIDRL and MDU-PHL
hCoV-19/India/ILSCV31984/2020	EPI_ISL_481153	GISAID	-	Homo Sapiens	Complete	India / Odisha	2020-05-29	Immunogenomics lab, Institute of Life Sciences, Bhubaneswar	2020-07-02	Immunogenomics lab, Institute of Life Sciences, Bhubaneswar
hCoV-19/India/ILSCV32007/2020	EPI_ISL_481154	GISAID	-	Homo Sapiens	Complete	India / Odisha	2020-05-29	Immunogenomics lab, Institute of Life Sciences, Bhubaneswar	2020-07-02	Immunogenomics lab, Institute of Life Sciences, Bhubaneswar
hCoV-19/Australia/VIC1891/2020	EPI_ISL_480641	GISAID	-	Homo Sapiens	Complete	Australia / Victoria	2020-05-30	Victorian Infectious Diseases Reference Laboratory (VIDRL)	2020-07-02	VIDRL and MDU-PHL
hCoV-19/India/ILSCV32465/2020	EPI_ISL_481156	GISAID	-	Homo Sapiens	Complete	India / Odisha	2020-05-30	Immunogenomics lab, Institute of Life Sciences, Bhubaneswar	2020-07-02	Immunogenomics lab, Institute of Life Sciences, Bhubaneswar
hCoV-19/Australia/VIC2012/2020	EPI_ISL_480654	GISAID	-	Homo Sapiens	Complete	Australia / Victoria	2020-06-01	Victorian Infectious Diseases Reference Laboratory (VIDRL)	2020-07-02	VIDRL and MDU-PHL
hCoV-19/India/ILSCV32485/2020	EPI_ISL_481157	GISAID	-	Homo Sapiens	Complete	India / Odisha	2020-06-02	Immunogenomics lab, Institute of Life Sciences, Bhubaneswar	2020-07-02	Immunogenomics lab, Institute of Life Sciences, Bhubaneswar
hCoV-19/India/ILSCV32486/2020	EPI_ISL_481158	GISAID	-	Homo Sapiens	Complete	India / Odisha	2020-06-02	Immunogenomics lab, Institute of Life Sciences, Bhubaneswar	2020-07-02	Immunogenomics lab, Institute of Life Sciences, Bhubaneswar
hCoV-19/Australia/VIC2020/2020	EPI_ISL_480662	GISAID	-	Homo Sapiens	Complete	Australia / Victoria	2020-06-03	Victorian Infectious Diseases Reference Laboratory (VIDRL)	2020-07-02	VIDRL and MDU-PHL
hCoV-19/India/ILSCV32652/2020	EPI_ISL_481160	GISAID	-	Homo Sapiens	Complete	India / Odisha	2020-06-03	Immunogenomics lab, Institute of Life Sciences, Bhubaneswar	2020-07-02	Immunogenomics lab, Institute of Life Sciences, Bhubaneswar
hCoV-19/India/ILSCV32814/2020	EPI_ISL_481163	GISAID	-	Homo Sapiens	Complete	India / Odisha	2020-06-04	Immunogenomics lab, Institute of Life Sciences, Bhubaneswar	2020-07-02	Immunogenomics lab, Institute of Life Sciences, Bhubaneswar
hCoV-19/India/ILSCV32815/2020	EPI_ISL_481164	GISAID	-	Homo Sapiens	Complete	India / Odisha	2020-06-04	Immunogenomics lab, Institute of Life Sciences, Bhubaneswar	2020-07-02	Immunogenomics lab, Institute of Life Sciences, Bhubaneswar
hCoV-19/India/ILSCV32816/2020	EPI_ISL_481165	GISAID	-	Homo Sapiens	Complete	India / Odisha	2020-06-04	Immunogenomics lab, Institute of Life Sciences, Bhubaneswar	2020-07-02	Immunogenomics lab, Institute of Life Sciences, Bhubaneswar
hCoV-19/India/ILSCV32817/2020	EPI_ISL_481166	GISAID	-	Homo Sapiens	Complete	India / Odisha	2020-06-04	Immunogenomics lab, Institute of Life Sciences, Bhubaneswar	2020-07-02	Immunogenomics lab, Institute of Life Sciences, Bhubaneswar
hCoV-19/India/ILSCV32866/2020	EPI_ISL_481167	GISAID	-	Homo Sapiens	Complete	India / Odisha	2020-06-04	Immunogenomics lab, Institute of Life Sciences, Bhubaneswar	2020-07-02	Immunogenomics lab, Institute of Life Sciences, Bhubaneswar
hCoV-19/India/ILSCV32870/2020	EPI_ISL_481168	GISAID	-	Homo Sapiens	Complete	India / Odisha	2020-06-04	Immunogenomics lab, Institute of Life Sciences, Bhubaneswar	2020-07-02	Immunogenomics lab, Institute of Life Sciences, Bhubaneswar
hCoV-19/India/ILSCV32872/2020	EPI_ISL_481169	GISAID	-	Homo Sapiens	Complete	India / Odisha	2020-06-04	Immunogenomics lab, Institute of Life Sciences, Bhubaneswar	2020-07-02	Immunogenomics lab, Institute of Life Sciences, Bhubaneswar
hCoV-19/Australia/VIC2025/2020	EPI_ISL_480665	GISAID	-	Homo Sapiens	Complete	Australia / Victoria	2020-06-05	Victorian Infectious Diseases Reference Laboratory (VIDRL)	2020-07-02	VIDRL and MDU-PHL
hCoV-19/Australia/VIC2034/2020	EPI_ISL_480666	GISAID	-	Homo Sapiens	Complete	Australia / Victoria	2020-06-05	Victorian Infectious Diseases Reference Laboratory (VIDRL)	2020-07-02	VIDRL and MDU-PHL
hCoV-19/India/ILSCV32879/2020	EPI_ISL_481170	GISAID	-	Homo Sapiens	Complete	India / Odisha	2020-06-05	Immunogenomics lab, Institute of Life Sciences, Bhubaneswar	2020-07-02	Immunogenomics lab, Institute of Life Sciences, Bhubaneswar
hCoV-19/India/ILSCV32889/2020	EPI_ISL_481171	GISAID	-	Homo Sapiens	Complete	India / Odisha	2020-06-05	Immunogenomics lab, Institute of Life Sciences, Bhubaneswar	2020-07-02	Immunogenomics lab, Institute of Life Sciences, Bhubaneswar
hCoV-19/India/ILSCV32892/2020	EPI_ISL_481172	GISAID	-	Homo Sapiens	Complete	India / Odisha	2020-06-05	Immunogenomics lab, Institute of Life Sciences, Bhubaneswar	2020-07-02	Immunogenomics lab, Institute of Life Sciences, Bhubaneswar
hCoV-19/India/ILSCV32893/2020	EPI_ISL_481173	GISAID	-	Homo Sapiens	Complete	India / Odisha	2020-06-05	Immunogenomics lab, Institute of Life Sciences, Bhubaneswar	2020-07-02	Immunogenomics lab, Institute of Life Sciences, Bhubaneswar
hCoV-19/India/ILSCV32895/2020	EPI_ISL_481174	GISAID	-	Homo Sapiens	Complete	India / Odisha	2020-06-05	Immunogenomics lab, Institute of Life Sciences, Bhubaneswar	2020-07-02	Immunogenomics lab, Institute of Life Sciences, Bhubaneswar
hCoV-19/India/ILSCV32896/2020	EPI_ISL_481175	GISAID	-	Homo Sapiens	Complete	India / Odisha	2020-06-05	Immunogenomics lab, Institute of Life Sciences, Bhubaneswar	2020-07-02	Immunogenomics lab, Institute of Life Sciences, Bhubaneswar
hCoV-19/India/ILSCV32898/2020	EPI_ISL_481176	GISAID	-	Homo Sapiens	Complete	India / Odisha	2020-06-05	Immunogenomics lab, Institute of Life Sciences, Bhubaneswar	2020-07-02	Immunogenomics lab, Institute of Life Sciences, Bhubaneswar
hCoV-19/India/ILSCV32899/2020	EPI_ISL_481177	GISAID	-	Homo Sapiens	Complete	India / Odisha	2020-06-05	Immunogenomics lab, Institute of Life Sciences, Bhubaneswar	2020-07-02	Immunogenomics lab, Institute of Life Sciences, Bhubaneswar
hCoV-19/Australia/VIC2027/2020	EPI_ISL_480668	GISAID	-	Homo Sapiens	Complete	Australia / Victoria	2020-06-06	Victorian Infectious Diseases Reference Laboratory (VIDRL)	2020-07-02	VIDRL and MDU-PHL
hCoV-19/USA/MN-MDH-1224/2020	EPI_ISL_481242	GISAID	-	Homo Sapiens	Complete	United States / Minnesota	2020-06-06	Mayo Clinic & Mayo Clinic Laboratories	2020-07-02	Minnesota Department of Health, Public Health Laboratory
hCoV-19/Australia/VIC1944/2020	EPI_ISL_480669	GISAID	-	Homo Sapiens	Complete	Australia / Victoria	2020-06-07	Victorian Infectious Diseases Reference Laboratory (VIDRL)	2020-07-02	VIDRL and MDU-PHL
hCoV-19/India/ILSCV33971/2020	EPI_ISL_481178	GISAID	-	Homo Sapiens	Complete	India / Odisha	2020-06-08	Immunogenomics lab, Institute of Life Sciences, Bhubaneswar	2020-07-02	Immunogenomics lab, Institute of Life Sciences, Bhubaneswar
hCoV-19/India/ILSCV33972/2020	EPI_ISL_481179	GISAID	-	Homo Sapiens	Complete	India / Odisha	2020-06-08	Immunogenomics lab, Institute of Life Sciences, Bhubaneswar	2020-07-02	Immunogenomics lab, Institute of Life Sciences, Bhubaneswar
hCoV-19/India/ILSCV33982/2020	EPI_ISL_481180	GISAID	-	Homo Sapiens	Complete	India / Odisha	2020-06-08	Immunogenomics lab, Institute of Life Sciences, Bhubaneswar	2020-07-02	Immunogenomics lab, Institute of Life Sciences, Bhubaneswar
hCoV-19/India/ILSCV33983/2020	EPI_ISL_481181	GISAID	-	Homo Sapiens	Complete	India / Odisha	2020-06-08	Immunogenomics lab, Institute of Life Sciences, Bhubaneswar	2020-07-02	Immunogenomics lab, Institute of Life Sciences, Bhubaneswar
hCoV-19/India/ILSCV34478/2020	EPI_ISL_481182	GISAID	-	Homo Sapiens	Complete	India / Odisha	2020-06-09	Immunogenomics lab, Institute of Life Sciences, Bhubaneswar	2020-07-02	Immunogenomics lab, Institute of Life Sciences, Bhubaneswar
hCoV-19/India/ILSCV34479/2020	EPI_ISL_481183	GISAID	-	Homo Sapiens	Complete	India / Odisha	2020-06-09	Immunogenomics lab, Institute of Life Sciences, Bhubaneswar	2020-07-02	Immunogenomics lab, Institute of Life Sciences, Bhubaneswar
hCoV-19/India/ILSCV34480/2020	EPI_ISL_481184	GISAID	-	Homo Sapiens	Complete	India / Odisha	2020-06-09	Immunogenomics lab, Institute of Life Sciences, Bhubaneswar	2020-07-02	Immunogenomics lab, Institute of Life Sciences, Bhubaneswar
hCoV-19/Australia/VIC1948/2020	EPI_ISL_480672	GISAID	-	Homo Sapiens	Complete	Australia / Victoria	2020-06-09	Victorian Infectious Diseases Reference Laboratory (VIDRL)	2020-07-02	VIDRL and MDU-PHL
hCoV-19/Australia/VIC1950/2020	EPI_ISL_480674	GISAID	-	Homo Sapiens	Complete	Australia / Victoria	2020-06-09	Victorian Infectious Diseases Reference Laboratory (VIDRL)	2020-07-02	VIDRL and MDU-PHL
hCoV-19/Australia/VIC1952/2020	EPI_ISL_480676	GISAID	-	Homo Sapiens	Complete	Australia / Victoria	2020-06-09	Victorian Infectious Diseases Reference Laboratory (VIDRL)	2020-07-02	VIDRL and MDU-PHL
hCoV-19/Australia/VIC1953/2020	EPI_ISL_480677	GISAID	-	Homo Sapiens	Complete	Australia / Victoria	2020-06-09	Victorian Infectious Diseases Reference Laboratory (VIDRL)	2020-07-02	VIDRL and MDU-PHL
hCoV-19/India/ILSCV34933/2020	EPI_ISL_481185	GISAID	-	Homo Sapiens	Complete	India / Odisha	2020-06-10	Immunogenomics lab, Institute of Life Sciences, Bhubaneswar	2020-07-02	Immunogenomics lab, Institute of Life Sciences, Bhubaneswar
hCoV-19/India/ILSCV34939/2020	EPI_ISL_481186	GISAID	-	Homo Sapiens	Complete	India / Odisha	2020-06-10	Immunogenomics lab, Institute of Life Sciences, Bhubaneswar	2020-07-02	Immunogenomics lab, Institute of Life Sciences, Bhubaneswar
hCoV-19/India/ILSCV35317/2020	EPI_ISL_481189	GISAID	-	Homo Sapiens	Complete	India / Odisha	2020-06-10	Immunogenomics lab, Institute of Life Sciences, Bhubaneswar	2020-07-02	Immunogenomics lab, Institute of Life Sciences, Bhubaneswar
hCoV-19/India/ILSCV35333/2020	EPI_ISL_481190	GISAID	-	Homo Sapiens	Complete	India / Odisha	2020-06-10	Immunogenomics lab, Institute of Life Sciences, Bhubaneswar	2020-07-02	Immunogenomics lab, Institute of Life Sciences, Bhubaneswar
hCoV-19/India/ILSCV35350/2020	EPI_ISL_481191	GISAID	-	Homo Sapiens	Complete	India / Odisha	2020-06-10	Immunogenomics lab, Institute of Life Sciences, Bhubaneswar	2020-07-02	Immunogenomics lab, Institute of Life Sciences, Bhubaneswar
hCoV-19/India/ILSCV35351/2020	EPI_ISL_481192	GISAID	-	Homo Sapiens	Complete	India / Odisha	2020-06-10	Immunogenomics lab, Institute of Life Sciences, Bhubaneswar	2020-07-02	Immunogenomics lab, Institute of Life Sciences, Bhubaneswar
hCoV-19/India/ILSCV35353/2020	EPI_ISL_481193	GISAID	-	Homo Sapiens	Complete	India / Odisha	2020-06-10	Immunogenomics lab, Institute of Life Sciences, Bhubaneswar	2020-07-02	Immunogenomics lab, Institute of Life Sciences, Bhubaneswar
hCoV-19/India/ILSCV35366/2020	EPI_ISL_481194	GISAID	-	Homo Sapiens	Complete	India / Odisha	2020-06-10	Immunogenomics lab, Institute of Life Sciences, Bhubaneswar	2020-07-02	Immunogenomics lab, Institute of Life Sciences, Bhubaneswar
hCoV-19/India/ILSCV35376/2020	EPI_ISL_481195	GISAID	-	Homo Sapiens	Complete	India / Odisha	2020-06-10	Immunogenomics lab, Institute of Life Sciences, Bhubaneswar	2020-07-02	Immunogenomics lab, Institute of Life Sciences, Bhubaneswar
hCoV-19/India/ILSCV35456/2020	EPI_ISL_481196	GISAID	-	Homo Sapiens	Complete	India / Odisha	2020-06-10	Immunogenomics lab, Institute of Life Sciences, Bhubaneswar	2020-07-02	Immunogenomics lab, Institute of Life Sciences, Bhubaneswar
hCoV-19/India/ILSCV35457/2020	EPI_ISL_481197	GISAID	-	Homo Sapiens	Complete	India / Odisha	2020-06-10	Immunogenomics lab, Institute of Life Sciences, Bhubaneswar	2020-07-02	Immunogenomics lab, Institute of Life Sciences, Bhubaneswar
hCoV-19/India/ILSCV35461/2020	EPI_ISL_481198	GISAID	-	Homo Sapiens	Complete	India / Odisha	2020-06-10	Immunogenomics lab, Institute of Life Sciences, Bhubaneswar	2020-07-02	Immunogenomics lab, Institute of Life Sciences, Bhubaneswar
hCoV-19/India/ILSCV35475/2020	EPI_ISL_481199	GISAID	-	Homo Sapiens	Complete	India / Odisha	2020-06-10	Immunogenomics lab, Institute of Life Sciences, Bhubaneswar	2020-07-02	Immunogenomics lab, Institute of Life Sciences, Bhubaneswar
hCoV-19/India/ILSCV35476/2020	EPI_ISL_481200	GISAID	-	Homo Sapiens	Complete	India / Odisha	2020-06-10	Immunogenomics lab, Institute of Life Sciences, Bhubaneswar	2020-07-02	Immunogenomics lab, Institute of Life Sciences, Bhubaneswar
hCoV-19/Australia/VIC1951/2020	EPI_ISL_480675	GISAID	-	Homo Sapiens	Complete	Australia / Victoria	2020-06-10	Victorian Infectious Diseases Reference Laboratory (VIDRL)	2020-07-02	VIDRL and MDU-PHL
hCoV-19/Australia/VIC1954/2020	EPI_ISL_480678	GISAID	-	Homo Sapiens	Complete	Australia / Victoria	2020-06-10	Victorian Infectious Diseases Reference Laboratory (VIDRL)	2020-07-02	VIDRL and MDU-PHL
hCoV-19/Australia/VIC2053/2020	EPI_ISL_480749	GISAID	-	Homo Sapiens	Complete	Australia / Victoria	2020-06-10	Microbiological Diagnostic Unit - Public Health Laboratory (MDU-PHL)	2020-07-02	MDU-PHL
hCoV-19/India/ILSCV35482/2020	EPI_ISL_481201	GISAID	-	Homo Sapiens	Complete	India / Odisha	2020-06-11	Immunogenomics lab, Institute of Life Sciences, Bhubaneswar	2020-07-02	Immunogenomics lab, Institute of Life Sciences, Bhubaneswar
hCoV-19/India/ILSCV35574/2020	EPI_ISL_481202	GISAID	-	Homo Sapiens	Complete	India / Odisha	2020-06-11	Immunogenomics lab, Institute of Life Sciences, Bhubaneswar	2020-07-02	Immunogenomics lab, Institute of Life Sciences, Bhubaneswar
hCoV-19/Australia/VIC1955/2020	EPI_ISL_480679	GISAID	-	Homo Sapiens	Complete	Australia / Victoria	2020-06-11	Victorian Infectious Diseases Reference Laboratory (VIDRL)	2020-07-02	VIDRL and MDU-PHL
hCoV-19/Australia/VIC1958/2020	EPI_ISL_480682	GISAID	-	Homo Sapiens	Complete	Australia / Victoria	2020-06-11	Victorian Infectious Diseases Reference Laboratory (VIDRL)	2020-07-02	VIDRL and MDU-PHL
hCoV-19/Australia/VIC2037/2020	EPI_ISL_480686	GISAID	-	Homo Sapiens	Complete	Australia / Victoria	2020-06-11	Victorian Infectious Diseases Reference Laboratory (VIDRL)	2020-07-02	VIDRL and MDU-PHL
hCoV-19/India/ILSCV35614/2020	EPI_ISL_481203	GISAID	-	Homo Sapiens	Complete	India / Odisha	2020-06-12	Immunogenomics lab, Institute of Life Sciences, Bhubaneswar	2020-07-02	Immunogenomics lab, Institute of Life Sciences, Bhubaneswar
hCoV-19/India/ILSCV35615/2020	EPI_ISL_481204	GISAID	-	Homo Sapiens	Complete	India / Odisha	2020-06-12	Immunogenomics lab, Institute of Life Sciences, Bhubaneswar	2020-07-02	Immunogenomics lab, Institute of Life Sciences, Bhubaneswar
hCoV-19/India/ILSCV35750/2020	EPI_ISL_481205	GISAID	-	Homo Sapiens	Complete	India / Odisha	2020-06-12	Immunogenomics lab, Institute of Life Sciences, Bhubaneswar	2020-07-02	Immunogenomics lab, Institute of Life Sciences, Bhubaneswar
hCoV-19/Australia/VIC2089/2020	EPI_ISL_480701	GISAID	-	Homo Sapiens	Complete	Australia / Victoria	2020-06-12	Victorian Infectious Diseases Reference Laboratory (VIDRL)	2020-07-02	VIDRL and MDU-PHL
hCoV-19/Australia/VIC2054/2020	EPI_ISL_480750	GISAID	-	Homo Sapiens	Complete	Australia / Victoria	2020-06-12	Microbiological Diagnostic Unit - Public Health Laboratory (MDU-PHL)	2020-07-02	MDU-PHL
hCoV-19/Australia/VIC2066/2020	EPI_ISL_480756	GISAID	-	Homo Sapiens	Complete	Australia / Victoria	2020-06-12	Microbiological Diagnostic Unit - Public Health Laboratory (MDU-PHL)	2020-07-02	MDU-PHL
hCoV-19/Australia/VIC2067/2020	EPI_ISL_480757	GISAID	-	Homo Sapiens	Complete	Australia / Victoria	2020-06-12	Microbiological Diagnostic Unit - Public Health Laboratory (MDU-PHL)	2020-07-02	MDU-PHL
hCoV-19/Australia/VIC2086/2020	EPI_ISL_480698	GISAID	-	Homo Sapiens	Complete	Australia / Victoria	2020-06-13	Victorian Infectious Diseases Reference Laboratory (VIDRL)	2020-07-02	VIDRL and MDU-PHL
hCoV-19/Australia/VIC2068/2020	EPI_ISL_480759	GISAID	-	Homo Sapiens	Complete	Australia / Victoria	2020-06-13	Microbiological Diagnostic Unit - Public Health Laboratory (MDU-PHL)	2020-07-02	MDU-PHL
hCoV-19/Australia/VIC2090/2020	EPI_ISL_480702	GISAID	-	Homo Sapiens	Complete	Australia / Victoria	2020-06-14	Victorian Infectious Diseases Reference Laboratory (VIDRL)	2020-07-02	VIDRL and MDU-PHL
hCoV-19/Australia/VIC2069/2020	EPI_ISL_480758	GISAID	-	Homo Sapiens	Complete	Australia / Victoria	2020-06-14	Microbiological Diagnostic Unit - Public Health Laboratory (MDU-PHL)	2020-07-02	MDU-PHL
hCoV-19/Australia/VIC2158/2020	EPI_ISL_480761	GISAID	-	Homo Sapiens	Complete	Australia / Victoria	2020-06-14	Microbiological Diagnostic Unit - Public Health Laboratory (MDU-PHL)	2020-07-02	MDU-PHL
hCoV-19/Australia/VIC2093/2020	EPI_ISL_480704	GISAID	-	Homo Sapiens	Complete	Australia / Victoria	2020-06-15	Victorian Infectious Diseases Reference Laboratory (VIDRL)	2020-07-02	VIDRL and MDU-PHL
hCoV-19/Australia/VIC2101/2020	EPI_ISL_480709	GISAID	-	Homo Sapiens	Complete	Australia / Victoria	2020-06-15	Victorian Infectious Diseases Reference Laboratory (VIDRL)	2020-07-02	VIDRL and MDU-PHL
hCoV-19/Australia/VIC2102/2020	EPI_ISL_480710	GISAID	-	Homo Sapiens	Complete	Australia / Victoria	2020-06-15	Victorian Infectious Diseases Reference Laboratory (VIDRL)	2020-07-02	VIDRL and MDU-PHL
hCoV-19/Australia/VIC2103/2020	EPI_ISL_480711	GISAID	-	Homo Sapiens	Complete	Australia / Victoria	2020-06-15	Victorian Infectious Diseases Reference Laboratory (VIDRL)	2020-07-02	VIDRL and MDU-PHL
hCoV-19/Australia/VIC2104/2020	EPI_ISL_480712	GISAID	-	Homo Sapiens	Complete	Australia / Victoria	2020-06-15	Victorian Infectious Diseases Reference Laboratory (VIDRL)	2020-07-02	VIDRL and MDU-PHL
hCoV-19/Australia/VIC2105/2020	EPI_ISL_480713	GISAID	-	Homo Sapiens	Complete	Australia / Victoria	2020-06-15	Victorian Infectious Diseases Reference Laboratory (VIDRL)	2020-07-02	VIDRL and MDU-PHL
hCoV-19/Australia/VIC2116/2020	EPI_ISL_480721	GISAID	-	Homo Sapiens	Complete	Australia / Victoria	2020-06-15	Victorian Infectious Diseases Reference Laboratory (VIDRL)	2020-07-02	VIDRL and MDU-PHL
hCoV-19/Australia/VIC2065/2020	EPI_ISL_480755	GISAID	-	Homo Sapiens	Complete	Australia / Victoria	2020-06-15	Microbiological Diagnostic Unit - Public Health Laboratory (MDU-PHL)	2020-07-02	MDU-PHL
hCoV-19/Australia/VIC2110/2020	EPI_ISL_480716	GISAID	-	Homo Sapiens	Complete	Australia / Victoria	2020-06-16	Victorian Infectious Diseases Reference Laboratory (VIDRL)	2020-07-02	VIDRL and MDU-PHL
hCoV-19/Australia/VIC2111/2020	EPI_ISL_480717	GISAID	-	Homo Sapiens	Complete	Australia / Victoria	2020-06-16	Victorian Infectious Diseases Reference Laboratory (VIDRL)	2020-07-02	VIDRL and MDU-PHL
hCoV-19/Australia/VIC2160/2020	EPI_ISL_480760	GISAID	-	Homo Sapiens	Complete	Australia / Victoria	2020-06-16	Microbiological Diagnostic Unit - Public Health Laboratory (MDU-PHL)	2020-07-02	MDU-PHL
hCoV-19/Australia/VIC2156/2020	EPI_ISL_480769	GISAID	-	Homo Sapiens	Complete	Australia / Victoria	2020-06-16	Microbiological Diagnostic Unit - Public Health Laboratory (MDU-PHL)	2020-07-02	MDU-PHL
hCoV-19/Australia/VIC2112/2020	EPI_ISL_480718	GISAID	-	Homo Sapiens	Complete	Australia / Victoria	2020-06-17	Victorian Infectious Diseases Reference Laboratory (VIDRL)	2020-07-02	VIDRL and MDU-PHL
hCoV-19/Australia/VIC2113/2020	EPI_ISL_480719	GISAID	-	Homo Sapiens	Complete	Australia / Victoria	2020-06-17	Victorian Infectious Diseases Reference Laboratory (VIDRL)	2020-07-02	VIDRL and MDU-PHL
hCoV-19/Australia/VIC2118/2020	EPI_ISL_480723	GISAID	-	Homo Sapiens	Complete	Australia / Victoria	2020-06-17	Victorian Infectious Diseases Reference Laboratory (VIDRL)	2020-07-02	VIDRL and MDU-PHL
hCoV-19/Korea/KCDC2056/2020	EPI_ISL_481376	GISAID	-	Homo Sapiens	Complete	South Korea	2020-02-20	Division of Viral Diseases, Center for Laboratory Control of Infectious Diseases, Korea Centers for Diseases Control and Prevention	2020-07-03	Division of Viral Diseases, Center for Laboratory Control of Infectious Diseases, Korea Centers for Diseases Control and Prevention
hCoV-19/Korea/KCDC2050/2020	EPI_ISL_481370	GISAID	-	Homo Sapiens	Complete	South Korea	2020-02-21	Division of Viral Diseases, Center for Laboratory Control of Infectious Diseases, Korea Centers for Diseases Control and Prevention	2020-07-03	Division of Viral Diseases, Center for Laboratory Control of Infectious Diseases, Korea Centers for Diseases Control and Prevention
hCoV-19/Korea/KCDC2051/2020	EPI_ISL_481371	GISAID	-	Homo Sapiens	Complete	South Korea	2020-02-21	Division of Viral Diseases, Center for Laboratory Control of Infectious Diseases, Korea Centers for Diseases Control and Prevention	2020-07-03	Division of Viral Diseases, Center for Laboratory Control of Infectious Diseases, Korea Centers for Diseases Control and Prevention
hCoV-19/Korea/KCDC2052/2020	EPI_ISL_481372	GISAID	-	Homo Sapiens	Complete	South Korea	2020-02-21	Division of Viral Diseases, Center for Laboratory Control of Infectious Diseases, Korea Centers for Diseases Control and Prevention	2020-07-03	Division of Viral Diseases, Center for Laboratory Control of Infectious Diseases, Korea Centers for Diseases Control and Prevention
hCoV-19/Korea/KCDC2054/2020	EPI_ISL_481374	GISAID	-	Homo Sapiens	Complete	South Korea	2020-02-21	Division of Viral Diseases, Center for Laboratory Control of Infectious Diseases, Korea Centers for Diseases Control and Prevention	2020-07-03	Division of Viral Diseases, Center for Laboratory Control of Infectious Diseases, Korea Centers for Diseases Control and Prevention
hCoV-19/Korea/KCDC2055/2020	EPI_ISL_481375	GISAID	-	Homo Sapiens	Complete	South Korea	2020-02-22	Division of Viral Diseases, Center for Laboratory Control of Infectious Diseases, Korea Centers for Diseases Control and Prevention	2020-07-03	Division of Viral Diseases, Center for Laboratory Control of Infectious Diseases, Korea Centers for Diseases Control and Prevention
hCoV-19/Korea/KCDC2058/2020	EPI_ISL_481378	GISAID	-	Homo Sapiens	Complete	South Korea	2020-02-22	Division of Viral Diseases, Center for Laboratory Control of Infectious Diseases, Korea Centers for Diseases Control and Prevention	2020-07-03	Division of Viral Diseases, Center for Laboratory Control of Infectious Diseases, Korea Centers for Diseases Control and Prevention
hCoV-19/Korea/KCDC2053/2020	EPI_ISL_481373	GISAID	-	Homo Sapiens	Complete	South Korea	2020-02-23	Division of Viral Diseases, Center for Laboratory Control of Infectious Diseases, Korea Centers for Diseases Control and Prevention	2020-07-03	Division of Viral Diseases, Center for Laboratory Control of Infectious Diseases, Korea Centers for Diseases Control and Prevention
hCoV-19/Korea/KCDC2057/2020	EPI_ISL_481377	GISAID	-	Homo Sapiens	Complete	South Korea	2020-02-23	Division of Viral Diseases, Center for Laboratory Control of Infectious Diseases, Korea Centers for Diseases Control and Prevention	2020-07-03	Division of Viral Diseases, Center for Laboratory Control of Infectious Diseases, Korea Centers for Diseases Control and Prevention
hCoV-19/Korea/KCDC2059/2020	EPI_ISL_481379	GISAID	-	Homo Sapiens	Complete	South Korea	2020-02-24	Division of Viral Diseases, Center for Laboratory Control of Infectious Diseases, Korea Centers for Diseases Control and Prevention	2020-07-03	Division of Viral Diseases, Center for Laboratory Control of Infectious Diseases, Korea Centers for Diseases Control and Prevention
hCoV-19/Peru/01/2020	EPI_ISL_482468	GISAID	-	Homo Sapiens	Complete	Peru / Lima	2020-03-05	Laboratorio de Referencia Nacional de Virus Respiratorios. Instituto Nacional de Salud Peru	2020-07-03	Laboratorio de Referencia Nacional de Biotecnologia y Biologia Molecular. Instituto Nacional de Salud Peru
hCoV-19/Canada/NS_40/2020	EPI_ISL_482469	GISAID	-	Homo Sapiens	Complete	Canada / Nova Scotia	2020-03-05	Queen Elizabeth II Health Science Centre	2020-07-03	National Microbiology Laboratory
hCoV-19/USA/OR-PROV-216/2020	EPI_ISL_482451	GISAID	-	Homo Sapiens	Complete	United States / Oregon	2020-03-09	Providence St. Joseph Health Molecular Genomics Laboratory	2020-07-03	Providence St. Joseph Health Molecular Genomics Laboratory
hCoV-19/Canada/MB_79/2020	EPI_ISL_482483	GISAID	-	Homo Sapiens	Complete	Canada / Manitoba	2020-03-11	Cadham Provincial Laboratory	2020-07-03	National Microbiology Laboratory
hCoV-19/Germany/BW-RKI-N-0001/2020	EPI_ISL_481253	GISAID	-	Homo Sapiens	Complete	Germany / Baden-Württemberg	2020-03-12	Robert Koch Institute, National Reference center for Influenza, Berlin, Germany	2020-07-03	Robert Koch Institute, Bioinformatics MF1, Berlin, Germany
hCoV-19/Finland/13M6S4/2020	EPI_ISL_481549	GISAID	-	Homo Sapiens	Complete	Finland / Uusimaa	2020-03-13	Department of Virology and Immunology, University of Helsinki and Helsinki University Hospital, Huslab Finland	2020-07-03	Department of Virology, Faculty of Medicine, University of Helsinki, Helsinki, Finland
hCoV-19/Canada/MB_80/2020	EPI_ISL_482484	GISAID	-	Homo Sapiens	Complete	Canada / Manitoba	2020-03-13	Cadham Provincial Laboratory	2020-07-03	National Microbiology Laboratory
SARS-CoV-2/human/USA/WI-UW-22/2020	MT706143	GenBank	-	Homo sapiens	Complete	United States / Wisconsin	2020-03-13	-	2020-07-03	Pathology and Laboratory Medicine, UW-Madison, 555 Science Drive, Madison, WI 53711, USA
SARS-CoV-2/human/USA/WI-UW-250/2020	MT706243	GenBank	-	Homo sapiens	Complete	United States / Wisconsin	2020-03-13	-	2020-07-03	Pathology and Laboratory Medicine, UW-Madison, 555 Science Drive, Madison, WI 53711, USA
hCoV-19/Japan/NGS-IA-1/2020	EPI_ISL_481251	GISAID	-	Homo Sapiens	Complete	Japan / Nagasaki	2020-03-14	Department of Emerging Infectious Diseases, Institute of Tropical Medicine, Nagasaki University	2020-07-03	Department of Emerging Infectious Diseases, Institute of Tropical Medicine, Nagasaki University
SARS-CoV-2/human/USA/WI-UW-16/2020	MT706138	GenBank	-	Homo sapiens	Complete	United States / Wisconsin	2020-03-14	-	2020-07-03	Pathology and Laboratory Medicine, UW-Madison, 555 Science Drive, Madison, WI 53711, USA
SARS-CoV-2/human/USA/WI-UW-251/2020	MT706244	GenBank	-	Homo sapiens	Complete	United States / Wisconsin	2020-03-14	-	2020-07-03	Pathology and Laboratory Medicine, UW-Madison, 555 Science Drive, Madison, WI 53711, USA
hCoV-19/Canada/NB_55/2020	EPI_ISL_482472	GISAID	-	Homo Sapiens	Complete	Canada / New Brunswick	2020-03-15	Dr. Georges-L.-Dumont University Hospital Centre	2020-07-03	National Microbiology Laboratory
hCoV-19/Canada/NB_56/2020	EPI_ISL_482473	GISAID	-	Homo Sapiens	Complete	Canada / New Brunswick	2020-03-15	Dr. Georges-L.-Dumont University Hospital Centre	2020-07-03	National Microbiology Laboratory
hCoV-19/Canada/MB_59/2020	EPI_ISL_482475	GISAID	-	Homo Sapiens	Complete	Canada / Manitoba	2020-03-15	Cadham Provincial Laboratory	2020-07-03	National Microbiology Laboratory
SARS-CoV-2/human/USA/WI-UW-04/2020	MT706132	GenBank	-	Homo sapiens	Complete	United States / Wisconsin / Dane County	2020-03-15	-	2020-07-03	Pathology and Laboratory Medicine, UW-Madison, 555 Science Drive, Madison, WI 53711, USA
SARS-CoV-2/human/USA/WI-UW-11/2020	MT706133	GenBank	-	Homo sapiens	Complete	United States / Wisconsin	2020-03-15	-	2020-07-03	Pathology and Laboratory Medicine, UW-Madison, 555 Science Drive, Madison, WI 53711, USA
SARS-CoV-2/human/USA/WI-UW-13/2020	MT706135	GenBank	-	Homo sapiens	Complete	United States / Wisconsin	2020-03-15	-	2020-07-03	Pathology and Laboratory Medicine, UW-Madison, 555 Science Drive, Madison, WI 53711, USA
SARS-CoV-2/human/USA/WI-UW-24/2020	MT706145	GenBank	-	Homo sapiens	Complete	United States / Wisconsin	2020-03-15	-	2020-07-03	Pathology and Laboratory Medicine, UW-Madison, 555 Science Drive, Madison, WI 53711, USA
SARS-CoV-2/human/USA/WI-UW-157/2020	MT706285	GenBank	-	Homo sapiens	Complete	United States / Wisconsin / Milwaukee county	2020-03-15	-	2020-07-03	Pathology and Laboratory Medicine, UW-Madison, 555 Science Drive, Madison, WI 53711, USA
SARS-CoV-2/human/USA/WI-UW-158/2020	MT706286	GenBank	-	Homo sapiens	Complete	United States / Wisconsin / Milwaukee county	2020-03-15	-	2020-07-03	Pathology and Laboratory Medicine, UW-Madison, 555 Science Drive, Madison, WI 53711, USA
SARS-CoV-2/human/USA/WI-UW-159/2020	MT706287	GenBank	-	Homo sapiens	Complete	United States / Wisconsin / Milwaukee county	2020-03-15	-	2020-07-03	Pathology and Laboratory Medicine, UW-Madison, 555 Science Drive, Madison, WI 53711, USA
SARS-CoV-2/human/USA/WI-UW-160/2020	MT706288	GenBank	-	Homo sapiens	Complete	United States / Wisconsin / Milwaukee county	2020-03-15	-	2020-07-03	Pathology and Laboratory Medicine, UW-Madison, 555 Science Drive, Madison, WI 53711, USA
hCoV-19/Finland/16M18/2020	EPI_ISL_481569	GISAID	-	Homo Sapiens	Complete	Finland / Uusimaa	2020-03-16	Department of Virology and Immunology, University of Helsinki and Helsinki University Hospital, Huslab Finland	2020-07-03	Department of Virology, Faculty of Medicine, University of Helsinki, Helsinki, Finland
hCoV-19/Canada/NS_42/2020	EPI_ISL_482470	GISAID	-	Homo Sapiens	Complete	Canada / Nova Scotia	2020-03-16	Queen Elizabeth II Health Science Centre	2020-07-03	National Microbiology Laboratory
hCoV-19/Canada/MB_71/2020	EPI_ISL_482478	GISAID	-	Homo Sapiens	Complete	Canada / Manitoba	2020-03-16	Cadham Provincial Laboratory	2020-07-03	National Microbiology Laboratory
hCoV-19/Canada/MB_76/2020	EPI_ISL_482481	GISAID	-	Homo Sapiens	Complete	Canada / Manitoba	2020-03-16	Cadham Provincial Laboratory	2020-07-03	National Microbiology Laboratory
hCoV-19/Canada/MB_78/2020	EPI_ISL_482482	GISAID	-	Homo Sapiens	Complete	Canada / Manitoba	2020-03-16	Cadham Provincial Laboratory	2020-07-03	National Microbiology Laboratory
SARS-CoV-2/human/USA/WI-UW-12/2020	MT706134	GenBank	-	Homo sapiens	Complete	United States / Wisconsin	2020-03-16	-	2020-07-03	Pathology and Laboratory Medicine, UW-Madison, 555 Science Drive, Madison, WI 53711, USA
SARS-CoV-2/human/USA/WI-UW-14/2020	MT706136	GenBank	-	Homo sapiens	Complete	United States / Wisconsin	2020-03-16	-	2020-07-03	Pathology and Laboratory Medicine, UW-Madison, 555 Science Drive, Madison, WI 53711, USA
SARS-CoV-2/human/USA/WI-UW-15/2020	MT706137	GenBank	-	Homo sapiens	Complete	United States / Wisconsin	2020-03-16	-	2020-07-03	Pathology and Laboratory Medicine, UW-Madison, 555 Science Drive, Madison, WI 53711, USA
SARS-CoV-2/human/USA/WI-UW-19/2020	MT706141	GenBank	-	Homo sapiens	Complete	United States / Wisconsin	2020-03-16	-	2020-07-03	Pathology and Laboratory Medicine, UW-Madison, 555 Science Drive, Madison, WI 53711, USA
SARS-CoV-2/human/USA/WI-UW-21/2020	MT706142	GenBank	-	Homo sapiens	Complete	United States / Wisconsin	2020-03-16	-	2020-07-03	Pathology and Laboratory Medicine, UW-Madison, 555 Science Drive, Madison, WI 53711, USA
SARS-CoV-2/human/USA/WI-UW-163/2020	MT706291	GenBank	-	Homo sapiens	Complete	United States / Wisconsin / Waukesha county	2020-03-16	-	2020-07-03	Pathology and Laboratory Medicine, UW-Madison, 555 Science Drive, Madison, WI 53711, USA
SARS-CoV-2/human/USA/WI-UW-164/2020	MT706292	GenBank	-	Homo sapiens	Complete	United States / Wisconsin / Waukesha county	2020-03-16	-	2020-07-03	Pathology and Laboratory Medicine, UW-Madison, 555 Science Drive, Madison, WI 53711, USA
SARS-CoV-2/human/USA/WI-UW-249/2020	MT706376	GenBank	-	Homo sapiens	Complete	United States / Wisconsin / Racine county	2020-03-16	-	2020-07-03	Pathology and Laboratory Medicine, UW-Madison, 555 Science Drive, Madison, WI 53711, USA
hCoV-19/Canada/NB_54/2020	EPI_ISL_482471	GISAID	-	Homo Sapiens	Complete	Canada / New Brunswick	2020-03-17	Dr. Georges-L.-Dumont University Hospital Centre	2020-07-03	National Microbiology Laboratory
hCoV-19/Canada/NS_60/2020	EPI_ISL_482476	GISAID	-	Homo Sapiens	Complete	Canada / Nova Scotia	2020-03-17	Queen Elizabeth II Health Science Centre	2020-07-03	National Microbiology Laboratory
SARS-CoV-2/human/USA/WI-UW-18/2020	MT706140	GenBank	-	Homo sapiens	Complete	United States / Wisconsin	2020-03-17	-	2020-07-03	Pathology and Laboratory Medicine, UW-Madison, 555 Science Drive, Madison, WI 53711, USA
SARS-CoV-2/human/USA/WI-UW-23/2020	MT706144	GenBank	-	Homo sapiens	Complete	United States / Wisconsin	2020-03-17	-	2020-07-03	Pathology and Laboratory Medicine, UW-Madison, 555 Science Drive, Madison, WI 53711, USA
SARS-CoV-2/human/USA/WI-UW-44/2020	MT706165	GenBank	-	Homo sapiens	Complete	United States / Wisconsin / Dane County	2020-03-17	-	2020-07-03	Pathology and Laboratory Medicine, UW-Madison, 555 Science Drive, Madison, WI 53711, USA
SARS-CoV-2/human/USA/WI-UW-165/2020	MT706293	GenBank	-	Homo sapiens	Complete	United States / Wisconsin / Milwaukee county	2020-03-17	-	2020-07-03	Pathology and Laboratory Medicine, UW-Madison, 555 Science Drive, Madison, WI 53711, USA
SARS-CoV-2/human/USA/WI-UW-166/2020	MT706294	GenBank	-	Homo sapiens	Complete	United States / Wisconsin / Milwaukee county	2020-03-17	-	2020-07-03	Pathology and Laboratory Medicine, UW-Madison, 555 Science Drive, Madison, WI 53711, USA
hCoV-19/USA/OR-PROV-041/2020	EPI_ISL_482323	GISAID	-	Homo Sapiens	Complete	United States / Oregon	2020-03-18	Providence St. Joseph Health Molecular Genomics Laboratory	2020-07-03	Providence St. Joseph Health Molecular Genomics Laboratory
hCoV-19/USA/OR-PROV-228/2020	EPI_ISL_482463	GISAID	-	Homo Sapiens	Complete	United States / Oregon	2020-03-18	Providence St. Joseph Health Molecular Genomics Laboratory	2020-07-03	Providence St. Joseph Health Molecular Genomics Laboratory
hCoV-19/USA/OR-PROV-229/2020	EPI_ISL_482464	GISAID	-	Homo Sapiens	Complete	United States / Oregon	2020-03-18	Providence St. Joseph Health Molecular Genomics Laboratory	2020-07-03	Providence St. Joseph Health Molecular Genomics Laboratory
hCoV-19/Canada/NS_61/2020	EPI_ISL_482477	GISAID	-	Homo Sapiens	Complete	Canada / Nova Scotia	2020-03-18	Queen Elizabeth II Health Science Centre	2020-07-03	National Microbiology Laboratory
SARS-CoV-2/human/USA/WI-UW-42/2020	MT706163	GenBank	-	Homo sapiens	Complete	United States / Wisconsin / Dane County	2020-03-18	-	2020-07-03	Pathology and Laboratory Medicine, UW-Madison, 555 Science Drive, Madison, WI 53711, USA
SARS-CoV-2/human/USA/WI-UW-52/2020	MT706173	GenBank	-	Homo sapiens	Complete	United States / Wisconsin / Dane County	2020-03-18	-	2020-07-03	Pathology and Laboratory Medicine, UW-Madison, 555 Science Drive, Madison, WI 53711, USA
SARS-CoV-2/human/USA/WI-UW-53/2020	MT706174	GenBank	-	Homo sapiens	Complete	United States / Wisconsin / Dane County	2020-03-18	-	2020-07-03	Pathology and Laboratory Medicine, UW-Madison, 555 Science Drive, Madison, WI 53711, USA
SARS-CoV-2/human/USA/WI-UW-56/2020	MT706177	GenBank	-	Homo sapiens	Complete	United States / Wisconsin / Dane County	2020-03-18	-	2020-07-03	Pathology and Laboratory Medicine, UW-Madison, 555 Science Drive, Madison, WI 53711, USA
SARS-CoV-2/human/USA/WI-UW-167/2020	MT706295	GenBank	-	Homo sapiens	Complete	United States / Wisconsin / Waukesha county	2020-03-18	-	2020-07-03	Pathology and Laboratory Medicine, UW-Madison, 555 Science Drive, Madison, WI 53711, USA
SARS-CoV-2/human/DEU/SCoV2_1ZK/2020	MT704816	GenBank	-	Homo sapiens	Complete	Germany / Bavaria	2020-03-18	-	2020-07-03	Department of Infection Prevention and Infectious Diseases, University Hospital Regensburg, Franz-Josef-Strauss Allee 11, Regensburg 93053, Germany
hCoV-19/Germany/NW-RKI-N-0002/2020	EPI_ISL_481256	GISAID	-	Homo Sapiens	Complete	Germany / North Rhine-Westphalia	2020-03-19	Robert Koch Institute, National Reference center for Influenza, Berlin, Germany	2020-07-03	Robert Koch Institute, Bioinformatics MF1, Berlin, Germany
hCoV-19/USA/OR-PROV-042/2020	EPI_ISL_482324	GISAID	-	Homo Sapiens	Complete	United States / Oregon	2020-03-19	Providence St. Joseph Health Molecular Genomics Laboratory	2020-07-03	Providence St. Joseph Health Molecular Genomics Laboratory
hCoV-19/Canada/MB_58/2020	EPI_ISL_482474	GISAID	-	Homo Sapiens	Complete	Canada / Manitoba	2020-03-19	Cadham Provincial Laboratory	2020-07-03	National Microbiology Laboratory
hCoV-19/Canada/NL_72/2020	EPI_ISL_482479	GISAID	-	Homo Sapiens	Complete	Canada / Newfoundland and Labrador	2020-03-19	Public Health Laboratory	2020-07-03	National Microbiology Laboratory
SARS-CoV-2/human/USA/WI-UW-43/2020	MT706164	GenBank	-	Homo sapiens	Complete	United States / Wisconsin / Dane County	2020-03-19	-	2020-07-03	Pathology and Laboratory Medicine, UW-Madison, 555 Science Drive, Madison, WI 53711, USA
SARS-CoV-2/human/USA/WI-UW-47/2020	MT706168	GenBank	-	Homo sapiens	Complete	United States / Wisconsin / Chippewa county	2020-03-19	-	2020-07-03	Pathology and Laboratory Medicine, UW-Madison, 555 Science Drive, Madison, WI 53711, USA
SARS-CoV-2/human/USA/WI-UW-57/2020	MT706178	GenBank	-	Homo sapiens	Complete	United States / Wisconsin / Lafayette county	2020-03-19	-	2020-07-03	Pathology and Laboratory Medicine, UW-Madison, 555 Science Drive, Madison, WI 53711, USA
SARS-CoV-2/human/USA/WI-UW-60/2020	MT706181	GenBank	-	Homo sapiens	Complete	United States / Wisconsin / Dane County	2020-03-19	-	2020-07-03	Pathology and Laboratory Medicine, UW-Madison, 555 Science Drive, Madison, WI 53711, USA
SARS-CoV-2/human/USA/WI-UW-69/2020	MT706190	GenBank	-	Homo sapiens	Complete	United States / Wisconsin / Dane County	2020-03-19	-	2020-07-03	Pathology and Laboratory Medicine, UW-Madison, 555 Science Drive, Madison, WI 53711, USA
SARS-CoV-2/human/USA/WI-UW-70/2020	MT706191	GenBank	-	Homo sapiens	Complete	United States / Wisconsin / Dane County	2020-03-19	-	2020-07-03	Pathology and Laboratory Medicine, UW-Madison, 555 Science Drive, Madison, WI 53711, USA
SARS-CoV-2/human/USA/WI-UW-77/2020	MT706198	GenBank	-	Homo sapiens	Complete	United States / Wisconsin / Dane County	2020-03-19	-	2020-07-03	Pathology and Laboratory Medicine, UW-Madison, 555 Science Drive, Madison, WI 53711, USA
SARS-CoV-2/human/USA/WI-UW-168/2020	MT706296	GenBank	-	Homo sapiens	Complete	United States / Wisconsin / Milwaukee county	2020-03-19	-	2020-07-03	Pathology and Laboratory Medicine, UW-Madison, 555 Science Drive, Madison, WI 53711, USA
SARS-CoV-2/human/USA/WI-UW-169/2020	MT706297	GenBank	-	Homo sapiens	Complete	United States / Wisconsin / Ozaukee county	2020-03-19	-	2020-07-03	Pathology and Laboratory Medicine, UW-Madison, 555 Science Drive, Madison, WI 53711, USA
SARS-CoV-2/human/USA/WI-UW-170/2020	MT706298	GenBank	-	Homo sapiens	Complete	United States / Wisconsin / Milwaukee county	2020-03-19	-	2020-07-03	Pathology and Laboratory Medicine, UW-Madison, 555 Science Drive, Madison, WI 53711, USA
SARS-CoV-2/human/USA/WI-UW-171/2020	MT706299	GenBank	-	Homo sapiens	Complete	United States / Wisconsin / Milwaukee county	2020-03-19	-	2020-07-03	Pathology and Laboratory Medicine, UW-Madison, 555 Science Drive, Madison, WI 53711, USA
SARS-CoV-2/human/USA/WI-UW-172/2020	MT706300	GenBank	-	Homo sapiens	Complete	United States / Wisconsin / Milwaukee county	2020-03-19	-	2020-07-03	Pathology and Laboratory Medicine, UW-Madison, 555 Science Drive, Madison, WI 53711, USA
SARS-CoV-2/human/DEU/SCoV2_3ZK/2020	MT704818	GenBank	-	Homo sapiens	Complete	Germany / Bavaria	2020-03-19	-	2020-07-03	Department of Infection Prevention and Infectious Diseases, University Hospital Regensburg, Franz-Josef-Strauss Allee 11, Regensburg 93053, Germany
hCoV-19/USA/OR-PROV-043/2020	EPI_ISL_482325	GISAID	-	Homo Sapiens	Complete	United States / Oregon	2020-03-20	Providence St. Joseph Health Molecular Genomics Laboratory	2020-07-03	Providence St. Joseph Health Molecular Genomics Laboratory
hCoV-19/USA/OR-PROV-044/2020	EPI_ISL_482326	GISAID	-	Homo Sapiens	Complete	United States / Oregon	2020-03-20	Providence St. Joseph Health Molecular Genomics Laboratory	2020-07-03	Providence St. Joseph Health Molecular Genomics Laboratory
SARS-CoV-2/human/USA/WI-UW-51/2020	MT706172	GenBank	-	Homo sapiens	Complete	United States / Wisconsin / Dane County	2020-03-20	-	2020-07-03	Pathology and Laboratory Medicine, UW-Madison, 555 Science Drive, Madison, WI 53711, USA
SARS-CoV-2/human/USA/WI-UW-54/2020	MT706175	GenBank	-	Homo sapiens	Complete	United States / Wisconsin / Dane County	2020-03-20	-	2020-07-03	Pathology and Laboratory Medicine, UW-Madison, 555 Science Drive, Madison, WI 53711, USA
SARS-CoV-2/human/USA/WI-UW-74/2020	MT706195	GenBank	-	Homo sapiens	Complete	United States / Wisconsin / Dane County	2020-03-20	-	2020-07-03	Pathology and Laboratory Medicine, UW-Madison, 555 Science Drive, Madison, WI 53711, USA
SARS-CoV-2/human/USA/WI-UW-173/2020	MT706301	GenBank	-	Homo sapiens	Complete	United States / Wisconsin / Milwaukee county	2020-03-20	-	2020-07-03	Pathology and Laboratory Medicine, UW-Madison, 555 Science Drive, Madison, WI 53711, USA
SARS-CoV-2/human/USA/WI-UW-174/2020	MT706302	GenBank	-	Homo sapiens	Complete	United States / Wisconsin / Ozaukee county	2020-03-20	-	2020-07-03	Pathology and Laboratory Medicine, UW-Madison, 555 Science Drive, Madison, WI 53711, USA
SARS-CoV-2/human/USA/WI-UW-175/2020	MT706303	GenBank	-	Homo sapiens	Complete	United States / Wisconsin / Ozaukee county	2020-03-20	-	2020-07-03	Pathology and Laboratory Medicine, UW-Madison, 555 Science Drive, Madison, WI 53711, USA
SARS-CoV-2/human/USA/WI-UW-176/2020	MT706304	GenBank	-	Homo sapiens	Complete	United States / Wisconsin / Milwaukee county	2020-03-20	-	2020-07-03	Pathology and Laboratory Medicine, UW-Madison, 555 Science Drive, Madison, WI 53711, USA
SARS-CoV-2/human/USA/WI-UW-177/2020	MT706305	GenBank	-	Homo sapiens	Complete	United States / Wisconsin / Milwaukee county	2020-03-20	-	2020-07-03	Pathology and Laboratory Medicine, UW-Madison, 555 Science Drive, Madison, WI 53711, USA
SARS-CoV-2/human/USA/WI-UW-178/2020	MT706306	GenBank	-	Homo sapiens	Complete	United States / Wisconsin / Milwaukee county	2020-03-20	-	2020-07-03	Pathology and Laboratory Medicine, UW-Madison, 555 Science Drive, Madison, WI 53711, USA
SARS-CoV-2/human/DEU/SCoV2_2ZK/2020	MT704817	GenBank	-	Homo sapiens	Complete	Germany / Bavaria	2020-03-20	-	2020-07-03	Department of Infection Prevention and Infectious Diseases, University Hospital Regensburg, Franz-Josef-Strauss Allee 11, Regensburg 93053, Germany
hCoV-19/USA/OR-PROV-045/2020	EPI_ISL_482327	GISAID	-	Homo Sapiens	Complete	United States / Oregon	2020-03-21	Providence St. Joseph Health Molecular Genomics Laboratory	2020-07-03	Providence St. Joseph Health Molecular Genomics Laboratory
SARS-CoV-2/human/USA/WI-UW-179/2020	MT706307	GenBank	-	Homo sapiens	Complete	United States / Wisconsin / Milwaukee county	2020-03-21	-	2020-07-03	Pathology and Laboratory Medicine, UW-Madison, 555 Science Drive, Madison, WI 53711, USA
SARS-CoV-2/human/USA/WI-UW-180/2020	MT706308	GenBank	-	Homo sapiens	Complete	United States / Wisconsin / Ozaukee county	2020-03-21	-	2020-07-03	Pathology and Laboratory Medicine, UW-Madison, 555 Science Drive, Madison, WI 53711, USA
SARS-CoV-2/human/USA/WI-UW-196/2020	MT706324	GenBank	-	Homo sapiens	Complete	United States / Wisconsin / Milwaukee county	2020-03-21	-	2020-07-03	Pathology and Laboratory Medicine, UW-Madison, 555 Science Drive, Madison, WI 53711, USA
SARS-CoV-2/human/DEU/SCoV2_4ZK/2020	MT704819	GenBank	-	Homo sapiens	Complete	Germany / Bavaria	2020-03-21	-	2020-07-03	Department of Infection Prevention and Infectious Diseases, University Hospital Regensburg, Franz-Josef-Strauss Allee 11, Regensburg 93053, Germany
SARS-CoV-2/human/USA/WI-UW-37/2020	MT706158	GenBank	-	Homo sapiens	Complete	United States / Wisconsin / Dane County	2020-03-22	-	2020-07-03	Pathology and Laboratory Medicine, UW-Madison, 555 Science Drive, Madison, WI 53711, USA
SARS-CoV-2/human/USA/WI-UW-39/2020	MT706160	GenBank	-	Homo sapiens	Complete	United States / Wisconsin / Dane County	2020-03-22	-	2020-07-03	Pathology and Laboratory Medicine, UW-Madison, 555 Science Drive, Madison, WI 53711, USA
SARS-CoV-2/human/USA/WI-UW-45/2020	MT706166	GenBank	-	Homo sapiens	Complete	United States / Wisconsin / Dane County	2020-03-22	-	2020-07-03	Pathology and Laboratory Medicine, UW-Madison, 555 Science Drive, Madison, WI 53711, USA
SARS-CoV-2/human/USA/WI-UW-46/2020	MT706167	GenBank	-	Homo sapiens	Complete	United States / Wisconsin / Dane County	2020-03-22	-	2020-07-03	Pathology and Laboratory Medicine, UW-Madison, 555 Science Drive, Madison, WI 53711, USA
SARS-CoV-2/human/USA/WI-UW-65/2020	MT706186	GenBank	-	Homo sapiens	Complete	United States / Wisconsin / Dane County	2020-03-22	-	2020-07-03	Pathology and Laboratory Medicine, UW-Madison, 555 Science Drive, Madison, WI 53711, USA
SARS-CoV-2/human/USA/WI-UW-76/2020	MT706197	GenBank	-	Homo sapiens	Complete	United States / Wisconsin / Dane County	2020-03-22	-	2020-07-03	Pathology and Laboratory Medicine, UW-Madison, 555 Science Drive, Madison, WI 53711, USA
SARS-CoV-2/human/USA/WI-UW-181/2020	MT706309	GenBank	-	Homo sapiens	Complete	United States / Wisconsin / Milwaukee county	2020-03-22	-	2020-07-03	Pathology and Laboratory Medicine, UW-Madison, 555 Science Drive, Madison, WI 53711, USA
SARS-CoV-2/human/USA/WI-UW-182/2020	MT706310	GenBank	-	Homo sapiens	Complete	United States / Wisconsin / Milwaukee county	2020-03-22	-	2020-07-03	Pathology and Laboratory Medicine, UW-Madison, 555 Science Drive, Madison, WI 53711, USA
SARS-CoV-2/human/USA/WI-UW-183/2020	MT706311	GenBank	-	Homo sapiens	Complete	United States / Wisconsin / Milwaukee county	2020-03-22	-	2020-07-03	Pathology and Laboratory Medicine, UW-Madison, 555 Science Drive, Madison, WI 53711, USA
SARS-CoV-2/human/USA/WI-UW-184/2020	MT706312	GenBank	-	Homo sapiens	Complete	United States / Wisconsin / Milwaukee county	2020-03-22	-	2020-07-03	Pathology and Laboratory Medicine, UW-Madison, 555 Science Drive, Madison, WI 53711, USA
SARS-CoV-2/human/USA/WI-UW-185/2020	MT706313	GenBank	-	Homo sapiens	Complete	United States / Wisconsin / Milwaukee county	2020-03-22	-	2020-07-03	Pathology and Laboratory Medicine, UW-Madison, 555 Science Drive, Madison, WI 53711, USA
SARS-CoV-2/human/DEU/SCoV2_5ZK/2020	MT704820	GenBank	-	Homo sapiens	Complete	Germany / Bavaria	2020-03-22	-	2020-07-03	Department of Infection Prevention and Infectious Diseases, University Hospital Regensburg, Franz-Josef-Strauss Allee 11, Regensburg 93053, Germany
SARS-CoV-2/human/DEU/SCoV2_6ZK/2020	MT704821	GenBank	-	Homo sapiens	Complete	Germany / Bavaria	2020-03-22	-	2020-07-03	Department of Infection Prevention and Infectious Diseases, University Hospital Regensburg, Franz-Josef-Strauss Allee 11, Regensburg 93053, Germany
SARS-CoV-2/human/DEU/SCoV2_7ZK/2020	MT704822	GenBank	-	Homo sapiens	Complete	Germany / Bavaria	2020-03-22	-	2020-07-03	Department of Infection Prevention and Infectious Diseases, University Hospital Regensburg, Franz-Josef-Strauss Allee 11, Regensburg 93053, Germany
hCoV-19/Canada/NB_243/2020	EPI_ISL_481742	GISAID	-	Homo Sapiens	Complete	Canada / New Brunswick	2020-03-23	Dr. Georges-L.-Dumont University Hospital Centre	2020-07-03	National Microbiology Laboratory
hCoV-19/USA/OR-PROV-030/2020	EPI_ISL_482313	GISAID	-	Homo Sapiens	Complete	United States / Oregon	2020-03-23	Providence St. Joseph Health Molecular Genomics Laboratory	2020-07-03	Providence St. Joseph Health Molecular Genomics Laboratory
hCoV-19/USA/OR-PROV-046/2020	EPI_ISL_482328	GISAID	-	Homo Sapiens	Complete	United States / Oregon	2020-03-23	Providence St. Joseph Health Molecular Genomics Laboratory	2020-07-03	Providence St. Joseph Health Molecular Genomics Laboratory
hCoV-19/USA/OR-PROV-048/2020	EPI_ISL_482329	GISAID	-	Homo Sapiens	Complete	United States / Oregon	2020-03-23	Providence St. Joseph Health Molecular Genomics Laboratory	2020-07-03	Providence St. Joseph Health Molecular Genomics Laboratory
hCoV-19/USA/OR-PROV-051/2020	EPI_ISL_482331	GISAID	-	Homo Sapiens	Complete	United States / Oregon	2020-03-23	Providence St. Joseph Health Molecular Genomics Laboratory	2020-07-03	Providence St. Joseph Health Molecular Genomics Laboratory
hCoV-19/USA/OR-PROV-207/2020	EPI_ISL_482449	GISAID	-	Homo Sapiens	Complete	United States / Oregon	2020-03-23	Providence St. Joseph Health Molecular Genomics Laboratory	2020-07-03	Providence St. Joseph Health Molecular Genomics Laboratory
hCoV-19/USA/OR-PROV-232/2020	EPI_ISL_482467	GISAID	-	Homo Sapiens	Complete	United States / Oregon	2020-03-23	Providence St. Joseph Health Molecular Genomics Laboratory	2020-07-03	Providence St. Joseph Health Molecular Genomics Laboratory
hCoV-19/Canada/MB_75/2020	EPI_ISL_482480	GISAID	-	Homo Sapiens	Complete	Canada / Manitoba	2020-03-23	Cadham Provincial Laboratory	2020-07-03	National Microbiology Laboratory
SARS-CoV-2/human/USA/WI-UW-25/2020	MT706146	GenBank	-	Homo sapiens	Complete	United States / Wisconsin / Dane County	2020-03-23	-	2020-07-03	Pathology and Laboratory Medicine, UW-Madison, 555 Science Drive, Madison, WI 53711, USA
SARS-CoV-2/human/USA/WI-UW-33/2020	MT706154	GenBank	-	Homo sapiens	Complete	United States / Wisconsin / Dane County	2020-03-23	-	2020-07-03	Pathology and Laboratory Medicine, UW-Madison, 555 Science Drive, Madison, WI 53711, USA
SARS-CoV-2/human/USA/WI-UW-55/2020	MT706176	GenBank	-	Homo sapiens	Complete	United States / Wisconsin / Dane County	2020-03-23	-	2020-07-03	Pathology and Laboratory Medicine, UW-Madison, 555 Science Drive, Madison, WI 53711, USA
SARS-CoV-2/human/USA/WI-UW-58/2020	MT706179	GenBank	-	Homo sapiens	Complete	United States / Wisconsin / Dane County	2020-03-23	-	2020-07-03	Pathology and Laboratory Medicine, UW-Madison, 555 Science Drive, Madison, WI 53711, USA
SARS-CoV-2/human/USA/WI-UW-61/2020	MT706182	GenBank	-	Homo sapiens	Complete	United States / Wisconsin / Dane County	2020-03-23	-	2020-07-03	Pathology and Laboratory Medicine, UW-Madison, 555 Science Drive, Madison, WI 53711, USA
SARS-CoV-2/human/USA/WI-UW-79/2020	MT706200	GenBank	-	Homo sapiens	Complete	United States / Wisconsin / Dane County	2020-03-23	-	2020-07-03	Pathology and Laboratory Medicine, UW-Madison, 555 Science Drive, Madison, WI 53711, USA
SARS-CoV-2/human/USA/WI-UW-186/2020	MT706314	GenBank	-	Homo sapiens	Complete	United States / Wisconsin / Milwaukee county	2020-03-23	-	2020-07-03	Pathology and Laboratory Medicine, UW-Madison, 555 Science Drive, Madison, WI 53711, USA
SARS-CoV-2/human/USA/WI-UW-187/2020	MT706315	GenBank	-	Homo sapiens	Complete	United States / Wisconsin / Milwaukee county	2020-03-23	-	2020-07-03	Pathology and Laboratory Medicine, UW-Madison, 555 Science Drive, Madison, WI 53711, USA
SARS-CoV-2/human/USA/WI-UW-189/2020	MT706317	GenBank	-	Homo sapiens	Complete	United States / Wisconsin / Milwaukee county	2020-03-23	-	2020-07-03	Pathology and Laboratory Medicine, UW-Madison, 555 Science Drive, Madison, WI 53711, USA
SARS-CoV-2/human/USA/WI-UW-190/2020	MT706318	GenBank	-	Homo sapiens	Complete	United States / Wisconsin / Milwaukee county	2020-03-23	-	2020-07-03	Pathology and Laboratory Medicine, UW-Madison, 555 Science Drive, Madison, WI 53711, USA
SARS-CoV-2/human/USA/WI-UW-191/2020	MT706319	GenBank	-	Homo sapiens	Complete	United States / Wisconsin / Milwaukee county	2020-03-23	-	2020-07-03	Pathology and Laboratory Medicine, UW-Madison, 555 Science Drive, Madison, WI 53711, USA
SARS-CoV-2/human/USA/WI-UW-192/2020	MT706320	GenBank	-	Homo sapiens	Complete	United States / Wisconsin / Milwaukee county	2020-03-23	-	2020-07-03	Pathology and Laboratory Medicine, UW-Madison, 555 Science Drive, Madison, WI 53711, USA
SARS-CoV-2/human/USA/WI-UW-193/2020	MT706321	GenBank	-	Homo sapiens	Complete	United States / Wisconsin / Washington county	2020-03-23	-	2020-07-03	Pathology and Laboratory Medicine, UW-Madison, 555 Science Drive, Madison, WI 53711, USA
SARS-CoV-2/human/USA/WI-UW-207/2020	MT706335	GenBank	-	Homo sapiens	Complete	United States / Wisconsin / Milwaukee county	2020-03-23	-	2020-07-03	Pathology and Laboratory Medicine, UW-Madison, 555 Science Drive, Madison, WI 53711, USA
hCoV-19/Canada/NB_245/2020	EPI_ISL_481743	GISAID	-	Homo Sapiens	Complete	Canada / New Brunswick	2020-03-24	Dr. Georges-L.-Dumont University Hospital Centre	2020-07-03	National Microbiology Laboratory
hCoV-19/USA/OR-PROV-050/2020	EPI_ISL_482330	GISAID	-	Homo Sapiens	Complete	United States / Oregon	2020-03-24	Providence St. Joseph Health Molecular Genomics Laboratory	2020-07-03	Providence St. Joseph Health Molecular Genomics Laboratory
hCoV-19/USA/OR-PROV-052/2020	EPI_ISL_482332	GISAID	-	Homo Sapiens	Complete	United States / Oregon	2020-03-24	Providence St. Joseph Health Molecular Genomics Laboratory	2020-07-03	Providence St. Joseph Health Molecular Genomics Laboratory
SARS-CoV-2/human/USA/WI-UW-29/2020	MT706150	GenBank	-	Homo sapiens	Complete	United States / Wisconsin / Dane County	2020-03-24	-	2020-07-03	Pathology and Laboratory Medicine, UW-Madison, 555 Science Drive, Madison, WI 53711, USA
SARS-CoV-2/human/USA/WI-UW-32/2020	MT706153	GenBank	-	Homo sapiens	Complete	United States / Wisconsin / Dane County	2020-03-24	-	2020-07-03	Pathology and Laboratory Medicine, UW-Madison, 555 Science Drive, Madison, WI 53711, USA
SARS-CoV-2/human/USA/WI-UW-35/2020	MT706156	GenBank	-	Homo sapiens	Complete	United States / Wisconsin / Dane County	2020-03-24	-	2020-07-03	Pathology and Laboratory Medicine, UW-Madison, 555 Science Drive, Madison, WI 53711, USA
SARS-CoV-2/human/USA/WI-UW-40/2020	MT706161	GenBank	-	Homo sapiens	Complete	United States / Wisconsin / Dane County	2020-03-24	-	2020-07-03	Pathology and Laboratory Medicine, UW-Madison, 555 Science Drive, Madison, WI 53711, USA
SARS-CoV-2/human/USA/WI-UW-59/2020	MT706180	GenBank	-	Homo sapiens	Complete	United States / Wisconsin / Dane County	2020-03-24	-	2020-07-03	Pathology and Laboratory Medicine, UW-Madison, 555 Science Drive, Madison, WI 53711, USA
SARS-CoV-2/human/USA/WI-UW-63/2020	MT706184	GenBank	-	Homo sapiens	Complete	United States / Wisconsin / Dane County	2020-03-24	-	2020-07-03	Pathology and Laboratory Medicine, UW-Madison, 555 Science Drive, Madison, WI 53711, USA
SARS-CoV-2/human/USA/WI-UW-64/2020	MT706185	GenBank	-	Homo sapiens	Complete	United States / Wisconsin / Dane County	2020-03-24	-	2020-07-03	Pathology and Laboratory Medicine, UW-Madison, 555 Science Drive, Madison, WI 53711, USA
SARS-CoV-2/human/USA/WI-UW-66/2020	MT706187	GenBank	-	Homo sapiens	Complete	United States / Wisconsin / Dane County	2020-03-24	-	2020-07-03	Pathology and Laboratory Medicine, UW-Madison, 555 Science Drive, Madison, WI 53711, USA
SARS-CoV-2/human/USA/WI-UW-68/2020	MT706189	GenBank	-	Homo sapiens	Complete	United States / Wisconsin / Dane County	2020-03-24	-	2020-07-03	Pathology and Laboratory Medicine, UW-Madison, 555 Science Drive, Madison, WI 53711, USA
SARS-CoV-2/human/USA/WI-UW-71/2020	MT706192	GenBank	-	Homo sapiens	Complete	United States / Wisconsin / Dane County	2020-03-24	-	2020-07-03	Pathology and Laboratory Medicine, UW-Madison, 555 Science Drive, Madison, WI 53711, USA
SARS-CoV-2/human/USA/WI-UW-73/2020	MT706194	GenBank	-	Homo sapiens	Complete	United States / Wisconsin / Dane County	2020-03-24	-	2020-07-03	Pathology and Laboratory Medicine, UW-Madison, 555 Science Drive, Madison, WI 53711, USA
SARS-CoV-2/human/USA/WI-UW-78/2020	MT706199	GenBank	-	Homo sapiens	Complete	United States / Wisconsin / Dane County	2020-03-24	-	2020-07-03	Pathology and Laboratory Medicine, UW-Madison, 555 Science Drive, Madison, WI 53711, USA
SARS-CoV-2/human/USA/WI-UW-80/2020	MT706201	GenBank	-	Homo sapiens	Complete	United States / Wisconsin / Dane County	2020-03-24	-	2020-07-03	Pathology and Laboratory Medicine, UW-Madison, 555 Science Drive, Madison, WI 53711, USA
SARS-CoV-2/human/USA/WI-UW-84/2020	MT706205	GenBank	-	Homo sapiens	Complete	United States / Wisconsin / Dane County	2020-03-24	-	2020-07-03	Pathology and Laboratory Medicine, UW-Madison, 555 Science Drive, Madison, WI 53711, USA
SARS-CoV-2/human/USA/WI-UW-252/2020	MT706245	GenBank	-	Homo sapiens	Complete	United States / Wisconsin	2020-03-24	-	2020-07-03	Pathology and Laboratory Medicine, UW-Madison, 555 Science Drive, Madison, WI 53711, USA
SARS-CoV-2/human/USA/WI-UW-194/2020	MT706322	GenBank	-	Homo sapiens	Complete	United States / Wisconsin / Ozaukee county	2020-03-24	-	2020-07-03	Pathology and Laboratory Medicine, UW-Madison, 555 Science Drive, Madison, WI 53711, USA
SARS-CoV-2/human/USA/WI-UW-195/2020	MT706323	GenBank	-	Homo sapiens	Complete	United States / Wisconsin / Milwaukee county	2020-03-24	-	2020-07-03	Pathology and Laboratory Medicine, UW-Madison, 555 Science Drive, Madison, WI 53711, USA
SARS-CoV-2/human/USA/WI-UW-197/2020	MT706325	GenBank	-	Homo sapiens	Complete	United States / Wisconsin / Milwaukee county	2020-03-24	-	2020-07-03	Pathology and Laboratory Medicine, UW-Madison, 555 Science Drive, Madison, WI 53711, USA
SARS-CoV-2/human/USA/WI-UW-198/2020	MT706326	GenBank	-	Homo sapiens	Complete	United States / Wisconsin / Waukesha county	2020-03-24	-	2020-07-03	Pathology and Laboratory Medicine, UW-Madison, 555 Science Drive, Madison, WI 53711, USA
SARS-CoV-2/human/USA/WI-UW-199/2020	MT706327	GenBank	-	Homo sapiens	Complete	United States / Wisconsin / Waukesha county	2020-03-24	-	2020-07-03	Pathology and Laboratory Medicine, UW-Madison, 555 Science Drive, Madison, WI 53711, USA
SARS-CoV-2/human/USA/WI-UW-200/2020	MT706328	GenBank	-	Homo sapiens	Complete	United States / Wisconsin / Milwaukee county	2020-03-24	-	2020-07-03	Pathology and Laboratory Medicine, UW-Madison, 555 Science Drive, Madison, WI 53711, USA
SARS-CoV-2/human/USA/WI-UW-210/2020	MT706338	GenBank	-	Homo sapiens	Complete	United States / Wisconsin / Milwaukee county	2020-03-24	-	2020-07-03	Pathology and Laboratory Medicine, UW-Madison, 555 Science Drive, Madison, WI 53711, USA
hCoV-19/USA/OR-PROV-031/2020	EPI_ISL_482314	GISAID	-	Homo Sapiens	Complete	United States / Oregon	2020-03-25	Providence St. Joseph Health Molecular Genomics Laboratory	2020-07-03	Providence St. Joseph Health Molecular Genomics Laboratory
hCoV-19/USA/OR-PROV-032/2020	EPI_ISL_482315	GISAID	-	Homo Sapiens	Complete	United States / Oregon	2020-03-25	Providence St. Joseph Health Molecular Genomics Laboratory	2020-07-03	Providence St. Joseph Health Molecular Genomics Laboratory
hCoV-19/USA/OR-PROV-033/2020	EPI_ISL_482316	GISAID	-	Homo Sapiens	Complete	United States / Oregon	2020-03-25	Providence St. Joseph Health Molecular Genomics Laboratory	2020-07-03	Providence St. Joseph Health Molecular Genomics Laboratory
hCoV-19/USA/OR-PROV-053/2020	EPI_ISL_482333	GISAID	-	Homo Sapiens	Complete	United States / Oregon	2020-03-25	Providence St. Joseph Health Molecular Genomics Laboratory	2020-07-03	Providence St. Joseph Health Molecular Genomics Laboratory
hCoV-19/USA/OR-PROV-227/2020	EPI_ISL_482462	GISAID	-	Homo Sapiens	Complete	United States / Oregon	2020-03-25	Providence St. Joseph Health Molecular Genomics Laboratory	2020-07-03	Providence St. Joseph Health Molecular Genomics Laboratory
hCoV-19/USA/OR-PROV-230/2020	EPI_ISL_482465	GISAID	-	Homo Sapiens	Complete	United States / Oregon	2020-03-25	Providence St. Joseph Health Molecular Genomics Laboratory	2020-07-03	Providence St. Joseph Health Molecular Genomics Laboratory
SARS-CoV-2/human/USA/WI-UW-27/2020	MT706148	GenBank	-	Homo sapiens	Complete	United States / Wisconsin / Dane County	2020-03-25	-	2020-07-03	Pathology and Laboratory Medicine, UW-Madison, 555 Science Drive, Madison, WI 53711, USA
SARS-CoV-2/human/USA/WI-UW-28/2020	MT706149	GenBank	-	Homo sapiens	Complete	United States / Wisconsin / Dane County	2020-03-25	-	2020-07-03	Pathology and Laboratory Medicine, UW-Madison, 555 Science Drive, Madison, WI 53711, USA
SARS-CoV-2/human/USA/WI-UW-31/2020	MT706152	GenBank	-	Homo sapiens	Complete	United States / Wisconsin / Dane County	2020-03-25	-	2020-07-03	Pathology and Laboratory Medicine, UW-Madison, 555 Science Drive, Madison, WI 53711, USA
SARS-CoV-2/human/USA/WI-UW-36/2020	MT706157	GenBank	-	Homo sapiens	Complete	United States / Wisconsin / Rock county	2020-03-25	-	2020-07-03	Pathology and Laboratory Medicine, UW-Madison, 555 Science Drive, Madison, WI 53711, USA
SARS-CoV-2/human/USA/WI-UW-38/2020	MT706159	GenBank	-	Homo sapiens	Complete	United States / Wisconsin / Dane County	2020-03-25	-	2020-07-03	Pathology and Laboratory Medicine, UW-Madison, 555 Science Drive, Madison, WI 53711, USA
SARS-CoV-2/human/USA/WI-UW-41/2020	MT706162	GenBank	-	Homo sapiens	Complete	United States / Wisconsin / Dane County	2020-03-25	-	2020-07-03	Pathology and Laboratory Medicine, UW-Madison, 555 Science Drive, Madison, WI 53711, USA
SARS-CoV-2/human/USA/WI-UW-48/2020	MT706169	GenBank	-	Homo sapiens	Complete	United States / Wisconsin / Dane County	2020-03-25	-	2020-07-03	Pathology and Laboratory Medicine, UW-Madison, 555 Science Drive, Madison, WI 53711, USA
SARS-CoV-2/human/USA/WI-UW-49/2020	MT706170	GenBank	-	Homo sapiens	Complete	United States / Wisconsin / Dane County	2020-03-25	-	2020-07-03	Pathology and Laboratory Medicine, UW-Madison, 555 Science Drive, Madison, WI 53711, USA
SARS-CoV-2/human/USA/WI-UW-50/2020	MT706171	GenBank	-	Homo sapiens	Complete	United States / Wisconsin / Green county	2020-03-25	-	2020-07-03	Pathology and Laboratory Medicine, UW-Madison, 555 Science Drive, Madison, WI 53711, USA
SARS-CoV-2/human/USA/WI-UW-62/2020	MT706183	GenBank	-	Homo sapiens	Complete	United States / Wisconsin / Dane County	2020-03-25	-	2020-07-03	Pathology and Laboratory Medicine, UW-Madison, 555 Science Drive, Madison, WI 53711, USA
SARS-CoV-2/human/USA/WI-UW-67/2020	MT706188	GenBank	-	Homo sapiens	Complete	United States / Wisconsin / Dane County	2020-03-25	-	2020-07-03	Pathology and Laboratory Medicine, UW-Madison, 555 Science Drive, Madison, WI 53711, USA
SARS-CoV-2/human/USA/WI-UW-72/2020	MT706193	GenBank	-	Homo sapiens	Complete	United States / Wisconsin / Dane County	2020-03-25	-	2020-07-03	Pathology and Laboratory Medicine, UW-Madison, 555 Science Drive, Madison, WI 53711, USA
SARS-CoV-2/human/USA/WI-UW-81/2020	MT706202	GenBank	-	Homo sapiens	Complete	United States / Wisconsin / Dane County	2020-03-25	-	2020-07-03	Pathology and Laboratory Medicine, UW-Madison, 555 Science Drive, Madison, WI 53711, USA
SARS-CoV-2/human/USA/WI-UW-82/2020	MT706203	GenBank	-	Homo sapiens	Complete	United States / Wisconsin / Dane County	2020-03-25	-	2020-07-03	Pathology and Laboratory Medicine, UW-Madison, 555 Science Drive, Madison, WI 53711, USA
SARS-CoV-2/human/USA/WI-UW-83/2020	MT706204	GenBank	-	Homo sapiens	Complete	United States / Wisconsin / Columbia county	2020-03-25	-	2020-07-03	Pathology and Laboratory Medicine, UW-Madison, 555 Science Drive, Madison, WI 53711, USA
SARS-CoV-2/human/USA/WI-UW-118/2020	MT706238	GenBank	-	Homo sapiens	Complete	United States / Wisconsin / Sauk county	2020-03-25	-	2020-07-03	Pathology and Laboratory Medicine, UW-Madison, 555 Science Drive, Madison, WI 53711, USA
SARS-CoV-2/human/USA/WI-UW-156/2020	MT706284	GenBank	-	Homo sapiens	Complete	United States / Wisconsin / Milwaukee county	2020-03-25	-	2020-07-03	Pathology and Laboratory Medicine, UW-Madison, 555 Science Drive, Madison, WI 53711, USA
SARS-CoV-2/human/USA/WI-UW-201/2020	MT706329	GenBank	-	Homo sapiens	Complete	United States / Wisconsin / Ozaukee county	2020-03-25	-	2020-07-03	Pathology and Laboratory Medicine, UW-Madison, 555 Science Drive, Madison, WI 53711, USA
SARS-CoV-2/human/USA/WI-UW-202/2020	MT706330	GenBank	-	Homo sapiens	Complete	United States / Wisconsin / Ozaukee county	2020-03-25	-	2020-07-03	Pathology and Laboratory Medicine, UW-Madison, 555 Science Drive, Madison, WI 53711, USA
SARS-CoV-2/human/USA/WI-UW-203/2020	MT706331	GenBank	-	Homo sapiens	Complete	United States / Wisconsin / Ozaukee county	2020-03-25	-	2020-07-03	Pathology and Laboratory Medicine, UW-Madison, 555 Science Drive, Madison, WI 53711, USA
SARS-CoV-2/human/USA/WI-UW-204/2020	MT706332	GenBank	-	Homo sapiens	Complete	United States / Wisconsin / Fond du Lac county	2020-03-25	-	2020-07-03	Pathology and Laboratory Medicine, UW-Madison, 555 Science Drive, Madison, WI 53711, USA
SARS-CoV-2/human/USA/WI-UW-205/2020	MT706333	GenBank	-	Homo sapiens	Complete	United States / Wisconsin / Milwaukee county	2020-03-25	-	2020-07-03	Pathology and Laboratory Medicine, UW-Madison, 555 Science Drive, Madison, WI 53711, USA
SARS-CoV-2/human/USA/WI-UW-206/2020	MT706334	GenBank	-	Homo sapiens	Complete	United States / Wisconsin / Ozaukee county	2020-03-25	-	2020-07-03	Pathology and Laboratory Medicine, UW-Madison, 555 Science Drive, Madison, WI 53711, USA
SARS-CoV-2/human/USA/WI-UW-208/2020	MT706336	GenBank	-	Homo sapiens	Complete	United States / Wisconsin / Milwaukee county	2020-03-25	-	2020-07-03	Pathology and Laboratory Medicine, UW-Madison, 555 Science Drive, Madison, WI 53711, USA
SARS-CoV-2/human/USA/WI-UW-209/2020	MT706337	GenBank	-	Homo sapiens	Complete	United States / Wisconsin / Milwaukee county	2020-03-25	-	2020-07-03	Pathology and Laboratory Medicine, UW-Madison, 555 Science Drive, Madison, WI 53711, USA
SARS-CoV-2/human/USA/WI-UW-211/2020	MT706339	GenBank	-	Homo sapiens	Complete	United States / Wisconsin / Milwaukee county	2020-03-25	-	2020-07-03	Pathology and Laboratory Medicine, UW-Madison, 555 Science Drive, Madison, WI 53711, USA
SARS-CoV-2/human/USA/WI-UW-212/2020	MT706340	GenBank	-	Homo sapiens	Complete	United States / Wisconsin / Milwaukee county	2020-03-25	-	2020-07-03	Pathology and Laboratory Medicine, UW-Madison, 555 Science Drive, Madison, WI 53711, USA
SARS-CoV-2/human/USA/WI-UW-213/2020	MT706341	GenBank	-	Homo sapiens	Complete	United States / Wisconsin / Milwaukee county	2020-03-25	-	2020-07-03	Pathology and Laboratory Medicine, UW-Madison, 555 Science Drive, Madison, WI 53711, USA
SARS-CoV-2/human/USA/WI-UW-214/2020	MT706342	GenBank	-	Homo sapiens	Complete	United States / Wisconsin / Ozaukee county	2020-03-25	-	2020-07-03	Pathology and Laboratory Medicine, UW-Madison, 555 Science Drive, Madison, WI 53711, USA
SARS-CoV-2/human/USA/WI-UW-215/2020	MT706343	GenBank	-	Homo sapiens	Complete	United States / Wisconsin / Milwaukee county	2020-03-25	-	2020-07-03	Pathology and Laboratory Medicine, UW-Madison, 555 Science Drive, Madison, WI 53711, USA
SARS-CoV-2/human/USA/WI-UW-216/2020	MT706344	GenBank	-	Homo sapiens	Complete	United States / Wisconsin / Milwaukee county	2020-03-25	-	2020-07-03	Pathology and Laboratory Medicine, UW-Madison, 555 Science Drive, Madison, WI 53711, USA
SARS-CoV-2/human/USA/WI-UW-217/2020	MT706345	GenBank	-	Homo sapiens	Complete	United States / Wisconsin / Milwaukee county	2020-03-25	-	2020-07-03	Pathology and Laboratory Medicine, UW-Madison, 555 Science Drive, Madison, WI 53711, USA
SARS-CoV-2/human/USA/WI-UW-218/2020	MT706346	GenBank	-	Homo sapiens	Complete	United States / Wisconsin / Milwaukee county	2020-03-25	-	2020-07-03	Pathology and Laboratory Medicine, UW-Madison, 555 Science Drive, Madison, WI 53711, USA
SARS-CoV-2/human/USA/WI-UW-219/2020	MT706347	GenBank	-	Homo sapiens	Complete	United States / Wisconsin / Milwaukee county	2020-03-25	-	2020-07-03	Pathology and Laboratory Medicine, UW-Madison, 555 Science Drive, Madison, WI 53711, USA
SARS-CoV-2/human/USA/WI-UW-220/2020	MT706348	GenBank	-	Homo sapiens	Complete	United States / Wisconsin / Ozaukee county	2020-03-25	-	2020-07-03	Pathology and Laboratory Medicine, UW-Madison, 555 Science Drive, Madison, WI 53711, USA
SARS-CoV-2/human/USA/WI-UW-221/2020	MT706349	GenBank	-	Homo sapiens	Complete	United States / Wisconsin / Milwaukee county	2020-03-25	-	2020-07-03	Pathology and Laboratory Medicine, UW-Madison, 555 Science Drive, Madison, WI 53711, USA
SARS-CoV-2/human/USA/WI-UW-222/2020	MT706350	GenBank	-	Homo sapiens	Complete	United States / Wisconsin / Milwaukee county	2020-03-25	-	2020-07-03	Pathology and Laboratory Medicine, UW-Madison, 555 Science Drive, Madison, WI 53711, USA
hCoV-19/Finland/26M7124/2020	EPI_ISL_481622	GISAID	-	Homo Sapiens	Complete	Finland / Uusimaa	2020-03-26	Department of Virology and Immunology, University of Helsinki and Helsinki University Hospital, Huslab Finland	2020-07-03	Department of Virology, Faculty of Medicine, University of Helsinki, Helsinki, Finland
hCoV-19/Finland/26M7974/2020	EPI_ISL_481623	GISAID	-	Homo Sapiens	Complete	Finland / Uusimaa	2020-03-26	Department of Virology and Immunology, University of Helsinki and Helsinki University Hospital, Huslab Finland	2020-07-03	Department of Virology, Faculty of Medicine, University of Helsinki, Helsinki, Finland
hCoV-19/USA/OR-PROV-020/2020	EPI_ISL_482306	GISAID	-	Homo Sapiens	Complete	United States / Oregon	2020-03-26	Providence St. Joseph Health Molecular Genomics Laboratory	2020-07-03	Providence St. Joseph Health Molecular Genomics Laboratory
hCoV-19/USA/OR-PROV-035/2020	EPI_ISL_482317	GISAID	-	Homo Sapiens	Complete	United States / Oregon	2020-03-26	Providence St. Joseph Health Molecular Genomics Laboratory	2020-07-03	Providence St. Joseph Health Molecular Genomics Laboratory
hCoV-19/USA/OR-PROV-036/2020	EPI_ISL_482318	GISAID	-	Homo Sapiens	Complete	United States / Oregon	2020-03-26	Providence St. Joseph Health Molecular Genomics Laboratory	2020-07-03	Providence St. Joseph Health Molecular Genomics Laboratory
hCoV-19/USA/OR-PROV-037/2020	EPI_ISL_482319	GISAID	-	Homo Sapiens	Complete	United States / Oregon	2020-03-26	Providence St. Joseph Health Molecular Genomics Laboratory	2020-07-03	Providence St. Joseph Health Molecular Genomics Laboratory
hCoV-19/USA/OR-PROV-222/2020	EPI_ISL_482457	GISAID	-	Homo Sapiens	Complete	United States / Oregon	2020-03-26	Providence St. Joseph Health Molecular Genomics Laboratory	2020-07-03	Providence St. Joseph Health Molecular Genomics Laboratory
SARS-CoV-2/human/USA/WI-UW-30/2020	MT706151	GenBank	-	Homo sapiens	Complete	United States / Wisconsin / Columbia county	2020-03-26	-	2020-07-03	Pathology and Laboratory Medicine, UW-Madison, 555 Science Drive, Madison, WI 53711, USA
SARS-CoV-2/human/USA/WI-UW-34/2020	MT706155	GenBank	-	Homo sapiens	Complete	United States / Wisconsin / Dane County	2020-03-26	-	2020-07-03	Pathology and Laboratory Medicine, UW-Madison, 555 Science Drive, Madison, WI 53711, USA
SARS-CoV-2/human/USA/WI-UW-75/2020	MT706196	GenBank	-	Homo sapiens	Complete	United States / Wisconsin / Dane County	2020-03-26	-	2020-07-03	Pathology and Laboratory Medicine, UW-Madison, 555 Science Drive, Madison, WI 53711, USA
SARS-CoV-2/human/USA/WI-UW-253/2020	MT706246	GenBank	-	Homo sapiens	Complete	United States / Wisconsin	2020-03-26	-	2020-07-03	Pathology and Laboratory Medicine, UW-Madison, 555 Science Drive, Madison, WI 53711, USA
SARS-CoV-2/human/USA/WI-UW-223/2020	MT706351	GenBank	-	Homo sapiens	Complete	United States / Wisconsin / Milwaukee county	2020-03-26	-	2020-07-03	Pathology and Laboratory Medicine, UW-Madison, 555 Science Drive, Madison, WI 53711, USA
SARS-CoV-2/human/USA/WI-UW-224/2020	MT706352	GenBank	-	Homo sapiens	Complete	United States / Wisconsin / Waukesha county	2020-03-26	-	2020-07-03	Pathology and Laboratory Medicine, UW-Madison, 555 Science Drive, Madison, WI 53711, USA
SARS-CoV-2/human/USA/WI-UW-225/2020	MT706353	GenBank	-	Homo sapiens	Complete	United States / Wisconsin / Milwaukee county	2020-03-26	-	2020-07-03	Pathology and Laboratory Medicine, UW-Madison, 555 Science Drive, Madison, WI 53711, USA
SARS-CoV-2/human/USA/WI-UW-226/2020	MT706354	GenBank	-	Homo sapiens	Complete	United States / Wisconsin / Milwaukee county	2020-03-26	-	2020-07-03	Pathology and Laboratory Medicine, UW-Madison, 555 Science Drive, Madison, WI 53711, USA
SARS-CoV-2/human/USA/WI-UW-227/2020	MT706355	GenBank	-	Homo sapiens	Complete	United States / Wisconsin / Milwaukee county	2020-03-26	-	2020-07-03	Pathology and Laboratory Medicine, UW-Madison, 555 Science Drive, Madison, WI 53711, USA
SARS-CoV-2/human/USA/WI-UW-228/2020	MT706356	GenBank	-	Homo sapiens	Complete	United States / Wisconsin / Milwaukee county	2020-03-26	-	2020-07-03	Pathology and Laboratory Medicine, UW-Madison, 555 Science Drive, Madison, WI 53711, USA
SARS-CoV-2/human/USA/WI-UW-229/2020	MT706357	GenBank	-	Homo sapiens	Complete	United States / Wisconsin / Milwaukee county	2020-03-26	-	2020-07-03	Pathology and Laboratory Medicine, UW-Madison, 555 Science Drive, Madison, WI 53711, USA
SARS-CoV-2/human/USA/WI-UW-230/2020	MT706358	GenBank	-	Homo sapiens	Complete	United States / Wisconsin / Milwaukee county	2020-03-26	-	2020-07-03	Pathology and Laboratory Medicine, UW-Madison, 555 Science Drive, Madison, WI 53711, USA
SARS-CoV-2/human/USA/WI-UW-231/2020	MT706359	GenBank	-	Homo sapiens	Complete	United States / Wisconsin / Milwaukee county	2020-03-26	-	2020-07-03	Pathology and Laboratory Medicine, UW-Madison, 555 Science Drive, Madison, WI 53711, USA
SARS-CoV-2/human/USA/WI-UW-234/2020	MT706362	GenBank	-	Homo sapiens	Complete	United States / Wisconsin / Milwaukee county	2020-03-26	-	2020-07-03	Pathology and Laboratory Medicine, UW-Madison, 555 Science Drive, Madison, WI 53711, USA
hCoV-19/Germany/BY-RKI-N-0003/2020	EPI_ISL_481262	GISAID	-	Homo Sapiens	Complete	Germany / Bavaria	2020-03-27	Robert Koch Institute, National Reference center for Influenza, Berlin, Germany	2020-07-03	Robert Koch Institute, Bioinformatics MF1, Berlin, Germany
hCoV-19/USA/OR-PROV-038/2020	EPI_ISL_482320	GISAID	-	Homo Sapiens	Complete	United States / Oregon	2020-03-27	Providence St. Joseph Health Molecular Genomics Laboratory	2020-07-03	Providence St. Joseph Health Molecular Genomics Laboratory
hCoV-19/USA/OR-PROV-039/2020	EPI_ISL_482321	GISAID	-	Homo Sapiens	Complete	United States / Oregon	2020-03-27	Providence St. Joseph Health Molecular Genomics Laboratory	2020-07-03	Providence St. Joseph Health Molecular Genomics Laboratory
hCoV-19/USA/OR-PROV-040/2020	EPI_ISL_482322	GISAID	-	Homo Sapiens	Complete	United States / Oregon	2020-03-27	Providence St. Joseph Health Molecular Genomics Laboratory	2020-07-03	Providence St. Joseph Health Molecular Genomics Laboratory
hCoV-19/USA/OR-PROV-220/2020	EPI_ISL_482455	GISAID	-	Homo Sapiens	Complete	United States / Oregon	2020-03-27	Providence St. Joseph Health Molecular Genomics Laboratory	2020-07-03	Providence St. Joseph Health Molecular Genomics Laboratory
hCoV-19/USA/OR-PROV-221/2020	EPI_ISL_482456	GISAID	-	Homo Sapiens	Complete	United States / Oregon	2020-03-27	Providence St. Joseph Health Molecular Genomics Laboratory	2020-07-03	Providence St. Joseph Health Molecular Genomics Laboratory
hCoV-19/USA/OR-PROV-223/2020	EPI_ISL_482458	GISAID	-	Homo Sapiens	Complete	United States / Oregon	2020-03-27	Providence St. Joseph Health Molecular Genomics Laboratory	2020-07-03	Providence St. Joseph Health Molecular Genomics Laboratory
hCoV-19/USA/OR-PROV-225/2020	EPI_ISL_482460	GISAID	-	Homo Sapiens	Complete	United States / Oregon	2020-03-27	Providence St. Joseph Health Molecular Genomics Laboratory	2020-07-03	Providence St. Joseph Health Molecular Genomics Laboratory
SARS-CoV-2/human/USA/WI-UW-232/2020	MT706360	GenBank	-	Homo sapiens	Complete	United States / Wisconsin / Milwaukee county	2020-03-27	-	2020-07-03	Pathology and Laboratory Medicine, UW-Madison, 555 Science Drive, Madison, WI 53711, USA
SARS-CoV-2/human/USA/WI-UW-233/2020	MT706361	GenBank	-	Homo sapiens	Complete	United States / Wisconsin / Milwaukee county	2020-03-27	-	2020-07-03	Pathology and Laboratory Medicine, UW-Madison, 555 Science Drive, Madison, WI 53711, USA
SARS-CoV-2/human/USA/WI-UW-236/2020	MT706364	GenBank	-	Homo sapiens	Complete	United States / Wisconsin / Milwaukee county	2020-03-27	-	2020-07-03	Pathology and Laboratory Medicine, UW-Madison, 555 Science Drive, Madison, WI 53711, USA
SARS-CoV-2/human/USA/WI-UW-237/2020	MT706365	GenBank	-	Homo sapiens	Complete	United States / Wisconsin / Milwaukee county	2020-03-27	-	2020-07-03	Pathology and Laboratory Medicine, UW-Madison, 555 Science Drive, Madison, WI 53711, USA
SARS-CoV-2/human/USA/WI-UW-238/2020	MT706366	GenBank	-	Homo sapiens	Complete	United States / Wisconsin / Milwaukee county	2020-03-27	-	2020-07-03	Pathology and Laboratory Medicine, UW-Madison, 555 Science Drive, Madison, WI 53711, USA
SARS-CoV-2/human/USA/WI-UW-239/2020	MT706367	GenBank	-	Homo sapiens	Complete	United States / Wisconsin / Ozaukee county	2020-03-27	-	2020-07-03	Pathology and Laboratory Medicine, UW-Madison, 555 Science Drive, Madison, WI 53711, USA
SARS-CoV-2/human/USA/WI-UW-240/2020	MT706368	GenBank	-	Homo sapiens	Complete	United States / Wisconsin / Milwaukee county	2020-03-27	-	2020-07-03	Pathology and Laboratory Medicine, UW-Madison, 555 Science Drive, Madison, WI 53711, USA
SARS-CoV-2/human/USA/WI-UW-241/2020	MT706369	GenBank	-	Homo sapiens	Complete	United States / Wisconsin / Milwaukee county	2020-03-27	-	2020-07-03	Pathology and Laboratory Medicine, UW-Madison, 555 Science Drive, Madison, WI 53711, USA
hCoV-19/USA/OR-PROV-023/2020	EPI_ISL_482307	GISAID	-	Homo Sapiens	Complete	United States / Oregon	2020-03-28	Providence St. Joseph Health Molecular Genomics Laboratory	2020-07-03	Providence St. Joseph Health Molecular Genomics Laboratory
hCoV-19/USA/OR-PROV-024/2020	EPI_ISL_482308	GISAID	-	Homo Sapiens	Complete	United States / Oregon	2020-03-28	Providence St. Joseph Health Molecular Genomics Laboratory	2020-07-03	Providence St. Joseph Health Molecular Genomics Laboratory
hCoV-19/USA/OR-PROV-224/2020	EPI_ISL_482459	GISAID	-	Homo Sapiens	Complete	United States / Oregon	2020-03-28	Providence St. Joseph Health Molecular Genomics Laboratory	2020-07-03	Providence St. Joseph Health Molecular Genomics Laboratory
SARS-CoV-2/human/USA/WI-UW-235/2020	MT706363	GenBank	-	Homo sapiens	Complete	United States / Wisconsin / Milwaukee county	2020-03-28	-	2020-07-03	Pathology and Laboratory Medicine, UW-Madison, 555 Science Drive, Madison, WI 53711, USA
SARS-CoV-2/human/USA/WI-UW-242/2020	MT706370	GenBank	-	Homo sapiens	Complete	United States / Wisconsin / Milwaukee county	2020-03-28	-	2020-07-03	Pathology and Laboratory Medicine, UW-Madison, 555 Science Drive, Madison, WI 53711, USA
SARS-CoV-2/human/USA/WI-UW-243/2020	MT706371	GenBank	-	Homo sapiens	Complete	United States / Wisconsin / Ozaukee county	2020-03-28	-	2020-07-03	Pathology and Laboratory Medicine, UW-Madison, 555 Science Drive, Madison, WI 53711, USA
SARS-CoV-2/human/USA/WI-UW-244/2020	MT706372	GenBank	-	Homo sapiens	Complete	United States / Wisconsin / Ozaukee county	2020-03-28	-	2020-07-03	Pathology and Laboratory Medicine, UW-Madison, 555 Science Drive, Madison, WI 53711, USA
SARS-CoV-2/human/USA/WI-UW-245/2020	MT706373	GenBank	-	Homo sapiens	Complete	United States / Wisconsin / Milwaukee county	2020-03-28	-	2020-07-03	Pathology and Laboratory Medicine, UW-Madison, 555 Science Drive, Madison, WI 53711, USA
SARS-CoV-2/human/USA/WI-UW-247/2020	MT706374	GenBank	-	Homo sapiens	Complete	United States / Wisconsin / Ozaukee county	2020-03-28	-	2020-07-03	Pathology and Laboratory Medicine, UW-Madison, 555 Science Drive, Madison, WI 53711, USA
SARS-CoV-2/human/USA/WI-UW-248/2020	MT706375	GenBank	-	Homo sapiens	Complete	United States / Wisconsin / Milwaukee county	2020-03-28	-	2020-07-03	Pathology and Laboratory Medicine, UW-Madison, 555 Science Drive, Madison, WI 53711, USA
hCoV-19/Finland/29M11S3/2020	EPI_ISL_481639	GISAID	-	Homo Sapiens	Complete	Finland / Uusimaa	2020-03-29	Department of Virology and Immunology, University of Helsinki and Helsinki University Hospital, Huslab Finland	2020-07-03	Department of Virology, Faculty of Medicine, University of Helsinki, Helsinki, Finland
hCoV-19/Finland/29M14S1/2020	EPI_ISL_481640	GISAID	-	Homo Sapiens	Complete	Finland / Uusimaa	2020-03-29	Department of Virology and Immunology, University of Helsinki and Helsinki University Hospital, Huslab Finland	2020-07-03	Department of Virology, Faculty of Medicine, University of Helsinki, Helsinki, Finland
hCoV-19/Finland/29M15S3/2020	EPI_ISL_481641	GISAID	-	Homo Sapiens	Complete	Finland / Uusimaa	2020-03-29	Department of Virology and Immunology, University of Helsinki and Helsinki University Hospital, Huslab Finland	2020-07-03	Department of Virology, Faculty of Medicine, University of Helsinki, Helsinki, Finland
hCoV-19/Finland/29M17S2/2020	EPI_ISL_481642	GISAID	-	Homo Sapiens	Complete	Finland / Uusimaa	2020-03-29	Department of Virology and Immunology, University of Helsinki and Helsinki University Hospital, Huslab Finland	2020-07-03	Department of Virology, Faculty of Medicine, University of Helsinki, Helsinki, Finland
hCoV-19/Finland/29M18S2/2020	EPI_ISL_481643	GISAID	-	Homo Sapiens	Complete	Finland / Uusimaa	2020-03-29	Department of Virology and Immunology, University of Helsinki and Helsinki University Hospital, Huslab Finland	2020-07-03	Department of Virology, Faculty of Medicine, University of Helsinki, Helsinki, Finland
hCoV-19/Finland/29M36S1/2020	EPI_ISL_481644	GISAID	-	Homo Sapiens	Complete	Finland / Uusimaa	2020-03-29	Department of Virology and Immunology, University of Helsinki and Helsinki University Hospital, Huslab Finland	2020-07-03	Department of Virology, Faculty of Medicine, University of Helsinki, Helsinki, Finland
hCoV-19/Finland/29M50S2/2020	EPI_ISL_481645	GISAID	-	Homo Sapiens	Complete	Finland / Uusimaa	2020-03-29	Department of Virology and Immunology, University of Helsinki and Helsinki University Hospital, Huslab Finland	2020-07-03	Department of Virology, Faculty of Medicine, University of Helsinki, Helsinki, Finland
hCoV-19/Finland/29M60S1/2020	EPI_ISL_481646	GISAID	-	Homo Sapiens	Complete	Finland / Uusimaa	2020-03-29	Department of Virology and Immunology, University of Helsinki and Helsinki University Hospital, Huslab Finland	2020-07-03	Department of Virology, Faculty of Medicine, University of Helsinki, Helsinki, Finland
hCoV-19/Finland/29M60S2/2020	EPI_ISL_481647	GISAID	-	Homo Sapiens	Complete	Finland / Uusimaa	2020-03-29	Department of Virology and Immunology, University of Helsinki and Helsinki University Hospital, Huslab Finland	2020-07-03	Department of Virology, Faculty of Medicine, University of Helsinki, Helsinki, Finland
hCoV-19/Finland/29M77S3/2020	EPI_ISL_481648	GISAID	-	Homo Sapiens	Complete	Finland / Uusimaa	2020-03-29	Department of Virology and Immunology, University of Helsinki and Helsinki University Hospital, Huslab Finland	2020-07-03	Department of Virology, Faculty of Medicine, University of Helsinki, Helsinki, Finland
hCoV-19/USA/OR-PROV-026/2020	EPI_ISL_482310	GISAID	-	Homo Sapiens	Complete	United States / Oregon	2020-03-29	Providence St. Joseph Health Molecular Genomics Laboratory	2020-07-03	Providence St. Joseph Health Molecular Genomics Laboratory
hCoV-19/USA/OR-PROV-027/2020	EPI_ISL_482311	GISAID	-	Homo Sapiens	Complete	United States / Oregon	2020-03-29	Providence St. Joseph Health Molecular Genomics Laboratory	2020-07-03	Providence St. Joseph Health Molecular Genomics Laboratory
hCoV-19/USA/OR-PROV-028/2020	EPI_ISL_482312	GISAID	-	Homo Sapiens	Complete	United States / Oregon	2020-03-29	Providence St. Joseph Health Molecular Genomics Laboratory	2020-07-03	Providence St. Joseph Health Molecular Genomics Laboratory
SARS-CoV-2/human/USA/WI-UW-161/2020	MT706289	GenBank	-	Homo sapiens	Complete	United States / Wisconsin / Milwaukee county	2020-03-29	-	2020-07-03	Pathology and Laboratory Medicine, UW-Madison, 555 Science Drive, Madison, WI 53711, USA
SARS-CoV-2/human/USA/WI-UW-162/2020	MT706290	GenBank	-	Homo sapiens	Complete	United States / Wisconsin / Milwaukee county	2020-03-29	-	2020-07-03	Pathology and Laboratory Medicine, UW-Madison, 555 Science Drive, Madison, WI 53711, USA
SARS-CoV-2/human/DEU/SCoV2_8ZK/2020	MT704823	GenBank	-	Homo sapiens	Complete	Germany / Bavaria	2020-03-29	-	2020-07-03	Department of Infection Prevention and Infectious Diseases, University Hospital Regensburg, Franz-Josef-Strauss Allee 11, Regensburg 93053, Germany
SARS-CoV-2/human/DEU/SCoV2_9ZK/2020	MT704824	GenBank	-	Homo sapiens	Complete	Germany / Bavaria	2020-03-29	-	2020-07-03	Department of Infection Prevention and Infectious Diseases, University Hospital Regensburg, Franz-Josef-Strauss Allee 11, Regensburg 93053, Germany
SARS-CoV-2/human/DEU/SCoV2_10ZK/2020	MT704825	GenBank	-	Homo sapiens	Complete	Germany / Bavaria	2020-03-29	-	2020-07-03	Department of Infection Prevention and Infectious Diseases, University Hospital Regensburg, Franz-Josef-Strauss Allee 11, Regensburg 93053, Germany
hCoV-19/Finland/30M6S2/2020	EPI_ISL_481656	GISAID	-	Homo Sapiens	Complete	Finland / Uusimaa	2020-03-30	Department of Virology and Immunology, University of Helsinki and Helsinki University Hospital, Huslab Finland	2020-07-03	Department of Virology, Faculty of Medicine, University of Helsinki, Helsinki, Finland
hCoV-19/Finland/30M75S3/2020	EPI_ISL_481657	GISAID	-	Homo Sapiens	Complete	Finland / Uusimaa	2020-03-30	Department of Virology and Immunology, University of Helsinki and Helsinki University Hospital, Huslab Finland	2020-07-03	Department of Virology, Faculty of Medicine, University of Helsinki, Helsinki, Finland
hCoV-19/Finland/30M77S3/2020	EPI_ISL_481658	GISAID	-	Homo Sapiens	Complete	Finland / Uusimaa	2020-03-30	Department of Virology and Immunology, University of Helsinki and Helsinki University Hospital, Huslab Finland	2020-07-03	Department of Virology, Faculty of Medicine, University of Helsinki, Helsinki, Finland
hCoV-19/Finland/30M80S3/2020	EPI_ISL_481659	GISAID	-	Homo Sapiens	Complete	Finland / Uusimaa	2020-03-30	Department of Virology and Immunology, University of Helsinki and Helsinki University Hospital, Huslab Finland	2020-07-03	Department of Virology, Faculty of Medicine, University of Helsinki, Helsinki, Finland
hCoV-19/Finland/30M88S2/2020	EPI_ISL_481661	GISAID	-	Homo Sapiens	Complete	Finland / Uusimaa	2020-03-30	Department of Virology and Immunology, University of Helsinki and Helsinki University Hospital, Huslab Finland	2020-07-03	Department of Virology, Faculty of Medicine, University of Helsinki, Helsinki, Finland
hCoV-19/Finland/30MA7S2/2020	EPI_ISL_481662	GISAID	-	Homo Sapiens	Complete	Finland / Uusimaa	2020-03-30	Department of Virology and Immunology, University of Helsinki and Helsinki University Hospital, Huslab Finland	2020-07-03	Department of Virology, Faculty of Medicine, University of Helsinki, Helsinki, Finland
hCoV-19/Finland/30MBS2/2020	EPI_ISL_481663	GISAID	-	Homo Sapiens	Complete	Finland / Uusimaa	2020-03-30	Department of Virology and Immunology, University of Helsinki and Helsinki University Hospital, Huslab Finland	2020-07-03	Department of Virology, Faculty of Medicine, University of Helsinki, Helsinki, Finland
hCoV-19/Canada/NB_249/2020	EPI_ISL_481747	GISAID	-	Homo Sapiens	Complete	Canada / New Brunswick	2020-03-30	Dr. Georges-L.-Dumont University Hospital Centre	2020-07-03	National Microbiology Laboratory
hCoV-19/USA/OR-PROV-025/2020	EPI_ISL_482309	GISAID	-	Homo Sapiens	Complete	United States / Oregon	2020-03-30	Providence St. Joseph Health Molecular Genomics Laboratory	2020-07-03	Providence St. Joseph Health Molecular Genomics Laboratory
hCoV-19/USA/OR-PROV-217/2020	EPI_ISL_482452	GISAID	-	Homo Sapiens	Complete	United States / Oregon	2020-03-30	Providence St. Joseph Health Molecular Genomics Laboratory	2020-07-03	Providence St. Joseph Health Molecular Genomics Laboratory
hCoV-19/USA/OR-PROV-231/2020	EPI_ISL_482466	GISAID	-	Homo Sapiens	Complete	United States / Oregon	2020-03-30	Providence St. Joseph Health Molecular Genomics Laboratory	2020-07-03	Providence St. Joseph Health Molecular Genomics Laboratory
SARS-CoV-2/human/USA/WI-UW-92/2020	MT706212	GenBank	-	Homo sapiens	Complete	United States / Wisconsin / Dane County	2020-03-30	-	2020-07-03	Pathology and Laboratory Medicine, UW-Madison, 555 Science Drive, Madison, WI 53711, USA
SARS-CoV-2/human/USA/WI-UW-94/2020	MT706214	GenBank	-	Homo sapiens	Complete	United States / Wisconsin / Dane County	2020-03-30	-	2020-07-03	Pathology and Laboratory Medicine, UW-Madison, 555 Science Drive, Madison, WI 53711, USA
SARS-CoV-2/human/USA/WI-UW-95/2020	MT706215	GenBank	-	Homo sapiens	Complete	United States / Wisconsin / Dane County	2020-03-30	-	2020-07-03	Pathology and Laboratory Medicine, UW-Madison, 555 Science Drive, Madison, WI 53711, USA
SARS-CoV-2/human/USA/WI-UW-102/2020	MT706222	GenBank	-	Homo sapiens	Complete	United States / Wisconsin / Dane County	2020-03-30	-	2020-07-03	Pathology and Laboratory Medicine, UW-Madison, 555 Science Drive, Madison, WI 53711, USA
SARS-CoV-2/human/USA/WI-UW-105/2020	MT706225	GenBank	-	Homo sapiens	Complete	United States / Wisconsin / Dane County	2020-03-30	-	2020-07-03	Pathology and Laboratory Medicine, UW-Madison, 555 Science Drive, Madison, WI 53711, USA
SARS-CoV-2/human/USA/WI-UW-106/2020	MT706226	GenBank	-	Homo sapiens	Complete	United States / Wisconsin / Dane County	2020-03-30	-	2020-07-03	Pathology and Laboratory Medicine, UW-Madison, 555 Science Drive, Madison, WI 53711, USA
SARS-CoV-2/human/USA/WI-UW-108/2020	MT706228	GenBank	-	Homo sapiens	Complete	United States / Wisconsin / Dane County	2020-03-30	-	2020-07-03	Pathology and Laboratory Medicine, UW-Madison, 555 Science Drive, Madison, WI 53711, USA
SARS-CoV-2/human/USA/WI-UW-109/2020	MT706229	GenBank	-	Homo sapiens	Complete	United States / Wisconsin / Dane County	2020-03-30	-	2020-07-03	Pathology and Laboratory Medicine, UW-Madison, 555 Science Drive, Madison, WI 53711, USA
SARS-CoV-2/human/USA/WI-UW-112/2020	MT706232	GenBank	-	Homo sapiens	Complete	United States / Wisconsin / Dane County	2020-03-30	-	2020-07-03	Pathology and Laboratory Medicine, UW-Madison, 555 Science Drive, Madison, WI 53711, USA
SARS-CoV-2/human/USA/WI-UW-114/2020	MT706234	GenBank	-	Homo sapiens	Complete	United States / Wisconsin / Dane County	2020-03-30	-	2020-07-03	Pathology and Laboratory Medicine, UW-Madison, 555 Science Drive, Madison, WI 53711, USA
SARS-CoV-2/human/USA/WI-UW-116/2020	MT706236	GenBank	-	Homo sapiens	Complete	United States / Wisconsin / Dane County	2020-03-30	-	2020-07-03	Pathology and Laboratory Medicine, UW-Madison, 555 Science Drive, Madison, WI 53711, USA
SARS-CoV-2/human/USA/WI-UW-117/2020	MT706237	GenBank	-	Homo sapiens	Complete	United States / Wisconsin / Dane County	2020-03-30	-	2020-07-03	Pathology and Laboratory Medicine, UW-Madison, 555 Science Drive, Madison, WI 53711, USA
hCoV-19/Canada/NB_246/2020	EPI_ISL_481744	GISAID	-	Homo Sapiens	Complete	Canada / New Brunswick	2020-03-31	Dr. Georges-L.-Dumont University Hospital Centre	2020-07-03	National Microbiology Laboratory
hCoV-19/Canada/NB_247/2020	EPI_ISL_481745	GISAID	-	Homo Sapiens	Complete	Canada / New Brunswick	2020-03-31	Dr. Georges-L.-Dumont University Hospital Centre	2020-07-03	National Microbiology Laboratory
hCoV-19/USA/OR-PROV-011/2020	EPI_ISL_482298	GISAID	-	Homo Sapiens	Complete	United States / Oregon	2020-03-31	Providence St. Joseph Health Molecular Genomics Laboratory	2020-07-03	Providence St. Joseph Health Molecular Genomics Laboratory
hCoV-19/USA/OR-PROV-012/2020	EPI_ISL_482299	GISAID	-	Homo Sapiens	Complete	United States / Oregon	2020-03-31	Providence St. Joseph Health Molecular Genomics Laboratory	2020-07-03	Providence St. Joseph Health Molecular Genomics Laboratory
hCoV-19/USA/OR-PROV-013/2020	EPI_ISL_482300	GISAID	-	Homo Sapiens	Complete	United States / Oregon	2020-03-31	Providence St. Joseph Health Molecular Genomics Laboratory	2020-07-03	Providence St. Joseph Health Molecular Genomics Laboratory
SARS-CoV-2/human/USA/WI-UW-89/2020	MT706210	GenBank	-	Homo sapiens	Complete	United States / Wisconsin / Dane County	2020-03-31	-	2020-07-03	Pathology and Laboratory Medicine, UW-Madison, 555 Science Drive, Madison, WI 53711, USA
SARS-CoV-2/human/USA/WI-UW-98/2020	MT706218	GenBank	-	Homo sapiens	Complete	United States / Wisconsin / Dane County	2020-03-31	-	2020-07-03	Pathology and Laboratory Medicine, UW-Madison, 555 Science Drive, Madison, WI 53711, USA
SARS-CoV-2/human/USA/WI-UW-101/2020	MT706221	GenBank	-	Homo sapiens	Complete	United States / Wisconsin / Dane County	2020-03-31	-	2020-07-03	Pathology and Laboratory Medicine, UW-Madison, 555 Science Drive, Madison, WI 53711, USA
SARS-CoV-2/human/USA/WI-UW-107/2020	MT706227	GenBank	-	Homo sapiens	Complete	United States / Wisconsin / Dane County	2020-03-31	-	2020-07-03	Pathology and Laboratory Medicine, UW-Madison, 555 Science Drive, Madison, WI 53711, USA
SARS-CoV-2/human/USA/WI-UW-110/2020	MT706230	GenBank	-	Homo sapiens	Complete	United States / Wisconsin / Dane County	2020-03-31	-	2020-07-03	Pathology and Laboratory Medicine, UW-Madison, 555 Science Drive, Madison, WI 53711, USA
SARS-CoV-2/human/USA/WI-UW-111/2020	MT706231	GenBank	-	Homo sapiens	Complete	United States / Wisconsin / Dane County	2020-03-31	-	2020-07-03	Pathology and Laboratory Medicine, UW-Madison, 555 Science Drive, Madison, WI 53711, USA
SARS-CoV-2/human/USA/CO-UW-113/2020	MT706233	GenBank	-	Homo sapiens	Complete	United States / Colorado / El Paso county	2020-03-31	-	2020-07-03	Pathology and Laboratory Medicine, UW-Madison, 555 Science Drive, Madison, WI 53711, USA
SARS-CoV-2/human/USA/WI-UW-115/2020	MT706235	GenBank	-	Homo sapiens	Complete	United States / Wisconsin / Dane County	2020-03-31	-	2020-07-03	Pathology and Laboratory Medicine, UW-Madison, 555 Science Drive, Madison, WI 53711, USA
hCoV-19/Japan/NGS-SC-1/2020	EPI_ISL_481254	GISAID	-	Homo Sapiens	Complete	Japan / Nagasaki	2020-04-01	Department of Emerging Infectious Diseases, Institute of Tropical Medicine, Nagasaki University	2020-07-03	Department of Emerging Infectious Diseases, Institute of Tropical Medicine, Nagasaki University
hCoV-19/Canada/NB_248/2020	EPI_ISL_481746	GISAID	-	Homo Sapiens	Complete	Canada / New Brunswick	2020-04-01	Dr. Georges-L.-Dumont University Hospital Centre	2020-07-03	National Microbiology Laboratory
hCoV-19/Canada/NB_252/2020	EPI_ISL_481749	GISAID	-	Homo Sapiens	Complete	Canada / New Brunswick	2020-04-01	Dr. Georges-L.-Dumont University Hospital Centre	2020-07-03	National Microbiology Laboratory
hCoV-19/USA/OR-PROV-001/2020	EPI_ISL_482292	GISAID	-	Homo Sapiens	Complete	United States / Oregon	2020-04-01	Providence St. Joseph Health Molecular Genomics Laboratory	2020-07-03	Providence St. Joseph Health Molecular Genomics Laboratory
hCoV-19/USA/OR-PROV-002/2020	EPI_ISL_482293	GISAID	-	Homo Sapiens	Complete	United States / Oregon	2020-04-01	Providence St. Joseph Health Molecular Genomics Laboratory	2020-07-03	Providence St. Joseph Health Molecular Genomics Laboratory
hCoV-19/USA/OR-PROV-014/2020	EPI_ISL_482301	GISAID	-	Homo Sapiens	Complete	United States / Oregon	2020-04-01	Providence St. Joseph Health Molecular Genomics Laboratory	2020-07-03	Providence St. Joseph Health Molecular Genomics Laboratory
SARS-CoV-2/human/USA/WI-UW-96/2020	MT706216	GenBank	-	Homo sapiens	Complete	United States / Wisconsin / Dane County	2020-04-01	-	2020-07-03	Pathology and Laboratory Medicine, UW-Madison, 555 Science Drive, Madison, WI 53711, USA
SARS-CoV-2/human/USA/WI-UW-254/2020	MT706247	GenBank	-	Homo sapiens	Complete	United States / Wisconsin	2020-04-01	-	2020-07-03	Pathology and Laboratory Medicine, UW-Madison, 555 Science Drive, Madison, WI 53711, USA
hCoV-19/Finland/2A92SVIIC/2020	EPI_ISL_481649	GISAID	-	Homo Sapiens	Complete	Finland / Uusimaa	2020-04-02	Department of Virology and Immunology, University of Helsinki and Helsinki University Hospital, Huslab Finland	2020-07-03	Department of Virology, Faculty of Medicine, University of Helsinki, Helsinki, Finland
hCoV-19/Finland/2A10SVIIC/2020	EPI_ISL_481650	GISAID	-	Homo Sapiens	Complete	Finland / Uusimaa	2020-04-02	Department of Virology and Immunology, University of Helsinki and Helsinki University Hospital, Huslab Finland	2020-07-03	Department of Virology, Faculty of Medicine, University of Helsinki, Helsinki, Finland
hCoV-19/Finland/2A68SVIIIA/2020	EPI_ISL_481651	GISAID	-	Homo Sapiens	Complete	Finland / Uusimaa	2020-04-02	Department of Virology and Immunology, University of Helsinki and Helsinki University Hospital, Huslab Finland	2020-07-03	Department of Virology, Faculty of Medicine, University of Helsinki, Helsinki, Finland
hCoV-19/Finland/2A71SVIIIA/2020	EPI_ISL_481652	GISAID	-	Homo Sapiens	Complete	Finland / Uusimaa	2020-04-02	Department of Virology and Immunology, University of Helsinki and Helsinki University Hospital, Huslab Finland	2020-07-03	Department of Virology, Faculty of Medicine, University of Helsinki, Helsinki, Finland
hCoV-19/Finland/2A72SVIIIA/2020	EPI_ISL_481653	GISAID	-	Homo Sapiens	Complete	Finland / Uusimaa	2020-04-02	Department of Virology and Immunology, University of Helsinki and Helsinki University Hospital, Huslab Finland	2020-07-03	Department of Virology, Faculty of Medicine, University of Helsinki, Helsinki, Finland
hCoV-19/Finland/2A77SVIIIA/2020	EPI_ISL_481654	GISAID	-	Homo Sapiens	Complete	Finland / Uusimaa	2020-04-02	Department of Virology and Immunology, University of Helsinki and Helsinki University Hospital, Huslab Finland	2020-07-03	Department of Virology, Faculty of Medicine, University of Helsinki, Helsinki, Finland
hCoV-19/Finland/2A82SVIIIA/2020	EPI_ISL_481655	GISAID	-	Homo Sapiens	Complete	Finland / Uusimaa	2020-04-02	Department of Virology and Immunology, University of Helsinki and Helsinki University Hospital, Huslab Finland	2020-07-03	Department of Virology, Faculty of Medicine, University of Helsinki, Helsinki, Finland
hCoV-19/Canada/NB_250/2020	EPI_ISL_481748	GISAID	-	Homo Sapiens	Complete	Canada / New Brunswick	2020-04-02	Dr. Georges-L.-Dumont University Hospital Centre	2020-07-03	National Microbiology Laboratory
hCoV-19/USA/OR-PROV-209/2020	EPI_ISL_482450	GISAID	-	Homo Sapiens	Complete	United States / Oregon	2020-04-02	Providence St. Joseph Health Molecular Genomics Laboratory	2020-07-03	Providence St. Joseph Health Molecular Genomics Laboratory
hCoV-19/USA/OR-PROV-219/2020	EPI_ISL_482454	GISAID	-	Homo Sapiens	Complete	United States / Oregon	2020-04-02	Providence St. Joseph Health Molecular Genomics Laboratory	2020-07-03	Providence St. Joseph Health Molecular Genomics Laboratory
SARS-CoV-2/human/USA/WI-UW-85/2020	MT706206	GenBank	-	Homo sapiens	Complete	United States / Wisconsin / Dane County	2020-04-02	-	2020-07-03	Pathology and Laboratory Medicine, UW-Madison, 555 Science Drive, Madison, WI 53711, USA
SARS-CoV-2/human/USA/WI-UW-86/2020	MT706207	GenBank	-	Homo sapiens	Complete	United States / Wisconsin / Dane County	2020-04-02	-	2020-07-03	Pathology and Laboratory Medicine, UW-Madison, 555 Science Drive, Madison, WI 53711, USA
SARS-CoV-2/human/USA/WI-UW-87/2020	MT706208	GenBank	-	Homo sapiens	Complete	United States / Wisconsin / Dane County	2020-04-02	-	2020-07-03	Pathology and Laboratory Medicine, UW-Madison, 555 Science Drive, Madison, WI 53711, USA
SARS-CoV-2/human/USA/WI-UW-99/2020	MT706219	GenBank	-	Homo sapiens	Complete	United States / Wisconsin / Dane County	2020-04-02	-	2020-07-03	Pathology and Laboratory Medicine, UW-Madison, 555 Science Drive, Madison, WI 53711, USA
SARS-CoV-2/human/USA/WI-UW-255/2020	MT706248	GenBank	-	Homo sapiens	Complete	United States / Wisconsin	2020-04-02	-	2020-07-03	Pathology and Laboratory Medicine, UW-Madison, 555 Science Drive, Madison, WI 53711, USA
hCoV-19/Finland/3A19S9/2020	EPI_ISL_481664	GISAID	-	Homo Sapiens	Complete	Finland / Uusimaa	2020-04-03	Department of Virology and Immunology, University of Helsinki and Helsinki University Hospital, Huslab Finland	2020-07-03	Department of Virology, Faculty of Medicine, University of Helsinki, Helsinki, Finland
hCoV-19/Finland/3A21S9/2020	EPI_ISL_481665	GISAID	-	Homo Sapiens	Complete	Finland / Uusimaa	2020-04-03	Department of Virology and Immunology, University of Helsinki and Helsinki University Hospital, Huslab Finland	2020-07-03	Department of Virology, Faculty of Medicine, University of Helsinki, Helsinki, Finland
hCoV-19/Finland/3A26S9/2020	EPI_ISL_481666	GISAID	-	Homo Sapiens	Complete	Finland / Uusimaa	2020-04-03	Department of Virology and Immunology, University of Helsinki and Helsinki University Hospital, Huslab Finland	2020-07-03	Department of Virology, Faculty of Medicine, University of Helsinki, Helsinki, Finland
hCoV-19/Finland/3A47S9/2020	EPI_ISL_481667	GISAID	-	Homo Sapiens	Complete	Finland / Uusimaa	2020-04-03	Department of Virology and Immunology, University of Helsinki and Helsinki University Hospital, Huslab Finland	2020-07-03	Department of Virology, Faculty of Medicine, University of Helsinki, Helsinki, Finland
hCoV-19/Finland/3A56S9/2020	EPI_ISL_481668	GISAID	-	Homo Sapiens	Complete	Finland / Uusimaa	2020-04-03	Department of Virology and Immunology, University of Helsinki and Helsinki University Hospital, Huslab Finland	2020-07-03	Department of Virology, Faculty of Medicine, University of Helsinki, Helsinki, Finland
hCoV-19/Canada/NB_257/2020	EPI_ISL_481750	GISAID	-	Homo Sapiens	Complete	Canada / New Brunswick	2020-04-03	Dr. Georges-L.-Dumont University Hospital Centre	2020-07-03	National Microbiology Laboratory
hCoV-19/USA/OR-PROV-003/2020	EPI_ISL_482294	GISAID	-	Homo Sapiens	Complete	United States / Oregon	2020-04-03	Providence St. Joseph Health Molecular Genomics Laboratory	2020-07-03	Providence St. Joseph Health Molecular Genomics Laboratory
hCoV-19/USA/OR-PROV-015/2020	EPI_ISL_482302	GISAID	-	Homo Sapiens	Complete	United States / Oregon	2020-04-03	Providence St. Joseph Health Molecular Genomics Laboratory	2020-07-03	Providence St. Joseph Health Molecular Genomics Laboratory
hCoV-19/USA/OR-PROV-016/2020	EPI_ISL_482303	GISAID	-	Homo Sapiens	Complete	United States / Oregon	2020-04-03	Providence St. Joseph Health Molecular Genomics Laboratory	2020-07-03	Providence St. Joseph Health Molecular Genomics Laboratory
hCoV-19/USA/OR-PROV-017/2020	EPI_ISL_482304	GISAID	-	Homo Sapiens	Complete	United States / Oregon	2020-04-03	Providence St. Joseph Health Molecular Genomics Laboratory	2020-07-03	Providence St. Joseph Health Molecular Genomics Laboratory
hCoV-19/USA/OR-PROV-206/2020	EPI_ISL_482448	GISAID	-	Homo Sapiens	Complete	United States / Oregon	2020-04-03	Providence St. Joseph Health Molecular Genomics Laboratory	2020-07-03	Providence St. Joseph Health Molecular Genomics Laboratory
SARS-CoV-2/human/SRB/UE92/2020	MT704812	GenBank	-	Homo sapiens	Complete	Serbia	2020-04-03	-	2020-07-03	Laboratory Diagnostic, Veterinary Specialized Institute Kraljevo, Zicka 34, Kraljevo 36103, Serbia
SARS-CoV-2/human/USA/WI-UW-100/2020	MT706220	GenBank	-	Homo sapiens	Complete	United States / Wisconsin / Dane County	2020-04-03	-	2020-07-03	Pathology and Laboratory Medicine, UW-Madison, 555 Science Drive, Madison, WI 53711, USA
SARS-CoV-2/human/USA/WI-UW-103/2020	MT706223	GenBank	-	Homo sapiens	Complete	United States / Wisconsin / Dane County	2020-04-03	-	2020-07-03	Pathology and Laboratory Medicine, UW-Madison, 555 Science Drive, Madison, WI 53711, USA
hCoV-19/Japan/NGS-IB-2/2020	EPI_ISL_481252	GISAID	-	Homo Sapiens	Complete	Japan / Nagasaki	2020-04-04	Department of Emerging Infectious Diseases, Institute of Tropical Medicine, Nagasaki University	2020-07-03	Department of Emerging Infectious Diseases, Institute of Tropical Medicine, Nagasaki University
hCoV-19/Finland/4A33S1/2020	EPI_ISL_481669	GISAID	-	Homo Sapiens	Complete	Finland / Uusimaa	2020-04-04	Department of Virology and Immunology, University of Helsinki and Helsinki University Hospital, Huslab Finland	2020-07-03	Department of Virology, Faculty of Medicine, University of Helsinki, Helsinki, Finland
hCoV-19/Finland/4A60S1/2020	EPI_ISL_481670	GISAID	-	Homo Sapiens	Complete	Finland / Uusimaa	2020-04-04	Department of Virology and Immunology, University of Helsinki and Helsinki University Hospital, Huslab Finland	2020-07-03	Department of Virology, Faculty of Medicine, University of Helsinki, Helsinki, Finland
hCoV-19/Finland/4A70S1/2020	EPI_ISL_481671	GISAID	-	Homo Sapiens	Complete	Finland / Uusimaa	2020-04-04	Department of Virology and Immunology, University of Helsinki and Helsinki University Hospital, Huslab Finland	2020-07-03	Department of Virology, Faculty of Medicine, University of Helsinki, Helsinki, Finland
hCoV-19/Finland/4A75S1/2020	EPI_ISL_481672	GISAID	-	Homo Sapiens	Complete	Finland / Uusimaa	2020-04-04	Department of Virology and Immunology, University of Helsinki and Helsinki University Hospital, Huslab Finland	2020-07-03	Department of Virology, Faculty of Medicine, University of Helsinki, Helsinki, Finland
hCoV-19/Finland/4A9S1/2020	EPI_ISL_481673	GISAID	-	Homo Sapiens	Complete	Finland / Uusimaa	2020-04-04	Department of Virology and Immunology, University of Helsinki and Helsinki University Hospital, Huslab Finland	2020-07-03	Department of Virology, Faculty of Medicine, University of Helsinki, Helsinki, Finland
hCoV-19/USA/OR-PROV-004/2020	EPI_ISL_482295	GISAID	-	Homo Sapiens	Complete	United States / Oregon	2020-04-04	Providence St. Joseph Health Molecular Genomics Laboratory	2020-07-03	Providence St. Joseph Health Molecular Genomics Laboratory
hCoV-19/USA/OR-PROV-218/2020	EPI_ISL_482453	GISAID	-	Homo Sapiens	Complete	United States / Oregon	2020-04-04	Providence St. Joseph Health Molecular Genomics Laboratory	2020-07-03	Providence St. Joseph Health Molecular Genomics Laboratory
SARS-CoV-2/human/USA/WI-UW-93/2020	MT706213	GenBank	-	Homo sapiens	Complete	United States / Wisconsin / Dane County	2020-04-04	-	2020-07-03	Pathology and Laboratory Medicine, UW-Madison, 555 Science Drive, Madison, WI 53711, USA
SARS-CoV-2/human/USA/WI-UW-104/2020	MT706224	GenBank	-	Homo sapiens	Complete	United States / Wisconsin / Sauk county	2020-04-04	-	2020-07-03	Pathology and Laboratory Medicine, UW-Madison, 555 Science Drive, Madison, WI 53711, USA
hCoV-19/Finland/5A10S4A10/2020	EPI_ISL_481682	GISAID	-	Homo Sapiens	Complete	Finland / Uusimaa	2020-04-05	Department of Virology and Immunology, University of Helsinki and Helsinki University Hospital, Huslab Finland	2020-07-03	Department of Virology, Faculty of Medicine, University of Helsinki, Helsinki, Finland
hCoV-19/Finland/5A31S4A10/2020	EPI_ISL_481683	GISAID	-	Homo Sapiens	Complete	Finland / Uusimaa	2020-04-05	Department of Virology and Immunology, University of Helsinki and Helsinki University Hospital, Huslab Finland	2020-07-03	Department of Virology, Faculty of Medicine, University of Helsinki, Helsinki, Finland
hCoV-19/Finland/5A34S4A10/2020	EPI_ISL_481684	GISAID	-	Homo Sapiens	Complete	Finland / Uusimaa	2020-04-05	Department of Virology and Immunology, University of Helsinki and Helsinki University Hospital, Huslab Finland	2020-07-03	Department of Virology, Faculty of Medicine, University of Helsinki, Helsinki, Finland
hCoV-19/Finland/5A40S4A10/2020	EPI_ISL_481685	GISAID	-	Homo Sapiens	Complete	Finland / Uusimaa	2020-04-05	Department of Virology and Immunology, University of Helsinki and Helsinki University Hospital, Huslab Finland	2020-07-03	Department of Virology, Faculty of Medicine, University of Helsinki, Helsinki, Finland
hCoV-19/Finland/5A44S2/2020	EPI_ISL_481686	GISAID	-	Homo Sapiens	Complete	Finland / Uusimaa	2020-04-05	Department of Virology and Immunology, University of Helsinki and Helsinki University Hospital, Huslab Finland	2020-07-03	Department of Virology, Faculty of Medicine, University of Helsinki, Helsinki, Finland
hCoV-19/Finland/5A49S4A10/2020	EPI_ISL_481687	GISAID	-	Homo Sapiens	Complete	Finland / Uusimaa	2020-04-05	Department of Virology and Immunology, University of Helsinki and Helsinki University Hospital, Huslab Finland	2020-07-03	Department of Virology, Faculty of Medicine, University of Helsinki, Helsinki, Finland
hCoV-19/Finland/5A4S4A10/2020	EPI_ISL_481688	GISAID	-	Homo Sapiens	Complete	Finland / Uusimaa	2020-04-05	Department of Virology and Immunology, University of Helsinki and Helsinki University Hospital, Huslab Finland	2020-07-03	Department of Virology, Faculty of Medicine, University of Helsinki, Helsinki, Finland
hCoV-19/Finland/5A55S2/2020	EPI_ISL_481689	GISAID	-	Homo Sapiens	Complete	Finland / Uusimaa	2020-04-05	Department of Virology and Immunology, University of Helsinki and Helsinki University Hospital, Huslab Finland	2020-07-03	Department of Virology, Faculty of Medicine, University of Helsinki, Helsinki, Finland
hCoV-19/Finland/5A57S2/2020	EPI_ISL_481690	GISAID	-	Homo Sapiens	Complete	Finland / Uusimaa	2020-04-05	Department of Virology and Immunology, University of Helsinki and Helsinki University Hospital, Huslab Finland	2020-07-03	Department of Virology, Faculty of Medicine, University of Helsinki, Helsinki, Finland
hCoV-19/Finland/5A57S4A10/2020	EPI_ISL_481691	GISAID	-	Homo Sapiens	Complete	Finland / Uusimaa	2020-04-05	Department of Virology and Immunology, University of Helsinki and Helsinki University Hospital, Huslab Finland	2020-07-03	Department of Virology, Faculty of Medicine, University of Helsinki, Helsinki, Finland
hCoV-19/Finland/5A71S4A10/2020	EPI_ISL_481692	GISAID	-	Homo Sapiens	Complete	Finland / Uusimaa	2020-04-05	Department of Virology and Immunology, University of Helsinki and Helsinki University Hospital, Huslab Finland	2020-07-03	Department of Virology, Faculty of Medicine, University of Helsinki, Helsinki, Finland
hCoV-19/Finland/5A81S4A10/2020	EPI_ISL_481693	GISAID	-	Homo Sapiens	Complete	Finland / Uusimaa	2020-04-05	Department of Virology and Immunology, University of Helsinki and Helsinki University Hospital, Huslab Finland	2020-07-03	Department of Virology, Faculty of Medicine, University of Helsinki, Helsinki, Finland
hCoV-19/Finland/5S54S2/2020	EPI_ISL_481707	GISAID	-	Homo Sapiens	Complete	Finland / Uusimaa	2020-04-05	Department of Virology and Immunology, University of Helsinki and Helsinki University Hospital, Huslab Finland	2020-07-03	Department of Virology, Faculty of Medicine, University of Helsinki, Helsinki, Finland
hCoV-19/Canada/NB_260/2020	EPI_ISL_481751	GISAID	-	Homo Sapiens	Complete	Canada / New Brunswick	2020-04-05	Dr. Georges-L.-Dumont University Hospital Centre	2020-07-03	National Microbiology Laboratory
hCoV-19/Canada/NB_261/2020	EPI_ISL_481752	GISAID	-	Homo Sapiens	Complete	Canada / New Brunswick	2020-04-05	Dr. Georges-L.-Dumont University Hospital Centre	2020-07-03	National Microbiology Laboratory
hCoV-19/Finland/6A928SIIB/2020	EPI_ISL_481708	GISAID	-	Homo Sapiens	Complete	Finland / Uusimaa	2020-04-06	Department of Virology and Immunology, University of Helsinki and Helsinki University Hospital, Huslab Finland	2020-07-03	Department of Virology, Faculty of Medicine, University of Helsinki, Helsinki, Finland
hCoV-19/Finland/6A937SIIB/2020	EPI_ISL_481709	GISAID	-	Homo Sapiens	Complete	Finland / Uusimaa	2020-04-06	Department of Virology and Immunology, University of Helsinki and Helsinki University Hospital, Huslab Finland	2020-07-03	Department of Virology, Faculty of Medicine, University of Helsinki, Helsinki, Finland
hCoV-19/Finland/6A953SIIB/2020	EPI_ISL_481710	GISAID	-	Homo Sapiens	Complete	Finland / Uusimaa	2020-04-06	Department of Virology and Immunology, University of Helsinki and Helsinki University Hospital, Huslab Finland	2020-07-03	Department of Virology, Faculty of Medicine, University of Helsinki, Helsinki, Finland
hCoV-19/Finland/6A959SIIC/2020	EPI_ISL_481711	GISAID	-	Homo Sapiens	Complete	Finland / Uusimaa	2020-04-06	Department of Virology and Immunology, University of Helsinki and Helsinki University Hospital, Huslab Finland	2020-07-03	Department of Virology, Faculty of Medicine, University of Helsinki, Helsinki, Finland
hCoV-19/Finland/6A962SIIC/2020	EPI_ISL_481712	GISAID	-	Homo Sapiens	Complete	Finland / Uusimaa	2020-04-06	Department of Virology and Immunology, University of Helsinki and Helsinki University Hospital, Huslab Finland	2020-07-03	Department of Virology, Faculty of Medicine, University of Helsinki, Helsinki, Finland
hCoV-19/Finland/6A973SIIC/2020	EPI_ISL_481713	GISAID	-	Homo Sapiens	Complete	Finland / Uusimaa	2020-04-06	Department of Virology and Immunology, University of Helsinki and Helsinki University Hospital, Huslab Finland	2020-07-03	Department of Virology, Faculty of Medicine, University of Helsinki, Helsinki, Finland
hCoV-19/Canada/NB_263/2020	EPI_ISL_481753	GISAID	-	Homo Sapiens	Complete	Canada / New Brunswick	2020-04-06	Dr. Georges-L.-Dumont University Hospital Centre	2020-07-03	National Microbiology Laboratory
hCoV-19/USA/OR-PROV-018/2020	EPI_ISL_482305	GISAID	-	Homo Sapiens	Complete	United States / Oregon	2020-04-06	Providence St. Joseph Health Molecular Genomics Laboratory	2020-07-03	Providence St. Joseph Health Molecular Genomics Laboratory
SARS-CoV-2/human/USA/WI-UW-257/2020	MT706249	GenBank	-	Homo sapiens	Complete	United States / Wisconsin	2020-04-06	-	2020-07-03	Pathology and Laboratory Medicine, UW-Madison, 555 Science Drive, Madison, WI 53711, USA
SARS-CoV-2/human/USA/WI-UW-258/2020	MT706250	GenBank	-	Homo sapiens	Complete	United States / Wisconsin	2020-04-06	-	2020-07-03	Pathology and Laboratory Medicine, UW-Madison, 555 Science Drive, Madison, WI 53711, USA
SARS-CoV-2/human/USA/WI-UW-144/2020	MT706272	GenBank	-	Homo sapiens	Complete	United States / Wisconsin / Dane County	2020-04-06	-	2020-07-03	Pathology and Laboratory Medicine, UW-Madison, 555 Science Drive, Madison, WI 53711, USA
SARS-CoV-2/human/USA/WI-UW-152/2020	MT706280	GenBank	-	Homo sapiens	Complete	United States / Wisconsin / Dane County	2020-04-06	-	2020-07-03	Pathology and Laboratory Medicine, UW-Madison, 555 Science Drive, Madison, WI 53711, USA
hCoV-19/Canada/NB_264/2020	EPI_ISL_481754	GISAID	-	Homo Sapiens	Complete	Canada / New Brunswick	2020-04-07	Dr. Georges-L.-Dumont University Hospital Centre	2020-07-03	National Microbiology Laboratory
hCoV-19/USA/OR-PROV-007/2020	EPI_ISL_482296	GISAID	-	Homo Sapiens	Complete	United States / Oregon	2020-04-07	Providence St. Joseph Health Molecular Genomics Laboratory	2020-07-03	Providence St. Joseph Health Molecular Genomics Laboratory
hCoV-19/USA/OR-PROV-226/2020	EPI_ISL_482461	GISAID	-	Homo Sapiens	Complete	United States / Oregon	2020-04-07	Providence St. Joseph Health Molecular Genomics Laboratory	2020-07-03	Providence St. Joseph Health Molecular Genomics Laboratory
SARS-CoV-2/human/USA/WI-UW-124/2020	MT706252	GenBank	-	Homo sapiens	Complete	United States / Wisconsin / Dane County	2020-04-07	-	2020-07-03	Pathology and Laboratory Medicine, UW-Madison, 555 Science Drive, Madison, WI 53711, USA
SARS-CoV-2/human/USA/IL-UW-125/2020	MT706253	GenBank	-	Homo sapiens	Complete	United States / Illinois / Winnebago county	2020-04-07	-	2020-07-03	Pathology and Laboratory Medicine, UW-Madison, 555 Science Drive, Madison, WI 53711, USA
SARS-CoV-2/human/USA/WI-UW-127/2020	MT706255	GenBank	-	Homo sapiens	Complete	United States / Wisconsin / Dane County	2020-04-07	-	2020-07-03	Pathology and Laboratory Medicine, UW-Madison, 555 Science Drive, Madison, WI 53711, USA
SARS-CoV-2/human/USA/WI-UW-128/2020	MT706256	GenBank	-	Homo sapiens	Complete	United States / Wisconsin / Dane County	2020-04-07	-	2020-07-03	Pathology and Laboratory Medicine, UW-Madison, 555 Science Drive, Madison, WI 53711, USA
SARS-CoV-2/human/USA/IL-UW-141/2020	MT706269	GenBank	-	Homo sapiens	Complete	United States / Illinois / Winnebago county	2020-04-07	-	2020-07-03	Pathology and Laboratory Medicine, UW-Madison, 555 Science Drive, Madison, WI 53711, USA
SARS-CoV-2/human/USA/WI-UW-148/2020	MT706276	GenBank	-	Homo sapiens	Complete	United States / Wisconsin / Dane County	2020-04-07	-	2020-07-03	Pathology and Laboratory Medicine, UW-Madison, 555 Science Drive, Madison, WI 53711, USA
SARS-CoV-2/human/USA/IL-UW-149/2020	MT706277	GenBank	-	Homo sapiens	Complete	United States / Illinois / Winnebago county	2020-04-07	-	2020-07-03	Pathology and Laboratory Medicine, UW-Madison, 555 Science Drive, Madison, WI 53711, USA
hCoV-19/England/BRIS-12E223/2020	EPI_ISL_481976	GISAID	-	Homo Sapiens	Complete	United Kingdom / England	2020-04-08	PHE South West Regional Laboratory, National Infection Service	2020-07-03	Wellcome Sanger Institute for the COVID-19 Genomics UK Consortium
hCoV-19/England/BRIS-12E1EA/2020	EPI_ISL_482020	GISAID	-	Homo Sapiens	Complete	United Kingdom / England	2020-04-08	PHE South West Regional Laboratory, National Infection Service	2020-07-03	Wellcome Sanger Institute for the COVID-19 Genomics UK Consortium
hCoV-19/Northern Ireland/NIRE-103E7B/2020	EPI_ISL_482041	GISAID	-	Homo Sapiens	Complete	United Kingdom / Northern Ireland	2020-04-08	Regional Virus Laboratory, Belfast Health and Social Care Trust	2020-07-03	Wellcome Sanger Institute for the COVID-19 Genomics UK Consortium
hCoV-19/Northern Ireland/NIRE-103F69/2020	EPI_ISL_482042	GISAID	-	Homo Sapiens	Complete	United Kingdom / Northern Ireland	2020-04-08	Regional Virus Laboratory, Belfast Health and Social Care Trust	2020-07-03	Wellcome Sanger Institute for the COVID-19 Genomics UK Consortium
hCoV-19/Northern Ireland/NIRE-103F87/2020	EPI_ISL_482046	GISAID	-	Homo Sapiens	Complete	United Kingdom / Northern Ireland	2020-04-08	Regional Virus Laboratory, Belfast Health and Social Care Trust	2020-07-03	Wellcome Sanger Institute for the COVID-19 Genomics UK Consortium
hCoV-19/Northern Ireland/NIRE-103E99/2020	EPI_ISL_482052	GISAID	-	Homo Sapiens	Complete	United Kingdom / Northern Ireland	2020-04-08	Regional Virus Laboratory, Belfast Health and Social Care Trust	2020-07-03	Wellcome Sanger Institute for the COVID-19 Genomics UK Consortium
hCoV-19/Northern Ireland/NIRE-103EC6/2020	EPI_ISL_482053	GISAID	-	Homo Sapiens	Complete	United Kingdom / Northern Ireland	2020-04-08	Regional Virus Laboratory, Belfast Health and Social Care Trust	2020-07-03	Wellcome Sanger Institute for the COVID-19 Genomics UK Consortium
hCoV-19/Northern Ireland/NIRE-103EB7/2020	EPI_ISL_482056	GISAID	-	Homo Sapiens	Complete	United Kingdom / Northern Ireland	2020-04-08	Regional Virus Laboratory, Belfast Health and Social Care Trust	2020-07-03	Wellcome Sanger Institute for the COVID-19 Genomics UK Consortium
SARS-CoV-2/human/USA/WI-UW-131/2020	MT706259	GenBank	-	Homo sapiens	Complete	United States / Wisconsin / Richland county	2020-04-08	-	2020-07-03	Pathology and Laboratory Medicine, UW-Madison, 555 Science Drive, Madison, WI 53711, USA
SARS-CoV-2/human/USA/WI-UW-151/2020	MT706279	GenBank	-	Homo sapiens	Complete	United States / Wisconsin / Dane County	2020-04-08	-	2020-07-03	Pathology and Laboratory Medicine, UW-Madison, 555 Science Drive, Madison, WI 53711, USA
hCoV-19/Finland/9A18S12/2020	EPI_ISL_481730	GISAID	-	Homo Sapiens	Complete	Finland / Uusimaa	2020-04-09	Department of Virology and Immunology, University of Helsinki and Helsinki University Hospital, Huslab Finland	2020-07-03	Department of Virology, Faculty of Medicine, University of Helsinki, Helsinki, Finland
hCoV-19/Finland/9A30S12/2020	EPI_ISL_481732	GISAID	-	Homo Sapiens	Complete	Finland / Uusimaa	2020-04-09	Department of Virology and Immunology, University of Helsinki and Helsinki University Hospital, Huslab Finland	2020-07-03	Department of Virology, Faculty of Medicine, University of Helsinki, Helsinki, Finland
hCoV-19/Finland/9A40S12/2020	EPI_ISL_481733	GISAID	-	Homo Sapiens	Complete	Finland / Uusimaa	2020-04-09	Department of Virology and Immunology, University of Helsinki and Helsinki University Hospital, Huslab Finland	2020-07-03	Department of Virology, Faculty of Medicine, University of Helsinki, Helsinki, Finland
hCoV-19/Finland/9A784S11A/2020	EPI_ISL_481734	GISAID	-	Homo Sapiens	Complete	Finland / Uusimaa	2020-04-09	Department of Virology and Immunology, University of Helsinki and Helsinki University Hospital, Huslab Finland	2020-07-03	Department of Virology, Faculty of Medicine, University of Helsinki, Helsinki, Finland
hCoV-19/Finland/9A785S11A/2020	EPI_ISL_481735	GISAID	-	Homo Sapiens	Complete	Finland / Uusimaa	2020-04-09	Department of Virology and Immunology, University of Helsinki and Helsinki University Hospital, Huslab Finland	2020-07-03	Department of Virology, Faculty of Medicine, University of Helsinki, Helsinki, Finland
hCoV-19/Finland/9A797S11A/2020	EPI_ISL_481736	GISAID	-	Homo Sapiens	Complete	Finland / Uusimaa	2020-04-09	Department of Virology and Immunology, University of Helsinki and Helsinki University Hospital, Huslab Finland	2020-07-03	Department of Virology, Faculty of Medicine, University of Helsinki, Helsinki, Finland
hCoV-19/Finland/9A798S11A/2020	EPI_ISL_481737	GISAID	-	Homo Sapiens	Complete	Finland / Uusimaa	2020-04-09	Department of Virology and Immunology, University of Helsinki and Helsinki University Hospital, Huslab Finland	2020-07-03	Department of Virology, Faculty of Medicine, University of Helsinki, Helsinki, Finland
hCoV-19/Finland/9A800S11A/2020	EPI_ISL_481738	GISAID	-	Homo Sapiens	Complete	Finland / Uusimaa	2020-04-09	Department of Virology and Immunology, University of Helsinki and Helsinki University Hospital, Huslab Finland	2020-07-03	Department of Virology, Faculty of Medicine, University of Helsinki, Helsinki, Finland
hCoV-19/Finland/9A81S12/2020	EPI_ISL_481739	GISAID	-	Homo Sapiens	Complete	Finland / Uusimaa	2020-04-09	Department of Virology and Immunology, University of Helsinki and Helsinki University Hospital, Huslab Finland	2020-07-03	Department of Virology, Faculty of Medicine, University of Helsinki, Helsinki, Finland
hCoV-19/Finland/9A85S12/2020	EPI_ISL_481740	GISAID	-	Homo Sapiens	Complete	Finland / Uusimaa	2020-04-09	Department of Virology and Immunology, University of Helsinki and Helsinki University Hospital, Huslab Finland	2020-07-03	Department of Virology, Faculty of Medicine, University of Helsinki, Helsinki, Finland
hCoV-19/USA/OR-PROV-009/2020	EPI_ISL_482297	GISAID	-	Homo Sapiens	Complete	United States / Oregon	2020-04-09	Providence St. Joseph Health Molecular Genomics Laboratory	2020-07-03	Providence St. Joseph Health Molecular Genomics Laboratory
SARS-CoV-2/human/USA/WI-UW-135/2020	MT706263	GenBank	-	Homo sapiens	Complete	United States / Wisconsin / Dane County	2020-04-09	-	2020-07-03	Pathology and Laboratory Medicine, UW-Madison, 555 Science Drive, Madison, WI 53711, USA
SARS-CoV-2/human/USA/WI-UW-136/2020	MT706264	GenBank	-	Homo sapiens	Complete	United States / Wisconsin / Grant county	2020-04-09	-	2020-07-03	Pathology and Laboratory Medicine, UW-Madison, 555 Science Drive, Madison, WI 53711, USA
SARS-CoV-2/human/USA/IL-UW-137/2020	MT706265	GenBank	-	Homo sapiens	Complete	United States / Illinois / Winnebago county	2020-04-09	-	2020-07-03	Pathology and Laboratory Medicine, UW-Madison, 555 Science Drive, Madison, WI 53711, USA
SARS-CoV-2/human/USA/WI-UW-140/2020	MT706268	GenBank	-	Homo sapiens	Complete	United States / Wisconsin / Dane County	2020-04-09	-	2020-07-03	Pathology and Laboratory Medicine, UW-Madison, 555 Science Drive, Madison, WI 53711, USA
SARS-CoV-2/human/USA/WI-UW-153/2020	MT706281	GenBank	-	Homo sapiens	Complete	United States / Wisconsin / Dane County	2020-04-09	-	2020-07-03	Pathology and Laboratory Medicine, UW-Madison, 555 Science Drive, Madison, WI 53711, USA
hCoV-19/Finland/10A10S14/2020	EPI_ISL_481514	GISAID	-	Homo Sapiens	Complete	Finland / Uusimaa	2020-04-10	Department of Virology and Immunology, University of Helsinki and Helsinki University Hospital, Huslab Finland	2020-07-03	Department of Virology, Faculty of Medicine, University of Helsinki, Helsinki, Finland
hCoV-19/Finland/10A11S14/2020	EPI_ISL_481515	GISAID	-	Homo Sapiens	Complete	Finland / Uusimaa	2020-04-10	Department of Virology and Immunology, University of Helsinki and Helsinki University Hospital, Huslab Finland	2020-07-03	Department of Virology, Faculty of Medicine, University of Helsinki, Helsinki, Finland
hCoV-19/Finland/10A15S14/2020	EPI_ISL_481516	GISAID	-	Homo Sapiens	Complete	Finland / Uusimaa	2020-04-10	Department of Virology and Immunology, University of Helsinki and Helsinki University Hospital, Huslab Finland	2020-07-03	Department of Virology, Faculty of Medicine, University of Helsinki, Helsinki, Finland
hCoV-19/Finland/10A16S14/2020	EPI_ISL_481517	GISAID	-	Homo Sapiens	Complete	Finland / Uusimaa	2020-04-10	Department of Virology and Immunology, University of Helsinki and Helsinki University Hospital, Huslab Finland	2020-07-03	Department of Virology, Faculty of Medicine, University of Helsinki, Helsinki, Finland
hCoV-19/Finland/10A17S14/2020	EPI_ISL_481518	GISAID	-	Homo Sapiens	Complete	Finland / Uusimaa	2020-04-10	Department of Virology and Immunology, University of Helsinki and Helsinki University Hospital, Huslab Finland	2020-07-03	Department of Virology, Faculty of Medicine, University of Helsinki, Helsinki, Finland
hCoV-19/Finland/10A1S14/2020	EPI_ISL_481519	GISAID	-	Homo Sapiens	Complete	Finland / Uusimaa	2020-04-10	Department of Virology and Immunology, University of Helsinki and Helsinki University Hospital, Huslab Finland	2020-07-03	Department of Virology, Faculty of Medicine, University of Helsinki, Helsinki, Finland
hCoV-19/Finland/10A20S10/2020	EPI_ISL_481520	GISAID	-	Homo Sapiens	Complete	Finland / Uusimaa	2020-04-10	Department of Virology and Immunology, University of Helsinki and Helsinki University Hospital, Huslab Finland	2020-07-03	Department of Virology, Faculty of Medicine, University of Helsinki, Helsinki, Finland
hCoV-19/Finland/10A22S14/2020	EPI_ISL_481522	GISAID	-	Homo Sapiens	Complete	Finland / Uusimaa	2020-04-10	Department of Virology and Immunology, University of Helsinki and Helsinki University Hospital, Huslab Finland	2020-07-03	Department of Virology, Faculty of Medicine, University of Helsinki, Helsinki, Finland
hCoV-19/Finland/10A30S10/2020	EPI_ISL_481523	GISAID	-	Homo Sapiens	Complete	Finland / Uusimaa	2020-04-10	Department of Virology and Immunology, University of Helsinki and Helsinki University Hospital, Huslab Finland	2020-07-03	Department of Virology, Faculty of Medicine, University of Helsinki, Helsinki, Finland
hCoV-19/Finland/10A30S14/2020	EPI_ISL_481524	GISAID	-	Homo Sapiens	Complete	Finland / Uusimaa	2020-04-10	Department of Virology and Immunology, University of Helsinki and Helsinki University Hospital, Huslab Finland	2020-07-03	Department of Virology, Faculty of Medicine, University of Helsinki, Helsinki, Finland
hCoV-19/Finland/10A53S14/2020	EPI_ISL_481526	GISAID	-	Homo Sapiens	Complete	Finland / Uusimaa	2020-04-10	Department of Virology and Immunology, University of Helsinki and Helsinki University Hospital, Huslab Finland	2020-07-03	Department of Virology, Faculty of Medicine, University of Helsinki, Helsinki, Finland
hCoV-19/Finland/10A54S10/2020	EPI_ISL_481527	GISAID	-	Homo Sapiens	Complete	Finland / Uusimaa	2020-04-10	Department of Virology and Immunology, University of Helsinki and Helsinki University Hospital, Huslab Finland	2020-07-03	Department of Virology, Faculty of Medicine, University of Helsinki, Helsinki, Finland
hCoV-19/Finland/10A57S10/2020	EPI_ISL_481528	GISAID	-	Homo Sapiens	Complete	Finland / Uusimaa	2020-04-10	Department of Virology and Immunology, University of Helsinki and Helsinki University Hospital, Huslab Finland	2020-07-03	Department of Virology, Faculty of Medicine, University of Helsinki, Helsinki, Finland
hCoV-19/Finland/10A63S14/2020	EPI_ISL_481529	GISAID	-	Homo Sapiens	Complete	Finland / Uusimaa	2020-04-10	Department of Virology and Immunology, University of Helsinki and Helsinki University Hospital, Huslab Finland	2020-07-03	Department of Virology, Faculty of Medicine, University of Helsinki, Helsinki, Finland
hCoV-19/Finland/10A66S14/2020	EPI_ISL_481530	GISAID	-	Homo Sapiens	Complete	Finland / Uusimaa	2020-04-10	Department of Virology and Immunology, University of Helsinki and Helsinki University Hospital, Huslab Finland	2020-07-03	Department of Virology, Faculty of Medicine, University of Helsinki, Helsinki, Finland
hCoV-19/Canada/NB_270/2020	EPI_ISL_481755	GISAID	-	Homo Sapiens	Complete	Canada / New Brunswick	2020-04-10	Dr. Georges-L.-Dumont University Hospital Centre	2020-07-03	National Microbiology Laboratory
hCoV-19/Canada/NB_271/2020	EPI_ISL_481756	GISAID	-	Homo Sapiens	Complete	Canada / New Brunswick	2020-04-10	Dr. Georges-L.-Dumont University Hospital Centre	2020-07-03	National Microbiology Laboratory
hCoV-19/England/BRIS-12E205/2020	EPI_ISL_482013	GISAID	-	Homo Sapiens	Complete	United Kingdom / England	2020-04-10	PHE South West Regional Laboratory, National Infection Service	2020-07-03	Wellcome Sanger Institute for the COVID-19 Genomics UK Consortium
hCoV-19/USA/OR-PROV-054/2020	EPI_ISL_482334	GISAID	-	Homo Sapiens	Complete	United States / Oregon	2020-04-10	Providence St. Joseph Health Molecular Genomics Laboratory	2020-07-03	Providence St. Joseph Health Molecular Genomics Laboratory
hCoV-19/USA/OR-PROV-055/2020	EPI_ISL_482335	GISAID	-	Homo Sapiens	Complete	United States / Oregon	2020-04-10	Providence St. Joseph Health Molecular Genomics Laboratory	2020-07-03	Providence St. Joseph Health Molecular Genomics Laboratory
hCoV-19/USA/OR-PROV-056/2020	EPI_ISL_482336	GISAID	-	Homo Sapiens	Complete	United States / Oregon	2020-04-10	Providence St. Joseph Health Molecular Genomics Laboratory	2020-07-03	Providence St. Joseph Health Molecular Genomics Laboratory
SARS-CoV-2/human/USA/WI-UW-119/2020	MT706239	GenBank	-	Homo sapiens	Complete	United States / Wisconsin / Dane County	2020-04-10	-	2020-07-03	Pathology and Laboratory Medicine, UW-Madison, 555 Science Drive, Madison, WI 53711, USA
SARS-CoV-2/human/USA/WI-UW-132/2020	MT706260	GenBank	-	Homo sapiens	Complete	United States / Wisconsin / Rock county	2020-04-10	-	2020-07-03	Pathology and Laboratory Medicine, UW-Madison, 555 Science Drive, Madison, WI 53711, USA
SARS-CoV-2/human/USA/IL-UW-142/2020	MT706270	GenBank	-	Homo sapiens	Complete	United States / Illinois / Winnebago county	2020-04-10	-	2020-07-03	Pathology and Laboratory Medicine, UW-Madison, 555 Science Drive, Madison, WI 53711, USA
SARS-CoV-2/human/USA/WI-UW-145/2020	MT706273	GenBank	-	Homo sapiens	Complete	United States / Wisconsin / Dane County	2020-04-10	-	2020-07-03	Pathology and Laboratory Medicine, UW-Madison, 555 Science Drive, Madison, WI 53711, USA
SARS-CoV-2/human/USA/WI-UW-147/2020	MT706275	GenBank	-	Homo sapiens	Complete	United States / Wisconsin / Dane County	2020-04-10	-	2020-07-03	Pathology and Laboratory Medicine, UW-Madison, 555 Science Drive, Madison, WI 53711, USA
hCoV-19/Finland/11A27S7/2020	EPI_ISL_481532	GISAID	-	Homo Sapiens	Complete	Finland / Uusimaa	2020-04-11	Department of Virology and Immunology, University of Helsinki and Helsinki University Hospital, Huslab Finland	2020-07-03	Department of Virology, Faculty of Medicine, University of Helsinki, Helsinki, Finland
hCoV-19/Finland/11A36S7/2020	EPI_ISL_481533	GISAID	-	Homo Sapiens	Complete	Finland / Uusimaa	2020-04-11	Department of Virology and Immunology, University of Helsinki and Helsinki University Hospital, Huslab Finland	2020-07-03	Department of Virology, Faculty of Medicine, University of Helsinki, Helsinki, Finland
hCoV-19/Finland/11A39S7/2020	EPI_ISL_481534	GISAID	-	Homo Sapiens	Complete	Finland / Uusimaa	2020-04-11	Department of Virology and Immunology, University of Helsinki and Helsinki University Hospital, Huslab Finland	2020-07-03	Department of Virology, Faculty of Medicine, University of Helsinki, Helsinki, Finland
hCoV-19/Finland/11A47S7/2020	EPI_ISL_481535	GISAID	-	Homo Sapiens	Complete	Finland / Uusimaa	2020-04-11	Department of Virology and Immunology, University of Helsinki and Helsinki University Hospital, Huslab Finland	2020-07-03	Department of Virology, Faculty of Medicine, University of Helsinki, Helsinki, Finland
hCoV-19/Canada/NB_274/2020	EPI_ISL_481757	GISAID	-	Homo Sapiens	Complete	Canada / New Brunswick	2020-04-11	Dr. Georges-L.-Dumont University Hospital Centre	2020-07-03	National Microbiology Laboratory
hCoV-19/USA/OR-PROV-057/2020	EPI_ISL_482337	GISAID	-	Homo Sapiens	Complete	United States / Oregon	2020-04-11	Providence St. Joseph Health Molecular Genomics Laboratory	2020-07-03	Providence St. Joseph Health Molecular Genomics Laboratory
SARS-CoV-2/human/USA/IA-UW-121/2020	MT706241	GenBank	-	Homo sapiens	Complete	United States / Iowa / Dubuque county	2020-04-11	-	2020-07-03	Pathology and Laboratory Medicine, UW-Madison, 555 Science Drive, Madison, WI 53711, USA
SARS-CoV-2/human/USA/IL-UW-123/2020	MT706251	GenBank	-	Homo sapiens	Complete	United States / Illinois / Winnebago county	2020-04-11	-	2020-07-03	Pathology and Laboratory Medicine, UW-Madison, 555 Science Drive, Madison, WI 53711, USA
SARS-CoV-2/human/USA/IL-UW-126/2020	MT706254	GenBank	-	Homo sapiens	Complete	United States / Illinois / Winnebago county	2020-04-11	-	2020-07-03	Pathology and Laboratory Medicine, UW-Madison, 555 Science Drive, Madison, WI 53711, USA
hCoV-19/Finland/12A22SVI/2020	EPI_ISL_481538	GISAID	-	Homo Sapiens	Complete	Finland / Uusimaa	2020-04-12	Department of Virology and Immunology, University of Helsinki and Helsinki University Hospital, Huslab Finland	2020-07-03	Department of Virology, Faculty of Medicine, University of Helsinki, Helsinki, Finland
hCoV-19/Finland/12A44SVI/2020	EPI_ISL_481539	GISAID	-	Homo Sapiens	Complete	Finland / Uusimaa	2020-04-12	Department of Virology and Immunology, University of Helsinki and Helsinki University Hospital, Huslab Finland	2020-07-03	Department of Virology, Faculty of Medicine, University of Helsinki, Helsinki, Finland
hCoV-19/Finland/12A53SVI/2020	EPI_ISL_481543	GISAID	-	Homo Sapiens	Complete	Finland / Uusimaa	2020-04-12	Department of Virology and Immunology, University of Helsinki and Helsinki University Hospital, Huslab Finland	2020-07-03	Department of Virology, Faculty of Medicine, University of Helsinki, Helsinki, Finland
hCoV-19/Finland/12A55SVI/2020	EPI_ISL_481544	GISAID	-	Homo Sapiens	Complete	Finland / Uusimaa	2020-04-12	Department of Virology and Immunology, University of Helsinki and Helsinki University Hospital, Huslab Finland	2020-07-03	Department of Virology, Faculty of Medicine, University of Helsinki, Helsinki, Finland
hCoV-19/Finland/12A55SVIIB/2020	EPI_ISL_481545	GISAID	-	Homo Sapiens	Complete	Finland / Uusimaa	2020-04-12	Department of Virology and Immunology, University of Helsinki and Helsinki University Hospital, Huslab Finland	2020-07-03	Department of Virology, Faculty of Medicine, University of Helsinki, Helsinki, Finland
hCoV-19/Finland/12A63SVI/2020	EPI_ISL_481546	GISAID	-	Homo Sapiens	Complete	Finland / Uusimaa	2020-04-12	Department of Virology and Immunology, University of Helsinki and Helsinki University Hospital, Huslab Finland	2020-07-03	Department of Virology, Faculty of Medicine, University of Helsinki, Helsinki, Finland
hCoV-19/Finland/12A67SVIIC/2020	EPI_ISL_481547	GISAID	-	Homo Sapiens	Complete	Finland / Uusimaa	2020-04-12	Department of Virology and Immunology, University of Helsinki and Helsinki University Hospital, Huslab Finland	2020-07-03	Department of Virology, Faculty of Medicine, University of Helsinki, Helsinki, Finland
hCoV-19/Finland/12A70SVIIC/2020	EPI_ISL_481548	GISAID	-	Homo Sapiens	Complete	Finland / Uusimaa	2020-04-12	Department of Virology and Immunology, University of Helsinki and Helsinki University Hospital, Huslab Finland	2020-07-03	Department of Virology, Faculty of Medicine, University of Helsinki, Helsinki, Finland
hCoV-19/USA/OR-PROV-058/2020	EPI_ISL_482338	GISAID	-	Homo Sapiens	Complete	United States / Oregon	2020-04-12	Providence St. Joseph Health Molecular Genomics Laboratory	2020-07-03	Providence St. Joseph Health Molecular Genomics Laboratory
hCoV-19/USA/OR-PROV-064/2020	EPI_ISL_482343	GISAID	-	Homo Sapiens	Complete	United States / Oregon	2020-04-12	Providence St. Joseph Health Molecular Genomics Laboratory	2020-07-03	Providence St. Joseph Health Molecular Genomics Laboratory
hCoV-19/USA/OR-PROV-065/2020	EPI_ISL_482344	GISAID	-	Homo Sapiens	Complete	United States / Oregon	2020-04-12	Providence St. Joseph Health Molecular Genomics Laboratory	2020-07-03	Providence St. Joseph Health Molecular Genomics Laboratory
hCoV-19/USA/OR-PROV-066/2020	EPI_ISL_482345	GISAID	-	Homo Sapiens	Complete	United States / Oregon	2020-04-12	Providence St. Joseph Health Molecular Genomics Laboratory	2020-07-03	Providence St. Joseph Health Molecular Genomics Laboratory
SARS-CoV-2/human/USA/IL-UW-138/2020	MT706266	GenBank	-	Homo sapiens	Complete	United States / Illinois / Winnebago county	2020-04-12	-	2020-07-03	Pathology and Laboratory Medicine, UW-Madison, 555 Science Drive, Madison, WI 53711, USA
SARS-CoV-2/human/USA/WI-UW-154/2020	MT706282	GenBank	-	Homo sapiens	Complete	United States / Wisconsin / Monroe county	2020-04-12	-	2020-07-03	Pathology and Laboratory Medicine, UW-Madison, 555 Science Drive, Madison, WI 53711, USA
hCoV-19/Canada/NB_277/2020	EPI_ISL_481758	GISAID	-	Homo Sapiens	Complete	Canada / New Brunswick	2020-04-13	Dr. Georges-L.-Dumont University Hospital Centre	2020-07-03	National Microbiology Laboratory
hCoV-19/England/BRIS-12E250/2020	EPI_ISL_482009	GISAID	-	Homo Sapiens	Complete	United Kingdom / England	2020-04-13	PHE South West Regional Laboratory, National Infection Service	2020-07-03	Wellcome Sanger Institute for the COVID-19 Genomics UK Consortium
hCoV-19/USA/OR-PROV-059/2020	EPI_ISL_482339	GISAID	-	Homo Sapiens	Complete	United States / Oregon	2020-04-13	Providence St. Joseph Health Molecular Genomics Laboratory	2020-07-03	Providence St. Joseph Health Molecular Genomics Laboratory
hCoV-19/USA/OR-PROV-060/2020	EPI_ISL_482340	GISAID	-	Homo Sapiens	Complete	United States / Oregon	2020-04-13	Providence St. Joseph Health Molecular Genomics Laboratory	2020-07-03	Providence St. Joseph Health Molecular Genomics Laboratory
hCoV-19/USA/OR-PROV-061/2020	EPI_ISL_482341	GISAID	-	Homo Sapiens	Complete	United States / Oregon	2020-04-13	Providence St. Joseph Health Molecular Genomics Laboratory	2020-07-03	Providence St. Joseph Health Molecular Genomics Laboratory
hCoV-19/USA/OR-PROV-062/2020	EPI_ISL_482342	GISAID	-	Homo Sapiens	Complete	United States / Oregon	2020-04-13	Providence St. Joseph Health Molecular Genomics Laboratory	2020-07-03	Providence St. Joseph Health Molecular Genomics Laboratory
SARS-CoV-2/human/USA/WI-UW-120/2020	MT706240	GenBank	-	Homo sapiens	Complete	United States / Wisconsin / Dane County	2020-04-13	-	2020-07-03	Pathology and Laboratory Medicine, UW-Madison, 555 Science Drive, Madison, WI 53711, USA
SARS-CoV-2/human/USA/IL-UW-130/2020	MT706258	GenBank	-	Homo sapiens	Complete	United States / Illinois / Winnebago County	2020-04-13	-	2020-07-03	Pathology and Laboratory Medicine, UW-Madison, 555 Science Drive, Madison, WI 53711, USA
SARS-CoV-2/human/USA/WI-UW-134/2020	MT706262	GenBank	-	Homo sapiens	Complete	United States / Wisconsin	2020-04-13	-	2020-07-03	Pathology and Laboratory Medicine, UW-Madison, 555 Science Drive, Madison, WI 53711, USA
SARS-CoV-2/human/USA/IL-UW-143/2020	MT706271	GenBank	-	Homo sapiens	Complete	United States / Illinois / Winnebago county	2020-04-13	-	2020-07-03	Pathology and Laboratory Medicine, UW-Madison, 555 Science Drive, Madison, WI 53711, USA
hCoV-19/Finland/14A16S15/2020	EPI_ISL_481551	GISAID	-	Homo Sapiens	Complete	Finland / Uusimaa	2020-04-14	Department of Virology and Immunology, University of Helsinki and Helsinki University Hospital, Huslab Finland	2020-07-03	Department of Virology, Faculty of Medicine, University of Helsinki, Helsinki, Finland
hCoV-19/Finland/14A51S15/2020	EPI_ISL_481552	GISAID	-	Homo Sapiens	Complete	Finland / Uusimaa	2020-04-14	Department of Virology and Immunology, University of Helsinki and Helsinki University Hospital, Huslab Finland	2020-07-03	Department of Virology, Faculty of Medicine, University of Helsinki, Helsinki, Finland
hCoV-19/Finland/14A67S15/2020	EPI_ISL_481553	GISAID	-	Homo Sapiens	Complete	Finland / Uusimaa	2020-04-14	Department of Virology and Immunology, University of Helsinki and Helsinki University Hospital, Huslab Finland	2020-07-03	Department of Virology, Faculty of Medicine, University of Helsinki, Helsinki, Finland
hCoV-19/Finland/14A69S15/2020	EPI_ISL_481554	GISAID	-	Homo Sapiens	Complete	Finland / Uusimaa	2020-04-14	Department of Virology and Immunology, University of Helsinki and Helsinki University Hospital, Huslab Finland	2020-07-03	Department of Virology, Faculty of Medicine, University of Helsinki, Helsinki, Finland
hCoV-19/Northern Ireland/NIRE-104180/2020	EPI_ISL_482082	GISAID	-	Homo Sapiens	Complete	United Kingdom / Northern Ireland	2020-04-14	Regional Virus Laboratory, Belfast Health and Social Care Trust	2020-07-03	Wellcome Sanger Institute for the COVID-19 Genomics UK Consortium
hCoV-19/USA/OR-PROV-068/2020	EPI_ISL_482346	GISAID	-	Homo Sapiens	Complete	United States / Oregon	2020-04-14	Providence St. Joseph Health Molecular Genomics Laboratory	2020-07-03	Providence St. Joseph Health Molecular Genomics Laboratory
hCoV-19/Finland/15A32S5/2020	EPI_ISL_481555	GISAID	-	Homo Sapiens	Complete	Finland / Uusimaa	2020-04-15	Department of Virology and Immunology, University of Helsinki and Helsinki University Hospital, Huslab Finland	2020-07-03	Department of Virology, Faculty of Medicine, University of Helsinki, Helsinki, Finland
hCoV-19/Finland/15A36S5/2020	EPI_ISL_481556	GISAID	-	Homo Sapiens	Complete	Finland / Uusimaa	2020-04-15	Department of Virology and Immunology, University of Helsinki and Helsinki University Hospital, Huslab Finland	2020-07-03	Department of Virology, Faculty of Medicine, University of Helsinki, Helsinki, Finland
hCoV-19/Finland/15A41S5/2020	EPI_ISL_481557	GISAID	-	Homo Sapiens	Complete	Finland / Uusimaa	2020-04-15	Department of Virology and Immunology, University of Helsinki and Helsinki University Hospital, Huslab Finland	2020-07-03	Department of Virology, Faculty of Medicine, University of Helsinki, Helsinki, Finland
hCoV-19/Finland/15A50S5/2020	EPI_ISL_481558	GISAID	-	Homo Sapiens	Complete	Finland / Uusimaa	2020-04-15	Department of Virology and Immunology, University of Helsinki and Helsinki University Hospital, Huslab Finland	2020-07-03	Department of Virology, Faculty of Medicine, University of Helsinki, Helsinki, Finland
hCoV-19/Finland/15A602/2020	EPI_ISL_481559	GISAID	-	Homo Sapiens	Complete	Finland / Uusimaa	2020-04-15	Department of Virology and Immunology, University of Helsinki and Helsinki University Hospital, Huslab Finland	2020-07-03	Department of Virology, Faculty of Medicine, University of Helsinki, Helsinki, Finland
hCoV-19/Finland/15A628/2020	EPI_ISL_481560	GISAID	-	Homo Sapiens	Complete	Finland / Uusimaa	2020-04-15	Department of Virology and Immunology, University of Helsinki and Helsinki University Hospital, Huslab Finland	2020-07-03	Department of Virology, Faculty of Medicine, University of Helsinki, Helsinki, Finland
hCoV-19/Finland/15A84S16/2020	EPI_ISL_481561	GISAID	-	Homo Sapiens	Complete	Finland / Uusimaa	2020-04-15	Department of Virology and Immunology, University of Helsinki and Helsinki University Hospital, Huslab Finland	2020-07-03	Department of Virology, Faculty of Medicine, University of Helsinki, Helsinki, Finland
hCoV-19/Finland/15A92S5/2020	EPI_ISL_481562	GISAID	-	Homo Sapiens	Complete	Finland / Uusimaa	2020-04-15	Department of Virology and Immunology, University of Helsinki and Helsinki University Hospital, Huslab Finland	2020-07-03	Department of Virology, Faculty of Medicine, University of Helsinki, Helsinki, Finland
hCoV-19/Finland/15A93S5/2020	EPI_ISL_481563	GISAID	-	Homo Sapiens	Complete	Finland / Uusimaa	2020-04-15	Department of Virology and Immunology, University of Helsinki and Helsinki University Hospital, Huslab Finland	2020-07-03	Department of Virology, Faculty of Medicine, University of Helsinki, Helsinki, Finland
hCoV-19/Finland/15A99S16/2020	EPI_ISL_481564	GISAID	-	Homo Sapiens	Complete	Finland / Uusimaa	2020-04-15	Department of Virology and Immunology, University of Helsinki and Helsinki University Hospital, Huslab Finland	2020-07-03	Department of Virology, Faculty of Medicine, University of Helsinki, Helsinki, Finland
hCoV-19/Finland/16A52S11/2020	EPI_ISL_481513	GISAID	-	Homo Sapiens	Complete	Finland / Uusimaa	2020-04-16	Department of Virology and Immunology, University of Helsinki and Helsinki University Hospital, Huslab Finland	2020-07-03	Department of Virology, Faculty of Medicine, University of Helsinki, Helsinki, Finland
hCoV-19/Finland/16A24S14/2020	EPI_ISL_481566	GISAID	-	Homo Sapiens	Complete	Finland / Uusimaa	2020-04-16	Department of Virology and Immunology, University of Helsinki and Helsinki University Hospital, Huslab Finland	2020-07-03	Department of Virology, Faculty of Medicine, University of Helsinki, Helsinki, Finland
hCoV-19/Finland/16A25S14/2020	EPI_ISL_481567	GISAID	-	Homo Sapiens	Complete	Finland / Uusimaa	2020-04-16	Department of Virology and Immunology, University of Helsinki and Helsinki University Hospital, Huslab Finland	2020-07-03	Department of Virology, Faculty of Medicine, University of Helsinki, Helsinki, Finland
hCoV-19/Finland/16A68S11/2020	EPI_ISL_481568	GISAID	-	Homo Sapiens	Complete	Finland / Uusimaa	2020-04-16	Department of Virology and Immunology, University of Helsinki and Helsinki University Hospital, Huslab Finland	2020-07-03	Department of Virology, Faculty of Medicine, University of Helsinki, Helsinki, Finland
hCoV-19/USA/OR-PROV-070/2020	EPI_ISL_482347	GISAID	-	Homo Sapiens	Complete	United States / Oregon	2020-04-16	Providence St. Joseph Health Molecular Genomics Laboratory	2020-07-03	Providence St. Joseph Health Molecular Genomics Laboratory
hCoV-19/USA/OR-PROV-073/2020	EPI_ISL_482348	GISAID	-	Homo Sapiens	Complete	United States / Oregon	2020-04-16	Providence St. Joseph Health Molecular Genomics Laboratory	2020-07-03	Providence St. Joseph Health Molecular Genomics Laboratory
hCoV-19/USA/OR-PROV-074/2020	EPI_ISL_482349	GISAID	-	Homo Sapiens	Complete	United States / Oregon	2020-04-16	Providence St. Joseph Health Molecular Genomics Laboratory	2020-07-03	Providence St. Joseph Health Molecular Genomics Laboratory
hCoV-19/Finland/17A10S4/2020	EPI_ISL_481572	GISAID	-	Homo Sapiens	Complete	Finland / Uusimaa	2020-04-17	Department of Virology and Immunology, University of Helsinki and Helsinki University Hospital, Huslab Finland	2020-07-03	Department of Virology, Faculty of Medicine, University of Helsinki, Helsinki, Finland
hCoV-19/Finland/17A14S4/2020	EPI_ISL_481573	GISAID	-	Homo Sapiens	Complete	Finland / Uusimaa	2020-04-17	Department of Virology and Immunology, University of Helsinki and Helsinki University Hospital, Huslab Finland	2020-07-03	Department of Virology, Faculty of Medicine, University of Helsinki, Helsinki, Finland
hCoV-19/Finland/17A37S12/2020	EPI_ISL_481574	GISAID	-	Homo Sapiens	Complete	Finland / Uusimaa	2020-04-17	Department of Virology and Immunology, University of Helsinki and Helsinki University Hospital, Huslab Finland	2020-07-03	Department of Virology, Faculty of Medicine, University of Helsinki, Helsinki, Finland
hCoV-19/Finland/17A38S4/2020	EPI_ISL_481575	GISAID	-	Homo Sapiens	Complete	Finland / Uusimaa	2020-04-17	Department of Virology and Immunology, University of Helsinki and Helsinki University Hospital, Huslab Finland	2020-07-03	Department of Virology, Faculty of Medicine, University of Helsinki, Helsinki, Finland
hCoV-19/Finland/17A44S4/2020	EPI_ISL_481576	GISAID	-	Homo Sapiens	Complete	Finland / Uusimaa	2020-04-17	Department of Virology and Immunology, University of Helsinki and Helsinki University Hospital, Huslab Finland	2020-07-03	Department of Virology, Faculty of Medicine, University of Helsinki, Helsinki, Finland
hCoV-19/Finland/17A46S12/2020	EPI_ISL_481577	GISAID	-	Homo Sapiens	Complete	Finland / Uusimaa	2020-04-17	Department of Virology and Immunology, University of Helsinki and Helsinki University Hospital, Huslab Finland	2020-07-03	Department of Virology, Faculty of Medicine, University of Helsinki, Helsinki, Finland
hCoV-19/Finland/17A47S12/2020	EPI_ISL_481578	GISAID	-	Homo Sapiens	Complete	Finland / Uusimaa	2020-04-17	Department of Virology and Immunology, University of Helsinki and Helsinki University Hospital, Huslab Finland	2020-07-03	Department of Virology, Faculty of Medicine, University of Helsinki, Helsinki, Finland
hCoV-19/Finland/17A54S4/2020	EPI_ISL_481579	GISAID	-	Homo Sapiens	Complete	Finland / Uusimaa	2020-04-17	Department of Virology and Immunology, University of Helsinki and Helsinki University Hospital, Huslab Finland	2020-07-03	Department of Virology, Faculty of Medicine, University of Helsinki, Helsinki, Finland
hCoV-19/Finland/17A62S12/2020	EPI_ISL_481580	GISAID	-	Homo Sapiens	Complete	Finland / Uusimaa	2020-04-17	Department of Virology and Immunology, University of Helsinki and Helsinki University Hospital, Huslab Finland	2020-07-03	Department of Virology, Faculty of Medicine, University of Helsinki, Helsinki, Finland
hCoV-19/Finland/17A63S4/2020	EPI_ISL_481581	GISAID	-	Homo Sapiens	Complete	Finland / Uusimaa	2020-04-17	Department of Virology and Immunology, University of Helsinki and Helsinki University Hospital, Huslab Finland	2020-07-03	Department of Virology, Faculty of Medicine, University of Helsinki, Helsinki, Finland
hCoV-19/Finland/17A66S12/2020	EPI_ISL_481582	GISAID	-	Homo Sapiens	Complete	Finland / Uusimaa	2020-04-17	Department of Virology and Immunology, University of Helsinki and Helsinki University Hospital, Huslab Finland	2020-07-03	Department of Virology, Faculty of Medicine, University of Helsinki, Helsinki, Finland
hCoV-19/Finland/17A69S12/2020	EPI_ISL_481583	GISAID	-	Homo Sapiens	Complete	Finland / Uusimaa	2020-04-17	Department of Virology and Immunology, University of Helsinki and Helsinki University Hospital, Huslab Finland	2020-07-03	Department of Virology, Faculty of Medicine, University of Helsinki, Helsinki, Finland
hCoV-19/Finland/17A70S12/2020	EPI_ISL_481584	GISAID	-	Homo Sapiens	Complete	Finland / Uusimaa	2020-04-17	Department of Virology and Immunology, University of Helsinki and Helsinki University Hospital, Huslab Finland	2020-07-03	Department of Virology, Faculty of Medicine, University of Helsinki, Helsinki, Finland
hCoV-19/Finland/17A82S13/2020	EPI_ISL_481588	GISAID	-	Homo Sapiens	Complete	Finland / Uusimaa	2020-04-17	Department of Virology and Immunology, University of Helsinki and Helsinki University Hospital, Huslab Finland	2020-07-03	Department of Virology, Faculty of Medicine, University of Helsinki, Helsinki, Finland
hCoV-19/Finland/17A85S10/2020	EPI_ISL_481589	GISAID	-	Homo Sapiens	Complete	Finland / Uusimaa	2020-04-17	Department of Virology and Immunology, University of Helsinki and Helsinki University Hospital, Huslab Finland	2020-07-03	Department of Virology, Faculty of Medicine, University of Helsinki, Helsinki, Finland
hCoV-19/Finland/17A87S10/2020	EPI_ISL_481590	GISAID	-	Homo Sapiens	Complete	Finland / Uusimaa	2020-04-17	Department of Virology and Immunology, University of Helsinki and Helsinki University Hospital, Huslab Finland	2020-07-03	Department of Virology, Faculty of Medicine, University of Helsinki, Helsinki, Finland
hCoV-19/Finland/17A91S13/2020	EPI_ISL_481592	GISAID	-	Homo Sapiens	Complete	Finland / Uusimaa	2020-04-17	Department of Virology and Immunology, University of Helsinki and Helsinki University Hospital, Huslab Finland	2020-07-03	Department of Virology, Faculty of Medicine, University of Helsinki, Helsinki, Finland
hCoV-19/Finland/17A92S12/2020	EPI_ISL_481593	GISAID	-	Homo Sapiens	Complete	Finland / Uusimaa	2020-04-17	Department of Virology and Immunology, University of Helsinki and Helsinki University Hospital, Huslab Finland	2020-07-03	Department of Virology, Faculty of Medicine, University of Helsinki, Helsinki, Finland
hCoV-19/Finland/17A93S13/2020	EPI_ISL_481594	GISAID	-	Homo Sapiens	Complete	Finland / Uusimaa	2020-04-17	Department of Virology and Immunology, University of Helsinki and Helsinki University Hospital, Huslab Finland	2020-07-03	Department of Virology, Faculty of Medicine, University of Helsinki, Helsinki, Finland
hCoV-19/England/BRIS-12CB84/2020	EPI_ISL_481784	GISAID	-	Homo Sapiens	Complete	United Kingdom / England	2020-04-17	PHE South West Regional Laboratory, National Infection Service	2020-07-03	Wellcome Sanger Institute for the COVID-19 Genomics UK Consortium
hCoV-19/England/BRIS-12CA4B/2020	EPI_ISL_481834	GISAID	-	Homo Sapiens	Complete	United Kingdom / England	2020-04-17	PHE South West Regional Laboratory, National Infection Service	2020-07-03	Wellcome Sanger Institute for the COVID-19 Genomics UK Consortium
hCoV-19/England/BRIS-12CA69/2020	EPI_ISL_481858	GISAID	-	Homo Sapiens	Complete	United Kingdom / England	2020-04-17	PHE South West Regional Laboratory, National Infection Service	2020-07-03	Wellcome Sanger Institute for the COVID-19 Genomics UK Consortium
hCoV-19/England/BRIS-12CC27/2020	EPI_ISL_481924	GISAID	-	Homo Sapiens	Complete	United Kingdom / England	2020-04-17	PHE South West Regional Laboratory, National Infection Service	2020-07-03	Wellcome Sanger Institute for the COVID-19 Genomics UK Consortium
hCoV-19/England/BRIS-12CA78/2020	EPI_ISL_481935	GISAID	-	Homo Sapiens	Complete	United Kingdom / England	2020-04-17	PHE South West Regional Laboratory, National Infection Service	2020-07-03	Wellcome Sanger Institute for the COVID-19 Genomics UK Consortium
hCoV-19/England/BRIS-12CA3C/2020	EPI_ISL_481960	GISAID	-	Homo Sapiens	Complete	United Kingdom / England	2020-04-17	PHE South West Regional Laboratory, National Infection Service	2020-07-03	Wellcome Sanger Institute for the COVID-19 Genomics UK Consortium
hCoV-19/USA/OR-PROV-075/2020	EPI_ISL_482350	GISAID	-	Homo Sapiens	Complete	United States / Oregon	2020-04-17	Providence St. Joseph Health Molecular Genomics Laboratory	2020-07-03	Providence St. Joseph Health Molecular Genomics Laboratory
hCoV-19/USA/OR-PROV-078/2020	EPI_ISL_482351	GISAID	-	Homo Sapiens	Complete	United States / Oregon	2020-04-17	Providence St. Joseph Health Molecular Genomics Laboratory	2020-07-03	Providence St. Joseph Health Molecular Genomics Laboratory
hCoV-19/USA/OR-PROV-079/2020	EPI_ISL_482352	GISAID	-	Homo Sapiens	Complete	United States / Oregon	2020-04-17	Providence St. Joseph Health Molecular Genomics Laboratory	2020-07-03	Providence St. Joseph Health Molecular Genomics Laboratory
hCoV-19/USA/OR-PROV-080/2020	EPI_ISL_482353	GISAID	-	Homo Sapiens	Complete	United States / Oregon	2020-04-17	Providence St. Joseph Health Molecular Genomics Laboratory	2020-07-03	Providence St. Joseph Health Molecular Genomics Laboratory
hCoV-19/England/BRIS-12CC72/2020	EPI_ISL_481771	GISAID	-	Homo Sapiens	Complete	United Kingdom / England	2020-04-18	PHE South West Regional Laboratory, National Infection Service	2020-07-03	Wellcome Sanger Institute for the COVID-19 Genomics UK Consortium
hCoV-19/England/BRIS-12CC54/2020	EPI_ISL_481791	GISAID	-	Homo Sapiens	Complete	United Kingdom / England	2020-04-18	PHE South West Regional Laboratory, National Infection Service	2020-07-03	Wellcome Sanger Institute for the COVID-19 Genomics UK Consortium
hCoV-19/England/BRIS-12CCDC/2020	EPI_ISL_481794	GISAID	-	Homo Sapiens	Complete	United Kingdom / England	2020-04-18	PHE South West Regional Laboratory, National Infection Service	2020-07-03	Wellcome Sanger Institute for the COVID-19 Genomics UK Consortium
hCoV-19/England/BRIS-12CCCD/2020	EPI_ISL_481797	GISAID	-	Homo Sapiens	Complete	United Kingdom / England	2020-04-18	PHE South West Regional Laboratory, National Infection Service	2020-07-03	Wellcome Sanger Institute for the COVID-19 Genomics UK Consortium
hCoV-19/England/BRIS-12CAD2/2020	EPI_ISL_481803	GISAID	-	Homo Sapiens	Complete	United Kingdom / England	2020-04-18	PHE South West Regional Laboratory, National Infection Service	2020-07-03	Wellcome Sanger Institute for the COVID-19 Genomics UK Consortium
hCoV-19/England/BRIS-12CAC3/2020	EPI_ISL_481817	GISAID	-	Homo Sapiens	Complete	United Kingdom / England	2020-04-18	PHE South West Regional Laboratory, National Infection Service	2020-07-03	Wellcome Sanger Institute for the COVID-19 Genomics UK Consortium
hCoV-19/England/BRIS-12CBDF/2020	EPI_ISL_481818	GISAID	-	Homo Sapiens	Complete	United Kingdom / England	2020-04-18	PHE South West Regional Laboratory, National Infection Service	2020-07-03	Wellcome Sanger Institute for the COVID-19 Genomics UK Consortium
hCoV-19/England/BRIS-12CB57/2020	EPI_ISL_481820	GISAID	-	Homo Sapiens	Complete	United Kingdom / England	2020-04-18	PHE South West Regional Laboratory, National Infection Service	2020-07-03	Wellcome Sanger Institute for the COVID-19 Genomics UK Consortium
hCoV-19/England/BRIS-12CB48/2020	EPI_ISL_481837	GISAID	-	Homo Sapiens	Complete	United Kingdom / England	2020-04-18	PHE South West Regional Laboratory, National Infection Service	2020-07-03	Wellcome Sanger Institute for the COVID-19 Genomics UK Consortium
hCoV-19/England/BRIS-12CB1B/2020	EPI_ISL_481842	GISAID	-	Homo Sapiens	Complete	United Kingdom / England	2020-04-18	PHE South West Regional Laboratory, National Infection Service	2020-07-03	Wellcome Sanger Institute for the COVID-19 Genomics UK Consortium
hCoV-19/England/BRIS-12CC81/2020	EPI_ISL_481847	GISAID	-	Homo Sapiens	Complete	United Kingdom / England	2020-04-18	PHE South West Regional Laboratory, National Infection Service	2020-07-03	Wellcome Sanger Institute for the COVID-19 Genomics UK Consortium
hCoV-19/England/BRIS-12CC63/2020	EPI_ISL_481851	GISAID	-	Homo Sapiens	Complete	United Kingdom / England	2020-04-18	PHE South West Regional Laboratory, National Infection Service	2020-07-03	Wellcome Sanger Institute for the COVID-19 Genomics UK Consortium
hCoV-19/England/BRIS-12CC90/2020	EPI_ISL_481854	GISAID	-	Homo Sapiens	Complete	United Kingdom / England	2020-04-18	PHE South West Regional Laboratory, National Infection Service	2020-07-03	Wellcome Sanger Institute for the COVID-19 Genomics UK Consortium
hCoV-19/England/BRIS-12CB2A/2020	EPI_ISL_481869	GISAID	-	Homo Sapiens	Complete	United Kingdom / England	2020-04-18	PHE South West Regional Laboratory, National Infection Service	2020-07-03	Wellcome Sanger Institute for the COVID-19 Genomics UK Consortium
hCoV-19/England/BRIS-12CCEB/2020	EPI_ISL_481883	GISAID	-	Homo Sapiens	Complete	United Kingdom / England	2020-04-18	PHE South West Regional Laboratory, National Infection Service	2020-07-03	Wellcome Sanger Institute for the COVID-19 Genomics UK Consortium
hCoV-19/England/BRIS-12CA96/2020	EPI_ISL_481884	GISAID	-	Homo Sapiens	Complete	United Kingdom / England	2020-04-18	PHE South West Regional Laboratory, National Infection Service	2020-07-03	Wellcome Sanger Institute for the COVID-19 Genomics UK Consortium
hCoV-19/England/BRIS-12CAF0/2020	EPI_ISL_481887	GISAID	-	Homo Sapiens	Complete	United Kingdom / England	2020-04-18	PHE South West Regional Laboratory, National Infection Service	2020-07-03	Wellcome Sanger Institute for the COVID-19 Genomics UK Consortium
hCoV-19/England/BRIS-12CB75/2020	EPI_ISL_481902	GISAID	-	Homo Sapiens	Complete	United Kingdom / England	2020-04-18	PHE South West Regional Laboratory, National Infection Service	2020-07-03	Wellcome Sanger Institute for the COVID-19 Genomics UK Consortium
hCoV-19/England/BRIS-12CB39/2020	EPI_ISL_481906	GISAID	-	Homo Sapiens	Complete	United Kingdom / England	2020-04-18	PHE South West Regional Laboratory, National Infection Service	2020-07-03	Wellcome Sanger Institute for the COVID-19 Genomics UK Consortium
hCoV-19/England/BRIS-12CC36/2020	EPI_ISL_481909	GISAID	-	Homo Sapiens	Complete	United Kingdom / England	2020-04-18	PHE South West Regional Laboratory, National Infection Service	2020-07-03	Wellcome Sanger Institute for the COVID-19 Genomics UK Consortium
hCoV-19/England/BRIS-12CBB1/2020	EPI_ISL_481949	GISAID	-	Homo Sapiens	Complete	United Kingdom / England	2020-04-18	PHE South West Regional Laboratory, National Infection Service	2020-07-03	Wellcome Sanger Institute for the COVID-19 Genomics UK Consortium
hCoV-19/England/BRIS-12CAA5/2020	EPI_ISL_481954	GISAID	-	Homo Sapiens	Complete	United Kingdom / England	2020-04-18	PHE South West Regional Laboratory, National Infection Service	2020-07-03	Wellcome Sanger Institute for the COVID-19 Genomics UK Consortium
hCoV-19/England/BRIS-12CCBE/2020	EPI_ISL_481958	GISAID	-	Homo Sapiens	Complete	United Kingdom / England	2020-04-18	PHE South West Regional Laboratory, National Infection Service	2020-07-03	Wellcome Sanger Institute for the COVID-19 Genomics UK Consortium
hCoV-19/Northern Ireland/NIRE-10289C/2020	EPI_ISL_482102	GISAID	-	Homo Sapiens	Complete	United Kingdom / Northern Ireland	2020-04-18	Regional Virus Laboratory, Belfast Health and Social Care Trust	2020-07-03	Wellcome Sanger Institute for the COVID-19 Genomics UK Consortium
hCoV-19/USA/OR-PROV-081/2020	EPI_ISL_482354	GISAID	-	Homo Sapiens	Complete	United States / Oregon	2020-04-18	Providence St. Joseph Health Molecular Genomics Laboratory	2020-07-03	Providence St. Joseph Health Molecular Genomics Laboratory
hCoV-19/USA/OR-PROV-083/2020	EPI_ISL_482355	GISAID	-	Homo Sapiens	Complete	United States / Oregon	2020-04-18	Providence St. Joseph Health Molecular Genomics Laboratory	2020-07-03	Providence St. Joseph Health Molecular Genomics Laboratory
hCoV-19/USA/OR-PROV-204/2020	EPI_ISL_482446	GISAID	-	Homo Sapiens	Complete	United States / Oregon	2020-04-18	Providence St. Joseph Health Molecular Genomics Laboratory	2020-07-03	Providence St. Joseph Health Molecular Genomics Laboratory
hCoV-19/USA/OR-PROV-205/2020	EPI_ISL_482447	GISAID	-	Homo Sapiens	Complete	United States / Oregon	2020-04-18	Providence St. Joseph Health Molecular Genomics Laboratory	2020-07-03	Providence St. Joseph Health Molecular Genomics Laboratory
hCoV-19/England/BRIS-12CC18/2020	EPI_ISL_481957	GISAID	-	Homo Sapiens	Complete	United Kingdom / England	2020-04-19	PHE South West Regional Laboratory, National Infection Service	2020-07-03	Wellcome Sanger Institute for the COVID-19 Genomics UK Consortium
hCoV-19/England/BRIS-12DF87/2020	EPI_ISL_481977	GISAID	-	Homo Sapiens	Complete	United Kingdom / England	2020-04-19	PHE South West Regional Laboratory, National Infection Service	2020-07-03	Wellcome Sanger Institute for the COVID-19 Genomics UK Consortium
hCoV-19/England/BRIS-12DF3C/2020	EPI_ISL_482010	GISAID	-	Homo Sapiens	Complete	United Kingdom / England	2020-04-19	PHE South West Regional Laboratory, National Infection Service	2020-07-03	Wellcome Sanger Institute for the COVID-19 Genomics UK Consortium
hCoV-19/USA/OR-PROV-085/2020	EPI_ISL_482356	GISAID	-	Homo Sapiens	Complete	United States / Oregon	2020-04-19	Providence St. Joseph Health Molecular Genomics Laboratory	2020-07-03	Providence St. Joseph Health Molecular Genomics Laboratory
hCoV-19/USA/OR-PROV-086/2020	EPI_ISL_482357	GISAID	-	Homo Sapiens	Complete	United States / Oregon	2020-04-19	Providence St. Joseph Health Molecular Genomics Laboratory	2020-07-03	Providence St. Joseph Health Molecular Genomics Laboratory
hCoV-19/Finland/20A16S7/2020	EPI_ISL_481595	GISAID	-	Homo Sapiens	Complete	Finland / Uusimaa	2020-04-20	Department of Virology and Immunology, University of Helsinki and Helsinki University Hospital, Huslab Finland	2020-07-03	Department of Virology, Faculty of Medicine, University of Helsinki, Helsinki, Finland
hCoV-19/Finland/20A21S5/2020	EPI_ISL_481596	GISAID	-	Homo Sapiens	Complete	Finland / Uusimaa	2020-04-20	Department of Virology and Immunology, University of Helsinki and Helsinki University Hospital, Huslab Finland	2020-07-03	Department of Virology, Faculty of Medicine, University of Helsinki, Helsinki, Finland
hCoV-19/Finland/20A40S5/2020	EPI_ISL_481597	GISAID	-	Homo Sapiens	Complete	Finland / Uusimaa	2020-04-20	Department of Virology and Immunology, University of Helsinki and Helsinki University Hospital, Huslab Finland	2020-07-03	Department of Virology, Faculty of Medicine, University of Helsinki, Helsinki, Finland
hCoV-19/Finland/20A45S5/2020	EPI_ISL_481598	GISAID	-	Homo Sapiens	Complete	Finland / Uusimaa	2020-04-20	Department of Virology and Immunology, University of Helsinki and Helsinki University Hospital, Huslab Finland	2020-07-03	Department of Virology, Faculty of Medicine, University of Helsinki, Helsinki, Finland
hCoV-19/Finland/20A48S5/2020	EPI_ISL_481599	GISAID	-	Homo Sapiens	Complete	Finland / Uusimaa	2020-04-20	Department of Virology and Immunology, University of Helsinki and Helsinki University Hospital, Huslab Finland	2020-07-03	Department of Virology, Faculty of Medicine, University of Helsinki, Helsinki, Finland
hCoV-19/Finland/20A49S7/2020	EPI_ISL_481600	GISAID	-	Homo Sapiens	Complete	Finland / Uusimaa	2020-04-20	Department of Virology and Immunology, University of Helsinki and Helsinki University Hospital, Huslab Finland	2020-07-03	Department of Virology, Faculty of Medicine, University of Helsinki, Helsinki, Finland
hCoV-19/Finland/20A51S7/2020	EPI_ISL_481601	GISAID	-	Homo Sapiens	Complete	Finland / Uusimaa	2020-04-20	Department of Virology and Immunology, University of Helsinki and Helsinki University Hospital, Huslab Finland	2020-07-03	Department of Virology, Faculty of Medicine, University of Helsinki, Helsinki, Finland
hCoV-19/Finland/20A57S7/2020	EPI_ISL_481602	GISAID	-	Homo Sapiens	Complete	Finland / Uusimaa	2020-04-20	Department of Virology and Immunology, University of Helsinki and Helsinki University Hospital, Huslab Finland	2020-07-03	Department of Virology, Faculty of Medicine, University of Helsinki, Helsinki, Finland
hCoV-19/Finland/20A69S7/2020	EPI_ISL_481603	GISAID	-	Homo Sapiens	Complete	Finland / Uusimaa	2020-04-20	Department of Virology and Immunology, University of Helsinki and Helsinki University Hospital, Huslab Finland	2020-07-03	Department of Virology, Faculty of Medicine, University of Helsinki, Helsinki, Finland
hCoV-19/Finland/20A76S7/2020	EPI_ISL_481604	GISAID	-	Homo Sapiens	Complete	Finland / Uusimaa	2020-04-20	Department of Virology and Immunology, University of Helsinki and Helsinki University Hospital, Huslab Finland	2020-07-03	Department of Virology, Faculty of Medicine, University of Helsinki, Helsinki, Finland
hCoV-19/England/BRIS-12E2E7/2020	EPI_ISL_481991	GISAID	-	Homo Sapiens	Complete	United Kingdom / England	2020-04-20	PHE South West Regional Laboratory, National Infection Service	2020-07-03	Wellcome Sanger Institute for the COVID-19 Genomics UK Consortium
hCoV-19/England/BRIS-12DF78/2020	EPI_ISL_482018	GISAID	-	Homo Sapiens	Complete	United Kingdom / England	2020-04-20	PHE South West Regional Laboratory, National Infection Service	2020-07-03	Wellcome Sanger Institute for the COVID-19 Genomics UK Consortium
hCoV-19/England/BRIS-12E162/2020	EPI_ISL_482030	GISAID	-	Homo Sapiens	Complete	United Kingdom / England	2020-04-20	PHE South West Regional Laboratory, National Infection Service	2020-07-03	Wellcome Sanger Institute for the COVID-19 Genomics UK Consortium
hCoV-19/England/LOND-D61F1/2020	EPI_ISL_482161	GISAID	-	Homo Sapiens	Complete	United Kingdom / England	2020-04-20	University College London, Great Ormond Street Hospital for Children NHS Foundation Trust, Imperial College Healthcare NHS Trust	2020-07-03	Wellcome Sanger Institute for the COVID-19 Genomics UK Consortium
hCoV-19/England/LOND-D616A/2020	EPI_ISL_482178	GISAID	-	Homo Sapiens	Complete	United Kingdom / England	2020-04-20	University College London, Great Ormond Street Hospital for Children NHS Foundation Trust, Imperial College Healthcare NHS Trust	2020-07-03	Wellcome Sanger Institute for the COVID-19 Genomics UK Consortium
hCoV-19/England/LOND-D6197/2020	EPI_ISL_482183	GISAID	-	Homo Sapiens	Complete	United Kingdom / England	2020-04-20	University College London, Great Ormond Street Hospital for Children NHS Foundation Trust, Imperial College Healthcare NHS Trust	2020-07-03	Wellcome Sanger Institute for the COVID-19 Genomics UK Consortium
hCoV-19/England/LOND-D615B/2020	EPI_ISL_482202	GISAID	-	Homo Sapiens	Complete	United Kingdom / England	2020-04-20	University College London, Great Ormond Street Hospital for Children NHS Foundation Trust, Imperial College Healthcare NHS Trust	2020-07-03	Wellcome Sanger Institute for the COVID-19 Genomics UK Consortium
hCoV-19/England/LOND-D614C/2020	EPI_ISL_482217	GISAID	-	Homo Sapiens	Complete	United Kingdom / England	2020-04-20	University College London, Great Ormond Street Hospital for Children NHS Foundation Trust, Imperial College Healthcare NHS Trust	2020-07-03	Wellcome Sanger Institute for the COVID-19 Genomics UK Consortium
hCoV-19/USA/OR-PROV-087/2020	EPI_ISL_482358	GISAID	-	Homo Sapiens	Complete	United States / Oregon	2020-04-20	Providence St. Joseph Health Molecular Genomics Laboratory	2020-07-03	Providence St. Joseph Health Molecular Genomics Laboratory
hCoV-19/USA/OR-PROV-088/2020	EPI_ISL_482359	GISAID	-	Homo Sapiens	Complete	United States / Oregon	2020-04-20	Providence St. Joseph Health Molecular Genomics Laboratory	2020-07-03	Providence St. Joseph Health Molecular Genomics Laboratory
hCoV-19/USA/OR-PROV-089/2020	EPI_ISL_482360	GISAID	-	Homo Sapiens	Complete	United States / Oregon	2020-04-20	Providence St. Joseph Health Molecular Genomics Laboratory	2020-07-03	Providence St. Joseph Health Molecular Genomics Laboratory
hCoV-19/USA/OR-PROV-090/2020	EPI_ISL_482361	GISAID	-	Homo Sapiens	Complete	United States / Oregon	2020-04-20	Providence St. Joseph Health Molecular Genomics Laboratory	2020-07-03	Providence St. Joseph Health Molecular Genomics Laboratory
hCoV-19/USA/OR-PROV-091/2020	EPI_ISL_482362	GISAID	-	Homo Sapiens	Complete	United States / Oregon	2020-04-20	Providence St. Joseph Health Molecular Genomics Laboratory	2020-07-03	Providence St. Joseph Health Molecular Genomics Laboratory
hCoV-19/USA/OR-PROV-092/2020	EPI_ISL_482363	GISAID	-	Homo Sapiens	Complete	United States / Oregon	2020-04-20	Providence St. Joseph Health Molecular Genomics Laboratory	2020-07-03	Providence St. Joseph Health Molecular Genomics Laboratory
hCoV-19/USA/OR-PROV-093/2020	EPI_ISL_482364	GISAID	-	Homo Sapiens	Complete	United States / Oregon	2020-04-20	Providence St. Joseph Health Molecular Genomics Laboratory	2020-07-03	Providence St. Joseph Health Molecular Genomics Laboratory
hCoV-19/USA/OR-PROV-094/2020	EPI_ISL_482365	GISAID	-	Homo Sapiens	Complete	United States / Oregon	2020-04-20	Providence St. Joseph Health Molecular Genomics Laboratory	2020-07-03	Providence St. Joseph Health Molecular Genomics Laboratory
hCoV-19/Finland/21A12S11/2020	EPI_ISL_481605	GISAID	-	Homo Sapiens	Complete	Finland / Uusimaa	2020-04-21	Department of Virology and Immunology, University of Helsinki and Helsinki University Hospital, Huslab Finland	2020-07-03	Department of Virology, Faculty of Medicine, University of Helsinki, Helsinki, Finland
hCoV-19/Finland/21A16S11/2020	EPI_ISL_481606	GISAID	-	Homo Sapiens	Complete	Finland / Uusimaa	2020-04-21	Department of Virology and Immunology, University of Helsinki and Helsinki University Hospital, Huslab Finland	2020-07-03	Department of Virology, Faculty of Medicine, University of Helsinki, Helsinki, Finland
hCoV-19/Finland/21A19S11/2020	EPI_ISL_481607	GISAID	-	Homo Sapiens	Complete	Finland / Uusimaa	2020-04-21	Department of Virology and Immunology, University of Helsinki and Helsinki University Hospital, Huslab Finland	2020-07-03	Department of Virology, Faculty of Medicine, University of Helsinki, Helsinki, Finland
hCoV-19/Finland/21A20S7/2020	EPI_ISL_481608	GISAID	-	Homo Sapiens	Complete	Finland / Uusimaa	2020-04-21	Department of Virology and Immunology, University of Helsinki and Helsinki University Hospital, Huslab Finland	2020-07-03	Department of Virology, Faculty of Medicine, University of Helsinki, Helsinki, Finland
hCoV-19/Finland/21A27S7/2020	EPI_ISL_481609	GISAID	-	Homo Sapiens	Complete	Finland / Uusimaa	2020-04-21	Department of Virology and Immunology, University of Helsinki and Helsinki University Hospital, Huslab Finland	2020-07-03	Department of Virology, Faculty of Medicine, University of Helsinki, Helsinki, Finland
hCoV-19/Finland/21A39S11/2020	EPI_ISL_481610	GISAID	-	Homo Sapiens	Complete	Finland / Uusimaa	2020-04-21	Department of Virology and Immunology, University of Helsinki and Helsinki University Hospital, Huslab Finland	2020-07-03	Department of Virology, Faculty of Medicine, University of Helsinki, Helsinki, Finland
hCoV-19/Finland/21A41S7/2020	EPI_ISL_481611	GISAID	-	Homo Sapiens	Complete	Finland / Uusimaa	2020-04-21	Department of Virology and Immunology, University of Helsinki and Helsinki University Hospital, Huslab Finland	2020-07-03	Department of Virology, Faculty of Medicine, University of Helsinki, Helsinki, Finland
hCoV-19/Finland/21A4S11/2020	EPI_ISL_481612	GISAID	-	Homo Sapiens	Complete	Finland / Uusimaa	2020-04-21	Department of Virology and Immunology, University of Helsinki and Helsinki University Hospital, Huslab Finland	2020-07-03	Department of Virology, Faculty of Medicine, University of Helsinki, Helsinki, Finland
hCoV-19/Finland/21A50S11/2020	EPI_ISL_481613	GISAID	-	Homo Sapiens	Complete	Finland / Uusimaa	2020-04-21	Department of Virology and Immunology, University of Helsinki and Helsinki University Hospital, Huslab Finland	2020-07-03	Department of Virology, Faculty of Medicine, University of Helsinki, Helsinki, Finland
hCoV-19/England/BRIS-12E311/2020	EPI_ISL_481971	GISAID	-	Homo Sapiens	Complete	United Kingdom / England	2020-04-21	PHE South West Regional Laboratory, National Infection Service	2020-07-03	Wellcome Sanger Institute for the COVID-19 Genomics UK Consortium
hCoV-19/England/BRIS-12E144/2020	EPI_ISL_481973	GISAID	-	Homo Sapiens	Complete	United Kingdom / England	2020-04-21	PHE South West Regional Laboratory, National Infection Service	2020-07-03	Wellcome Sanger Institute for the COVID-19 Genomics UK Consortium
hCoV-19/England/BRIS-12E33F/2020	EPI_ISL_481974	GISAID	-	Homo Sapiens	Complete	United Kingdom / England	2020-04-21	PHE South West Regional Laboratory, National Infection Service	2020-07-03	Wellcome Sanger Institute for the COVID-19 Genomics UK Consortium
hCoV-19/England/BRIS-12E126/2020	EPI_ISL_482004	GISAID	-	Homo Sapiens	Complete	United Kingdom / England	2020-04-21	PHE South West Regional Laboratory, National Infection Service	2020-07-03	Wellcome Sanger Institute for the COVID-19 Genomics UK Consortium
hCoV-19/England/BRIS-12E0CF/2020	EPI_ISL_482017	GISAID	-	Homo Sapiens	Complete	United Kingdom / England	2020-04-21	PHE South West Regional Laboratory, National Infection Service	2020-07-03	Wellcome Sanger Institute for the COVID-19 Genomics UK Consortium
hCoV-19/USA/OR-PROV-095/2020	EPI_ISL_482366	GISAID	-	Homo Sapiens	Complete	United States / Oregon	2020-04-21	Providence St. Joseph Health Molecular Genomics Laboratory	2020-07-03	Providence St. Joseph Health Molecular Genomics Laboratory
hCoV-19/USA/OR-PROV-096/2020	EPI_ISL_482367	GISAID	-	Homo Sapiens	Complete	United States / Oregon	2020-04-21	Providence St. Joseph Health Molecular Genomics Laboratory	2020-07-03	Providence St. Joseph Health Molecular Genomics Laboratory
hCoV-19/USA/OR-PROV-098/2020	EPI_ISL_482369	GISAID	-	Homo Sapiens	Complete	United States / Oregon	2020-04-21	Providence St. Joseph Health Molecular Genomics Laboratory	2020-07-03	Providence St. Joseph Health Molecular Genomics Laboratory
hCoV-19/Finland/22A33S5/2020	EPI_ISL_481614	GISAID	-	Homo Sapiens	Complete	Finland / Uusimaa	2020-04-22	Department of Virology and Immunology, University of Helsinki and Helsinki University Hospital, Huslab Finland	2020-07-03	Department of Virology, Faculty of Medicine, University of Helsinki, Helsinki, Finland
hCoV-19/Finland/22A44S5/2020	EPI_ISL_481615	GISAID	-	Homo Sapiens	Complete	Finland / Uusimaa	2020-04-22	Department of Virology and Immunology, University of Helsinki and Helsinki University Hospital, Huslab Finland	2020-07-03	Department of Virology, Faculty of Medicine, University of Helsinki, Helsinki, Finland
hCoV-19/Finland/22A45S8/2020	EPI_ISL_481616	GISAID	-	Homo Sapiens	Complete	Finland / Uusimaa	2020-04-22	Department of Virology and Immunology, University of Helsinki and Helsinki University Hospital, Huslab Finland	2020-07-03	Department of Virology, Faculty of Medicine, University of Helsinki, Helsinki, Finland
hCoV-19/Finland/22A98S8/2020	EPI_ISL_481617	GISAID	-	Homo Sapiens	Complete	Finland / Uusimaa	2020-04-22	Department of Virology and Immunology, University of Helsinki and Helsinki University Hospital, Huslab Finland	2020-07-03	Department of Virology, Faculty of Medicine, University of Helsinki, Helsinki, Finland
hCoV-19/England/BRIS-12E34E/2020	EPI_ISL_481982	GISAID	-	Homo Sapiens	Complete	United Kingdom / England	2020-04-22	PHE South West Regional Laboratory, National Infection Service	2020-07-03	Wellcome Sanger Institute for the COVID-19 Genomics UK Consortium
hCoV-19/England/BRIS-12E302/2020	EPI_ISL_482025	GISAID	-	Homo Sapiens	Complete	United Kingdom / England	2020-04-22	PHE South West Regional Laboratory, National Infection Service	2020-07-03	Wellcome Sanger Institute for the COVID-19 Genomics UK Consortium
hCoV-19/England/BRIS-12E36C/2020	EPI_ISL_482027	GISAID	-	Homo Sapiens	Complete	United Kingdom / England	2020-04-22	PHE South West Regional Laboratory, National Infection Service	2020-07-03	Wellcome Sanger Institute for the COVID-19 Genomics UK Consortium
hCoV-19/USA/OR-PROV-097/2020	EPI_ISL_482368	GISAID	-	Homo Sapiens	Complete	United States / Oregon	2020-04-22	Providence St. Joseph Health Molecular Genomics Laboratory	2020-07-03	Providence St. Joseph Health Molecular Genomics Laboratory
hCoV-19/USA/OR-PROV-100/2020	EPI_ISL_482370	GISAID	-	Homo Sapiens	Complete	United States / Oregon	2020-04-22	Providence St. Joseph Health Molecular Genomics Laboratory	2020-07-03	Providence St. Joseph Health Molecular Genomics Laboratory
hCoV-19/USA/OR-PROV-101/2020	EPI_ISL_482371	GISAID	-	Homo Sapiens	Complete	United States / Oregon	2020-04-22	Providence St. Joseph Health Molecular Genomics Laboratory	2020-07-03	Providence St. Joseph Health Molecular Genomics Laboratory
hCoV-19/Japan/NGS-CD-010/2020	EPI_ISL_481255	GISAID	-	Homo Sapiens	Complete	Japan / Nagasaki	2020-04-23	Department of Emerging Infectious Diseases, Institute of Tropical Medicine, Nagasaki University	2020-07-03	Department of Emerging Infectious Diseases, Institute of Tropical Medicine, Nagasaki University
hCoV-19/Japan/NGS-CD-024/2020	EPI_ISL_481257	GISAID	-	Homo Sapiens	Complete	Japan / Nagasaki	2020-04-23	Department of Emerging Infectious Diseases, Institute of Tropical Medicine, Nagasaki University	2020-07-03	Department of Emerging Infectious Diseases, Institute of Tropical Medicine, Nagasaki University
hCoV-19/Japan/NGS-CD-107/2020	EPI_ISL_481258	GISAID	-	Homo Sapiens	Complete	Japan / Nagasaki	2020-04-23	Department of Emerging Infectious Diseases, Institute of Tropical Medicine, Nagasaki University	2020-07-03	Department of Emerging Infectious Diseases, Institute of Tropical Medicine, Nagasaki University
hCoV-19/Northern Ireland/NIRE-FF7C3/2020	EPI_ISL_482105	GISAID	-	Homo Sapiens	Complete	United Kingdom / Northern Ireland	2020-04-23	Regional Virus Laboratory, Belfast Health and Social Care Trust	2020-07-03	Wellcome Sanger Institute for the COVID-19 Genomics UK Consortium
hCoV-19/USA/OR-PROV-102/2020	EPI_ISL_482372	GISAID	-	Homo Sapiens	Complete	United States / Oregon	2020-04-23	Providence St. Joseph Health Molecular Genomics Laboratory	2020-07-03	Providence St. Joseph Health Molecular Genomics Laboratory
hCoV-19/USA/OR-PROV-103/2020	EPI_ISL_482373	GISAID	-	Homo Sapiens	Complete	United States / Oregon	2020-04-23	Providence St. Joseph Health Molecular Genomics Laboratory	2020-07-03	Providence St. Joseph Health Molecular Genomics Laboratory
hCoV-19/USA/OR-PROV-106/2020	EPI_ISL_482374	GISAID	-	Homo Sapiens	Complete	United States / Oregon	2020-04-23	Providence St. Joseph Health Molecular Genomics Laboratory	2020-07-03	Providence St. Joseph Health Molecular Genomics Laboratory
hCoV-19/USA/OR-PROV-107/2020	EPI_ISL_482375	GISAID	-	Homo Sapiens	Complete	United States / Oregon	2020-04-23	Providence St. Joseph Health Molecular Genomics Laboratory	2020-07-03	Providence St. Joseph Health Molecular Genomics Laboratory
hCoV-19/USA/OR-PROV-108/2020	EPI_ISL_482376	GISAID	-	Homo Sapiens	Complete	United States / Oregon	2020-04-23	Providence St. Joseph Health Molecular Genomics Laboratory	2020-07-03	Providence St. Joseph Health Molecular Genomics Laboratory
hCoV-19/Japan/NGS-CD-235/2020	EPI_ISL_481259	GISAID	-	Homo Sapiens	Complete	Japan / Nagasaki	2020-04-24	Department of Emerging Infectious Diseases, Institute of Tropical Medicine, Nagasaki University	2020-07-03	Department of Emerging Infectious Diseases, Institute of Tropical Medicine, Nagasaki University
hCoV-19/Japan/NGS-CD-292/2020	EPI_ISL_481260	GISAID	-	Homo Sapiens	Complete	Japan / Nagasaki	2020-04-24	Department of Emerging Infectious Diseases, Institute of Tropical Medicine, Nagasaki University	2020-07-03	Department of Emerging Infectious Diseases, Institute of Tropical Medicine, Nagasaki University
hCoV-19/Japan/NGS-CD-361/2020	EPI_ISL_481261	GISAID	-	Homo Sapiens	Complete	Japan / Nagasaki	2020-04-24	Department of Emerging Infectious Diseases, Institute of Tropical Medicine, Nagasaki University	2020-07-03	Department of Emerging Infectious Diseases, Institute of Tropical Medicine, Nagasaki University
hCoV-19/Japan/NGS-CD-365/2020	EPI_ISL_481263	GISAID	-	Homo Sapiens	Complete	Japan / Nagasaki	2020-04-24	Department of Emerging Infectious Diseases, Institute of Tropical Medicine, Nagasaki University	2020-07-03	Department of Emerging Infectious Diseases, Institute of Tropical Medicine, Nagasaki University
hCoV-19/England/BRIS-12CEB8/2020	EPI_ISL_481772	GISAID	-	Homo Sapiens	Complete	United Kingdom / England	2020-04-24	PHE South West Regional Laboratory, National Infection Service	2020-07-03	Wellcome Sanger Institute for the COVID-19 Genomics UK Consortium
hCoV-19/England/BRIS-12CF00/2020	EPI_ISL_481801	GISAID	-	Homo Sapiens	Complete	United Kingdom / England	2020-04-24	PHE South West Regional Laboratory, National Infection Service	2020-07-03	Wellcome Sanger Institute for the COVID-19 Genomics UK Consortium
hCoV-19/England/BRIS-12CF4C/2020	EPI_ISL_481807	GISAID	-	Homo Sapiens	Complete	United Kingdom / England	2020-04-24	PHE South West Regional Laboratory, National Infection Service	2020-07-03	Wellcome Sanger Institute for the COVID-19 Genomics UK Consortium
hCoV-19/England/BRIS-12CF1F/2020	EPI_ISL_481812	GISAID	-	Homo Sapiens	Complete	United Kingdom / England	2020-04-24	PHE South West Regional Laboratory, National Infection Service	2020-07-03	Wellcome Sanger Institute for the COVID-19 Genomics UK Consortium
hCoV-19/England/BRIS-12CEE5/2020	EPI_ISL_481815	GISAID	-	Homo Sapiens	Complete	United Kingdom / England	2020-04-24	PHE South West Regional Laboratory, National Infection Service	2020-07-03	Wellcome Sanger Institute for the COVID-19 Genomics UK Consortium
hCoV-19/England/BRIS-12CE4F/2020	EPI_ISL_481822	GISAID	-	Homo Sapiens	Complete	United Kingdom / England	2020-04-24	PHE South West Regional Laboratory, National Infection Service	2020-07-03	Wellcome Sanger Institute for the COVID-19 Genomics UK Consortium
hCoV-19/England/BRIS-12CDE8/2020	EPI_ISL_481824	GISAID	-	Homo Sapiens	Complete	United Kingdom / England	2020-04-24	PHE South West Regional Laboratory, National Infection Service	2020-07-03	Wellcome Sanger Institute for the COVID-19 Genomics UK Consortium
hCoV-19/England/BRIS-12CE21/2020	EPI_ISL_481886	GISAID	-	Homo Sapiens	Complete	United Kingdom / England	2020-04-24	PHE South West Regional Laboratory, National Infection Service	2020-07-03	Wellcome Sanger Institute for the COVID-19 Genomics UK Consortium
hCoV-19/England/BRIS-12CE8B/2020	EPI_ISL_481911	GISAID	-	Homo Sapiens	Complete	United Kingdom / England	2020-04-24	PHE South West Regional Laboratory, National Infection Service	2020-07-03	Wellcome Sanger Institute for the COVID-19 Genomics UK Consortium
hCoV-19/England/BRIS-12CF2E/2020	EPI_ISL_481914	GISAID	-	Homo Sapiens	Complete	United Kingdom / England	2020-04-24	PHE South West Regional Laboratory, National Infection Service	2020-07-03	Wellcome Sanger Institute for the COVID-19 Genomics UK Consortium
hCoV-19/England/BRIS-12CE9A/2020	EPI_ISL_481933	GISAID	-	Homo Sapiens	Complete	United Kingdom / England	2020-04-24	PHE South West Regional Laboratory, National Infection Service	2020-07-03	Wellcome Sanger Institute for the COVID-19 Genomics UK Consortium
hCoV-19/England/BRIS-12CEA9/2020	EPI_ISL_481939	GISAID	-	Homo Sapiens	Complete	United Kingdom / England	2020-04-24	PHE South West Regional Laboratory, National Infection Service	2020-07-03	Wellcome Sanger Institute for the COVID-19 Genomics UK Consortium
hCoV-19/England/BRIS-12CDCA/2020	EPI_ISL_481942	GISAID	-	Homo Sapiens	Complete	United Kingdom / England	2020-04-24	PHE South West Regional Laboratory, National Infection Service	2020-07-03	Wellcome Sanger Institute for the COVID-19 Genomics UK Consortium
hCoV-19/Northern Ireland/NIRE-FF268/2020	EPI_ISL_482055	GISAID	-	Homo Sapiens	Complete	United Kingdom / Northern Ireland	2020-04-24	Regional Virus Laboratory, Belfast Health and Social Care Trust	2020-07-03	Wellcome Sanger Institute for the COVID-19 Genomics UK Consortium
hCoV-19/England/LOND-D6865/2020	EPI_ISL_482165	GISAID	-	Homo Sapiens	Complete	United Kingdom / England	2020-04-24	University College London, Great Ormond Street Hospital for Children NHS Foundation Trust, Imperial College Healthcare NHS Trust	2020-07-03	Wellcome Sanger Institute for the COVID-19 Genomics UK Consortium
hCoV-19/England/LOND-D67B3/2020	EPI_ISL_482186	GISAID	-	Homo Sapiens	Complete	United Kingdom / England	2020-04-24	University College London, Great Ormond Street Hospital for Children NHS Foundation Trust, Imperial College Healthcare NHS Trust	2020-07-03	Wellcome Sanger Institute for the COVID-19 Genomics UK Consortium
hCoV-19/England/LOND-D681A/2020	EPI_ISL_482200	GISAID	-	Homo Sapiens	Complete	United Kingdom / England	2020-04-24	University College London, Great Ormond Street Hospital for Children NHS Foundation Trust, Imperial College Healthcare NHS Trust	2020-07-03	Wellcome Sanger Institute for the COVID-19 Genomics UK Consortium
hCoV-19/USA/OR-PROV-109/2020	EPI_ISL_482377	GISAID	-	Homo Sapiens	Complete	United States / Oregon	2020-04-24	Providence St. Joseph Health Molecular Genomics Laboratory	2020-07-03	Providence St. Joseph Health Molecular Genomics Laboratory
hCoV-19/USA/OR-PROV-110/2020	EPI_ISL_482378	GISAID	-	Homo Sapiens	Complete	United States / Oregon	2020-04-24	Providence St. Joseph Health Molecular Genomics Laboratory	2020-07-03	Providence St. Joseph Health Molecular Genomics Laboratory
hCoV-19/Georgia/Tb-5727/2020	EPI_ISL_481483	GISAID	-	Homo Sapiens	Complete	Georgia / Tbilisi	2020-04-25	Department for Virology, Molecular Biology and Genome Research, R. G. Lugar Center for Public Health Research, National Center for Disease Control and Public Health (NCDC) of Georgia.	2020-07-03	Department for Virology, Molecular Biology and Genome Research, R. G. Lugar Center for Public Health Research, National Center for Disease Control and Public Health (NCDC) of Georgia.
hCoV-19/England/BRIS-12D163/2020	EPI_ISL_481779	GISAID	-	Homo Sapiens	Complete	United Kingdom / England	2020-04-25	PHE South West Regional Laboratory, National Infection Service	2020-07-03	Wellcome Sanger Institute for the COVID-19 Genomics UK Consortium
hCoV-19/England/BRIS-12CF6A/2020	EPI_ISL_481782	GISAID	-	Homo Sapiens	Complete	United Kingdom / England	2020-04-25	PHE South West Regional Laboratory, National Infection Service	2020-07-03	Wellcome Sanger Institute for the COVID-19 Genomics UK Consortium
hCoV-19/England/BRIS-12CF79/2020	EPI_ISL_481799	GISAID	-	Homo Sapiens	Complete	United Kingdom / England	2020-04-25	PHE South West Regional Laboratory, National Infection Service	2020-07-03	Wellcome Sanger Institute for the COVID-19 Genomics UK Consortium
hCoV-19/England/BRIS-12CF88/2020	EPI_ISL_481833	GISAID	-	Homo Sapiens	Complete	United Kingdom / England	2020-04-25	PHE South West Regional Laboratory, National Infection Service	2020-07-03	Wellcome Sanger Institute for the COVID-19 Genomics UK Consortium
hCoV-19/England/BRIS-12CFB5/2020	EPI_ISL_481839	GISAID	-	Homo Sapiens	Complete	United Kingdom / England	2020-04-25	PHE South West Regional Laboratory, National Infection Service	2020-07-03	Wellcome Sanger Institute for the COVID-19 Genomics UK Consortium
hCoV-19/England/BRIS-12D0DF/2020	EPI_ISL_481843	GISAID	-	Homo Sapiens	Complete	United Kingdom / England	2020-04-25	PHE South West Regional Laboratory, National Infection Service	2020-07-03	Wellcome Sanger Institute for the COVID-19 Genomics UK Consortium
hCoV-19/England/BRIS-12CF97/2020	EPI_ISL_481845	GISAID	-	Homo Sapiens	Complete	United Kingdom / England	2020-04-25	PHE South West Regional Laboratory, National Infection Service	2020-07-03	Wellcome Sanger Institute for the COVID-19 Genomics UK Consortium
hCoV-19/England/BRIS-12D118/2020	EPI_ISL_481876	GISAID	-	Homo Sapiens	Complete	United Kingdom / England	2020-04-25	PHE South West Regional Laboratory, National Infection Service	2020-07-03	Wellcome Sanger Institute for the COVID-19 Genomics UK Consortium
hCoV-19/England/BRIS-12CFF1/2020	EPI_ISL_481910	GISAID	-	Homo Sapiens	Complete	United Kingdom / England	2020-04-25	PHE South West Regional Laboratory, National Infection Service	2020-07-03	Wellcome Sanger Institute for the COVID-19 Genomics UK Consortium
hCoV-19/England/BRIS-12D093/2020	EPI_ISL_481919	GISAID	-	Homo Sapiens	Complete	United Kingdom / England	2020-04-25	PHE South West Regional Laboratory, National Infection Service	2020-07-03	Wellcome Sanger Institute for the COVID-19 Genomics UK Consortium
hCoV-19/England/BRIS-12D109/2020	EPI_ISL_481920	GISAID	-	Homo Sapiens	Complete	United Kingdom / England	2020-04-25	PHE South West Regional Laboratory, National Infection Service	2020-07-03	Wellcome Sanger Institute for the COVID-19 Genomics UK Consortium
hCoV-19/England/BRIS-12CFC4/2020	EPI_ISL_481922	GISAID	-	Homo Sapiens	Complete	United Kingdom / England	2020-04-25	PHE South West Regional Laboratory, National Infection Service	2020-07-03	Wellcome Sanger Institute for the COVID-19 Genomics UK Consortium
hCoV-19/England/BRIS-12CFD3/2020	EPI_ISL_481945	GISAID	-	Homo Sapiens	Complete	United Kingdom / England	2020-04-25	PHE South West Regional Laboratory, National Infection Service	2020-07-03	Wellcome Sanger Institute for the COVID-19 Genomics UK Consortium
hCoV-19/England/BRIS-12D0B1/2020	EPI_ISL_481947	GISAID	-	Homo Sapiens	Complete	United Kingdom / England	2020-04-25	PHE South West Regional Laboratory, National Infection Service	2020-07-03	Wellcome Sanger Institute for the COVID-19 Genomics UK Consortium
hCoV-19/England/BRIS-12CFA6/2020	EPI_ISL_481948	GISAID	-	Homo Sapiens	Complete	United Kingdom / England	2020-04-25	PHE South West Regional Laboratory, National Infection Service	2020-07-03	Wellcome Sanger Institute for the COVID-19 Genomics UK Consortium
hCoV-19/England/BRIS-12CFE2/2020	EPI_ISL_481962	GISAID	-	Homo Sapiens	Complete	United Kingdom / England	2020-04-25	PHE South West Regional Laboratory, National Infection Service	2020-07-03	Wellcome Sanger Institute for the COVID-19 Genomics UK Consortium
hCoV-19/England/BRIS-12D0C0/2020	EPI_ISL_481964	GISAID	-	Homo Sapiens	Complete	United Kingdom / England	2020-04-25	PHE South West Regional Laboratory, National Infection Service	2020-07-03	Wellcome Sanger Institute for the COVID-19 Genomics UK Consortium
hCoV-19/Northern Ireland/NIRE-FF56F/2020	EPI_ISL_482038	GISAID	-	Homo Sapiens	Complete	United Kingdom / Northern Ireland	2020-04-25	Regional Virus Laboratory, Belfast Health and Social Care Trust	2020-07-03	Wellcome Sanger Institute for the COVID-19 Genomics UK Consortium
hCoV-19/Northern Ireland/NIRE-FF58D/2020	EPI_ISL_482044	GISAID	-	Homo Sapiens	Complete	United Kingdom / Northern Ireland	2020-04-25	Regional Virus Laboratory, Belfast Health and Social Care Trust	2020-07-03	Wellcome Sanger Institute for the COVID-19 Genomics UK Consortium
hCoV-19/USA/OR-PROV-112/2020	EPI_ISL_482379	GISAID	-	Homo Sapiens	Complete	United States / Oregon	2020-04-25	Providence St. Joseph Health Molecular Genomics Laboratory	2020-07-03	Providence St. Joseph Health Molecular Genomics Laboratory
hCoV-19/USA/OR-PROV-113/2020	EPI_ISL_482380	GISAID	-	Homo Sapiens	Complete	United States / Oregon	2020-04-25	Providence St. Joseph Health Molecular Genomics Laboratory	2020-07-03	Providence St. Joseph Health Molecular Genomics Laboratory
hCoV-19/Finland/26A24S5/2020	EPI_ISL_481618	GISAID	-	Homo Sapiens	Complete	Finland / Uusimaa	2020-04-26	Department of Virology and Immunology, University of Helsinki and Helsinki University Hospital, Huslab Finland	2020-07-03	Department of Virology, Faculty of Medicine, University of Helsinki, Helsinki, Finland
hCoV-19/Finland/26A44S5/2020	EPI_ISL_481619	GISAID	-	Homo Sapiens	Complete	Finland / Uusimaa	2020-04-26	Department of Virology and Immunology, University of Helsinki and Helsinki University Hospital, Huslab Finland	2020-07-03	Department of Virology, Faculty of Medicine, University of Helsinki, Helsinki, Finland
hCoV-19/Finland/26A48S5/2020	EPI_ISL_481620	GISAID	-	Homo Sapiens	Complete	Finland / Uusimaa	2020-04-26	Department of Virology and Immunology, University of Helsinki and Helsinki University Hospital, Huslab Finland	2020-07-03	Department of Virology, Faculty of Medicine, University of Helsinki, Helsinki, Finland
hCoV-19/Finland/26A79S5/2020	EPI_ISL_481621	GISAID	-	Homo Sapiens	Complete	Finland / Uusimaa	2020-04-26	Department of Virology and Immunology, University of Helsinki and Helsinki University Hospital, Huslab Finland	2020-07-03	Department of Virology, Faculty of Medicine, University of Helsinki, Helsinki, Finland
hCoV-19/England/BRIS-12D048/2020	EPI_ISL_481853	GISAID	-	Homo Sapiens	Complete	United Kingdom / England	2020-04-26	PHE South West Regional Laboratory, National Infection Service	2020-07-03	Wellcome Sanger Institute for the COVID-19 Genomics UK Consortium
hCoV-19/England/BRIS-12D0EE/2020	EPI_ISL_481918	GISAID	-	Homo Sapiens	Complete	United Kingdom / England	2020-04-26	PHE South West Regional Laboratory, National Infection Service	2020-07-03	Wellcome Sanger Institute for the COVID-19 Genomics UK Consortium
hCoV-19/England/BRIS-12D066/2020	EPI_ISL_481921	GISAID	-	Homo Sapiens	Complete	United Kingdom / England	2020-04-26	PHE South West Regional Laboratory, National Infection Service	2020-07-03	Wellcome Sanger Institute for the COVID-19 Genomics UK Consortium
hCoV-19/England/TBSD-2488DC3/2020	EPI_ISL_482060	GISAID	-	Homo Sapiens	Complete	United Kingdom / England	2020-04-26	The Department of Microbiology, Torbay and South Devon NHS Foundation Trust	2020-07-03	Wellcome Sanger Institute for the COVID-19 Genomics UK Consortium
hCoV-19/England/TBSD-2488F54/2020	EPI_ISL_482062	GISAID	-	Homo Sapiens	Complete	United Kingdom / England	2020-04-26	The Department of Microbiology, Torbay and South Devon NHS Foundation Trust	2020-07-03	Wellcome Sanger Institute for the COVID-19 Genomics UK Consortium
hCoV-19/England/TBSD-2488E84/2020	EPI_ISL_482064	GISAID	-	Homo Sapiens	Complete	United Kingdom / England	2020-04-26	The Department of Microbiology, Torbay and South Devon NHS Foundation Trust	2020-07-03	Wellcome Sanger Institute for the COVID-19 Genomics UK Consortium
hCoV-19/England/TBSD-2488E48/2020	EPI_ISL_482067	GISAID	-	Homo Sapiens	Complete	United Kingdom / England	2020-04-26	The Department of Microbiology, Torbay and South Devon NHS Foundation Trust	2020-07-03	Wellcome Sanger Institute for the COVID-19 Genomics UK Consortium
hCoV-19/England/TBSD-2488F18/2020	EPI_ISL_482068	GISAID	-	Homo Sapiens	Complete	United Kingdom / England	2020-04-26	The Department of Microbiology, Torbay and South Devon NHS Foundation Trust	2020-07-03	Wellcome Sanger Institute for the COVID-19 Genomics UK Consortium
hCoV-19/USA/OR-PROV-115/2020	EPI_ISL_482381	GISAID	-	Homo Sapiens	Complete	United States / Oregon	2020-04-26	Providence St. Joseph Health Molecular Genomics Laboratory	2020-07-03	Providence St. Joseph Health Molecular Genomics Laboratory
hCoV-19/USA/OR-PROV-117/2020	EPI_ISL_482382	GISAID	-	Homo Sapiens	Complete	United States / Oregon	2020-04-26	Providence St. Joseph Health Molecular Genomics Laboratory	2020-07-03	Providence St. Joseph Health Molecular Genomics Laboratory
hCoV-19/England/BRIS-12E3B7/2020	EPI_ISL_481969	GISAID	-	Homo Sapiens	Complete	United Kingdom / England	2020-04-27	PHE South West Regional Laboratory, National Infection Service	2020-07-03	Wellcome Sanger Institute for the COVID-19 Genomics UK Consortium
hCoV-19/England/TBSD-2488FEB/2020	EPI_ISL_482058	GISAID	-	Homo Sapiens	Complete	United Kingdom / England	2020-04-27	The Department of Microbiology, Torbay and South Devon NHS Foundation Trust	2020-07-03	Wellcome Sanger Institute for the COVID-19 Genomics UK Consortium
hCoV-19/England/TBSD-248909C/2020	EPI_ISL_482065	GISAID	-	Homo Sapiens	Complete	United Kingdom / England	2020-04-27	The Department of Microbiology, Torbay and South Devon NHS Foundation Trust	2020-07-03	Wellcome Sanger Institute for the COVID-19 Genomics UK Consortium
hCoV-19/Northern Ireland/NIRE-100F7B/2020	EPI_ISL_482144	GISAID	-	Homo Sapiens	Complete	United Kingdom / Northern Ireland	2020-04-27	Regional Virus Laboratory, Belfast Health and Social Care Trust	2020-07-03	Wellcome Sanger Institute for the COVID-19 Genomics UK Consortium
hCoV-19/USA/OR-PROV-118/2020	EPI_ISL_482383	GISAID	-	Homo Sapiens	Complete	United States / Oregon	2020-04-27	Providence St. Joseph Health Molecular Genomics Laboratory	2020-07-03	Providence St. Joseph Health Molecular Genomics Laboratory
hCoV-19/USA/OR-PROV-120/2020	EPI_ISL_482384	GISAID	-	Homo Sapiens	Complete	United States / Oregon	2020-04-27	Providence St. Joseph Health Molecular Genomics Laboratory	2020-07-03	Providence St. Joseph Health Molecular Genomics Laboratory
hCoV-19/USA/OR-PROV-121/2020	EPI_ISL_482385	GISAID	-	Homo Sapiens	Complete	United States / Oregon	2020-04-27	Providence St. Joseph Health Molecular Genomics Laboratory	2020-07-03	Providence St. Joseph Health Molecular Genomics Laboratory
hCoV-19/USA/OR-PROV-122/2020	EPI_ISL_482386	GISAID	-	Homo Sapiens	Complete	United States / Oregon	2020-04-27	Providence St. Joseph Health Molecular Genomics Laboratory	2020-07-03	Providence St. Joseph Health Molecular Genomics Laboratory
hCoV-19/USA/OR-PROV-123/2020	EPI_ISL_482387	GISAID	-	Homo Sapiens	Complete	United States / Oregon	2020-04-27	Providence St. Joseph Health Molecular Genomics Laboratory	2020-07-03	Providence St. Joseph Health Molecular Genomics Laboratory
hCoV-19/Finland/28A30S6/2020	EPI_ISL_481624	GISAID	-	Homo Sapiens	Complete	Finland / Uusimaa	2020-04-28	Department of Virology and Immunology, University of Helsinki and Helsinki University Hospital, Huslab Finland	2020-07-03	Department of Virology, Faculty of Medicine, University of Helsinki, Helsinki, Finland
hCoV-19/Finland/28A40S6/2020	EPI_ISL_481625	GISAID	-	Homo Sapiens	Complete	Finland / Uusimaa	2020-04-28	Department of Virology and Immunology, University of Helsinki and Helsinki University Hospital, Huslab Finland	2020-07-03	Department of Virology, Faculty of Medicine, University of Helsinki, Helsinki, Finland
hCoV-19/Finland/28A50S11/2020	EPI_ISL_481626	GISAID	-	Homo Sapiens	Complete	Finland / Uusimaa	2020-04-28	Department of Virology and Immunology, University of Helsinki and Helsinki University Hospital, Huslab Finland	2020-07-03	Department of Virology, Faculty of Medicine, University of Helsinki, Helsinki, Finland
hCoV-19/Finland/28A53S11/2020	EPI_ISL_481627	GISAID	-	Homo Sapiens	Complete	Finland / Uusimaa	2020-04-28	Department of Virology and Immunology, University of Helsinki and Helsinki University Hospital, Huslab Finland	2020-07-03	Department of Virology, Faculty of Medicine, University of Helsinki, Helsinki, Finland
hCoV-19/Finland/28A54S11/2020	EPI_ISL_481628	GISAID	-	Homo Sapiens	Complete	Finland / Uusimaa	2020-04-28	Department of Virology and Immunology, University of Helsinki and Helsinki University Hospital, Huslab Finland	2020-07-03	Department of Virology, Faculty of Medicine, University of Helsinki, Helsinki, Finland
hCoV-19/Finland/28A68S17/2020	EPI_ISL_481629	GISAID	-	Homo Sapiens	Complete	Finland / Uusimaa	2020-04-28	Department of Virology and Immunology, University of Helsinki and Helsinki University Hospital, Huslab Finland	2020-07-03	Department of Virology, Faculty of Medicine, University of Helsinki, Helsinki, Finland
hCoV-19/Finland/28A72S11/2020	EPI_ISL_481630	GISAID	-	Homo Sapiens	Complete	Finland / Uusimaa	2020-04-28	Department of Virology and Immunology, University of Helsinki and Helsinki University Hospital, Huslab Finland	2020-07-03	Department of Virology, Faculty of Medicine, University of Helsinki, Helsinki, Finland
hCoV-19/Finland/28A76S6/2020	EPI_ISL_481631	GISAID	-	Homo Sapiens	Complete	Finland / Uusimaa	2020-04-28	Department of Virology and Immunology, University of Helsinki and Helsinki University Hospital, Huslab Finland	2020-07-03	Department of Virology, Faculty of Medicine, University of Helsinki, Helsinki, Finland
hCoV-19/Finland/28A77S6/2020	EPI_ISL_481632	GISAID	-	Homo Sapiens	Complete	Finland / Uusimaa	2020-04-28	Department of Virology and Immunology, University of Helsinki and Helsinki University Hospital, Huslab Finland	2020-07-03	Department of Virology, Faculty of Medicine, University of Helsinki, Helsinki, Finland
hCoV-19/Finland/28A78S6/2020	EPI_ISL_481633	GISAID	-	Homo Sapiens	Complete	Finland / Uusimaa	2020-04-28	Department of Virology and Immunology, University of Helsinki and Helsinki University Hospital, Huslab Finland	2020-07-03	Department of Virology, Faculty of Medicine, University of Helsinki, Helsinki, Finland
hCoV-19/Finland/28A79S6/2020	EPI_ISL_481634	GISAID	-	Homo Sapiens	Complete	Finland / Uusimaa	2020-04-28	Department of Virology and Immunology, University of Helsinki and Helsinki University Hospital, Huslab Finland	2020-07-03	Department of Virology, Faculty of Medicine, University of Helsinki, Helsinki, Finland
hCoV-19/Finland/28A90S17/2020	EPI_ISL_481635	GISAID	-	Homo Sapiens	Complete	Finland / Uusimaa	2020-04-28	Department of Virology and Immunology, University of Helsinki and Helsinki University Hospital, Huslab Finland	2020-07-03	Department of Virology, Faculty of Medicine, University of Helsinki, Helsinki, Finland
hCoV-19/Finland/28A92S17/2020	EPI_ISL_481636	GISAID	-	Homo Sapiens	Complete	Finland / Uusimaa	2020-04-28	Department of Virology and Immunology, University of Helsinki and Helsinki University Hospital, Huslab Finland	2020-07-03	Department of Virology, Faculty of Medicine, University of Helsinki, Helsinki, Finland
hCoV-19/Northern Ireland/NIRE-101253/2020	EPI_ISL_482115	GISAID	-	Homo Sapiens	Complete	United Kingdom / Northern Ireland	2020-04-28	Regional Virus Laboratory, Belfast Health and Social Care Trust	2020-07-03	Wellcome Sanger Institute for the COVID-19 Genomics UK Consortium
hCoV-19/USA/OR-PROV-124/2020	EPI_ISL_482388	GISAID	-	Homo Sapiens	Complete	United States / Oregon	2020-04-28	Providence St. Joseph Health Molecular Genomics Laboratory	2020-07-03	Providence St. Joseph Health Molecular Genomics Laboratory
hCoV-19/USA/OR-PROV-125/2020	EPI_ISL_482389	GISAID	-	Homo Sapiens	Complete	United States / Oregon	2020-04-28	Providence St. Joseph Health Molecular Genomics Laboratory	2020-07-03	Providence St. Joseph Health Molecular Genomics Laboratory
hCoV-19/USA/OR-PROV-126/2020	EPI_ISL_482390	GISAID	-	Homo Sapiens	Complete	United States / Oregon	2020-04-28	Providence St. Joseph Health Molecular Genomics Laboratory	2020-07-03	Providence St. Joseph Health Molecular Genomics Laboratory
hCoV-19/Finland/29A53S/2020	EPI_ISL_481637	GISAID	-	Homo Sapiens	Complete	Finland / Uusimaa	2020-04-29	Department of Virology and Immunology, University of Helsinki and Helsinki University Hospital, Huslab Finland	2020-07-03	Department of Virology, Faculty of Medicine, University of Helsinki, Helsinki, Finland
hCoV-19/Finland/29A89S/2020	EPI_ISL_481638	GISAID	-	Homo Sapiens	Complete	Finland / Uusimaa	2020-04-29	Department of Virology and Immunology, University of Helsinki and Helsinki University Hospital, Huslab Finland	2020-07-03	Department of Virology, Faculty of Medicine, University of Helsinki, Helsinki, Finland
hCoV-19/Northern Ireland/NIRE-101402/2020	EPI_ISL_482101	GISAID	-	Homo Sapiens	Complete	United Kingdom / Northern Ireland	2020-04-29	Regional Virus Laboratory, Belfast Health and Social Care Trust	2020-07-03	Wellcome Sanger Institute for the COVID-19 Genomics UK Consortium
hCoV-19/USA/OR-PROV-127/2020	EPI_ISL_482391	GISAID	-	Homo Sapiens	Complete	United States / Oregon	2020-04-29	Providence St. Joseph Health Molecular Genomics Laboratory	2020-07-03	Providence St. Joseph Health Molecular Genomics Laboratory
hCoV-19/USA/OR-PROV-128/2020	EPI_ISL_482392	GISAID	-	Homo Sapiens	Complete	United States / Oregon	2020-04-29	Providence St. Joseph Health Molecular Genomics Laboratory	2020-07-03	Providence St. Joseph Health Molecular Genomics Laboratory
hCoV-19/USA/OR-PROV-129/2020	EPI_ISL_482393	GISAID	-	Homo Sapiens	Complete	United States / Oregon	2020-04-29	Providence St. Joseph Health Molecular Genomics Laboratory	2020-07-03	Providence St. Joseph Health Molecular Genomics Laboratory
hCoV-19/England/TBSD-2488E2A/2020	EPI_ISL_482061	GISAID	-	Homo Sapiens	Complete	United Kingdom / England	2020-04-30	The Department of Microbiology, Torbay and South Devon NHS Foundation Trust	2020-07-03	Wellcome Sanger Institute for the COVID-19 Genomics UK Consortium
hCoV-19/Northern Ireland/NIRE-1013D8/2020	EPI_ISL_482096	GISAID	-	Homo Sapiens	Complete	United Kingdom / Northern Ireland	2020-04-30	Regional Virus Laboratory, Belfast Health and Social Care Trust	2020-07-03	Wellcome Sanger Institute for the COVID-19 Genomics UK Consortium
hCoV-19/USA/OR-PROV-130/2020	EPI_ISL_482394	GISAID	-	Homo Sapiens	Complete	United States / Oregon	2020-04-30	Providence St. Joseph Health Molecular Genomics Laboratory	2020-07-03	Providence St. Joseph Health Molecular Genomics Laboratory
hCoV-19/Georgia/Tb-7856/2020	EPI_ISL_481380	GISAID	-	Homo Sapiens	Complete	Georgia / Tbilisi	2020-05-01	Department for Virology, Molecular Biology and Genome Research, R. G. Lugar Center for Public Health Research, National Center for Disease Control and Public Health (NCDC) of Georgia.	2020-07-03	Department for Virology, Molecular Biology and Genome Research, R. G. Lugar Center for Public Health Research, National Center for Disease Control and Public Health (NCDC) of Georgia.
hCoV-19/England/BRIS-12D206/2020	EPI_ISL_481907	GISAID	-	Homo Sapiens	Complete	United Kingdom / England	2020-05-01	PHE South West Regional Laboratory, National Infection Service	2020-07-03	Wellcome Sanger Institute for the COVID-19 Genomics UK Consortium
hCoV-19/England/HECH-2599E52/2020	EPI_ISL_482084	GISAID	-	Homo Sapiens	Complete	United Kingdom / England	2020-05-01	Microbiology Department, Hereford County Hospital	2020-07-03	Wellcome Sanger Institute for the COVID-19 Genomics UK Consortium
hCoV-19/England/HECH-2599EAD/2020	EPI_ISL_482114	GISAID	-	Homo Sapiens	Complete	United Kingdom / England	2020-05-01	Microbiology Department, Hereford County Hospital	2020-07-03	Wellcome Sanger Institute for the COVID-19 Genomics UK Consortium
hCoV-19/USA/OR-PROV-132/2020	EPI_ISL_482395	GISAID	-	Homo Sapiens	Complete	United States / Oregon	2020-05-01	Providence St. Joseph Health Molecular Genomics Laboratory	2020-07-03	Providence St. Joseph Health Molecular Genomics Laboratory
hCoV-19/USA/OR-PROV-133/2020	EPI_ISL_482396	GISAID	-	Homo Sapiens	Complete	United States / Oregon	2020-05-01	Providence St. Joseph Health Molecular Genomics Laboratory	2020-07-03	Providence St. Joseph Health Molecular Genomics Laboratory
hCoV-19/USA/OR-PROV-135/2020	EPI_ISL_482397	GISAID	-	Homo Sapiens	Complete	United States / Oregon	2020-05-01	Providence St. Joseph Health Molecular Genomics Laboratory	2020-07-03	Providence St. Joseph Health Molecular Genomics Laboratory
hCoV-19/USA/OR-PROV-136/2020	EPI_ISL_482398	GISAID	-	Homo Sapiens	Complete	United States / Oregon	2020-05-01	Providence St. Joseph Health Molecular Genomics Laboratory	2020-07-03	Providence St. Joseph Health Molecular Genomics Laboratory
hCoV-19/England/BRIS-12DC53/2020	EPI_ISL_482007	GISAID	-	Homo Sapiens	Complete	United Kingdom / England	2020-05-02	PHE South West Regional Laboratory, National Infection Service	2020-07-03	Wellcome Sanger Institute for the COVID-19 Genomics UK Consortium
hCoV-19/England/HECH-2599E9E/2020	EPI_ISL_482076	GISAID	-	Homo Sapiens	Complete	United Kingdom / England	2020-05-02	Microbiology Department, Hereford County Hospital	2020-07-03	Wellcome Sanger Institute for the COVID-19 Genomics UK Consortium
hCoV-19/England/HECH-2599E8F/2020	EPI_ISL_482100	GISAID	-	Homo Sapiens	Complete	United Kingdom / England	2020-05-02	Microbiology Department, Hereford County Hospital	2020-07-03	Wellcome Sanger Institute for the COVID-19 Genomics UK Consortium
hCoV-19/England/HECH-2599ECB/2020	EPI_ISL_482103	GISAID	-	Homo Sapiens	Complete	United Kingdom / England	2020-05-02	Microbiology Department, Hereford County Hospital	2020-07-03	Wellcome Sanger Institute for the COVID-19 Genomics UK Consortium
hCoV-19/USA/OR-PROV-137/2020	EPI_ISL_482399	GISAID	-	Homo Sapiens	Complete	United States / Oregon	2020-05-02	Providence St. Joseph Health Molecular Genomics Laboratory	2020-07-03	Providence St. Joseph Health Molecular Genomics Laboratory
hCoV-19/USA/OR-PROV-139/2020	EPI_ISL_482400	GISAID	-	Homo Sapiens	Complete	United States / Oregon	2020-05-02	Providence St. Joseph Health Molecular Genomics Laboratory	2020-07-03	Providence St. Joseph Health Molecular Genomics Laboratory
hCoV-19/USA/OR-PROV-143/2020	EPI_ISL_482401	GISAID	-	Homo Sapiens	Complete	United States / Oregon	2020-05-02	Providence St. Joseph Health Molecular Genomics Laboratory	2020-07-03	Providence St. Joseph Health Molecular Genomics Laboratory
hCoV-19/USA/OR-PROV-144/2020	EPI_ISL_482402	GISAID	-	Homo Sapiens	Complete	United States / Oregon	2020-05-02	Providence St. Joseph Health Molecular Genomics Laboratory	2020-07-03	Providence St. Joseph Health Molecular Genomics Laboratory
hCoV-19/USA/OR-PROV-145/2020	EPI_ISL_482403	GISAID	-	Homo Sapiens	Complete	United States / Oregon	2020-05-02	Providence St. Joseph Health Molecular Genomics Laboratory	2020-07-03	Providence St. Joseph Health Molecular Genomics Laboratory
hCoV-19/USA/OR-PROV-146/2020	EPI_ISL_482404	GISAID	-	Homo Sapiens	Complete	United States / Oregon	2020-05-02	Providence St. Joseph Health Molecular Genomics Laboratory	2020-07-03	Providence St. Joseph Health Molecular Genomics Laboratory
hCoV-19/USA/OR-PROV-147/2020	EPI_ISL_482405	GISAID	-	Homo Sapiens	Complete	United States / Oregon	2020-05-02	Providence St. Joseph Health Molecular Genomics Laboratory	2020-07-03	Providence St. Joseph Health Molecular Genomics Laboratory
hCoV-19/England/BRIS-12D215/2020	EPI_ISL_481770	GISAID	-	Homo Sapiens	Complete	United Kingdom / England	2020-05-03	PHE South West Regional Laboratory, National Infection Service	2020-07-03	Wellcome Sanger Institute for the COVID-19 Genomics UK Consortium
hCoV-19/England/BRIS-12D53A/2020	EPI_ISL_481848	GISAID	-	Homo Sapiens	Complete	United Kingdom / England	2020-05-03	PHE South West Regional Laboratory, National Infection Service	2020-07-03	Wellcome Sanger Institute for the COVID-19 Genomics UK Consortium
hCoV-19/England/BRIS-12D233/2020	EPI_ISL_481859	GISAID	-	Homo Sapiens	Complete	United Kingdom / England	2020-05-03	PHE South West Regional Laboratory, National Infection Service	2020-07-03	Wellcome Sanger Institute for the COVID-19 Genomics UK Consortium
hCoV-19/England/BRIS-12D558/2020	EPI_ISL_481913	GISAID	-	Homo Sapiens	Complete	United Kingdom / England	2020-05-03	PHE South West Regional Laboratory, National Infection Service	2020-07-03	Wellcome Sanger Institute for the COVID-19 Genomics UK Consortium
hCoV-19/England/BRIS-12DBFC/2020	EPI_ISL_482001	GISAID	-	Homo Sapiens	Complete	United Kingdom / England	2020-05-03	PHE South West Regional Laboratory, National Infection Service	2020-07-03	Wellcome Sanger Institute for the COVID-19 Genomics UK Consortium
hCoV-19/England/HECH-2599D55/2020	EPI_ISL_482069	GISAID	-	Homo Sapiens	Complete	United Kingdom / England	2020-05-03	Microbiology Department, Hereford County Hospital	2020-07-03	Wellcome Sanger Institute for the COVID-19 Genomics UK Consortium
hCoV-19/England/HECH-2599D64/2020	EPI_ISL_482078	GISAID	-	Homo Sapiens	Complete	United Kingdom / England	2020-05-03	Microbiology Department, Hereford County Hospital	2020-07-03	Wellcome Sanger Institute for the COVID-19 Genomics UK Consortium
hCoV-19/USA/OR-PROV-148/2020	EPI_ISL_482406	GISAID	-	Homo Sapiens	Complete	United States / Oregon	2020-05-03	Providence St. Joseph Health Molecular Genomics Laboratory	2020-07-03	Providence St. Joseph Health Molecular Genomics Laboratory
hCoV-19/USA/OR-PROV-197/2020	EPI_ISL_482440	GISAID	-	Homo Sapiens	Complete	United States / Oregon	2020-05-03	Providence St. Joseph Health Molecular Genomics Laboratory	2020-07-03	Providence St. Joseph Health Molecular Genomics Laboratory
hCoV-19/Finland/4May21S4/2020	EPI_ISL_481674	GISAID	-	Homo Sapiens	Complete	Finland / Uusimaa	2020-05-04	Department of Virology and Immunology, University of Helsinki and Helsinki University Hospital, Huslab Finland	2020-07-03	Department of Virology, Faculty of Medicine, University of Helsinki, Helsinki, Finland
hCoV-19/Finland/4May22S4/2020	EPI_ISL_481675	GISAID	-	Homo Sapiens	Complete	Finland / Uusimaa	2020-05-04	Department of Virology and Immunology, University of Helsinki and Helsinki University Hospital, Huslab Finland	2020-07-03	Department of Virology, Faculty of Medicine, University of Helsinki, Helsinki, Finland
hCoV-19/Finland/4May26S4/2020	EPI_ISL_481676	GISAID	-	Homo Sapiens	Complete	Finland / Uusimaa	2020-05-04	Department of Virology and Immunology, University of Helsinki and Helsinki University Hospital, Huslab Finland	2020-07-03	Department of Virology, Faculty of Medicine, University of Helsinki, Helsinki, Finland
hCoV-19/Finland/4May27S4/2020	EPI_ISL_481677	GISAID	-	Homo Sapiens	Complete	Finland / Uusimaa	2020-05-04	Department of Virology and Immunology, University of Helsinki and Helsinki University Hospital, Huslab Finland	2020-07-03	Department of Virology, Faculty of Medicine, University of Helsinki, Helsinki, Finland
hCoV-19/Finland/4May56S4/2020	EPI_ISL_481678	GISAID	-	Homo Sapiens	Complete	Finland / Uusimaa	2020-05-04	Department of Virology and Immunology, University of Helsinki and Helsinki University Hospital, Huslab Finland	2020-07-03	Department of Virology, Faculty of Medicine, University of Helsinki, Helsinki, Finland
hCoV-19/Finland/4May76S4/2020	EPI_ISL_481679	GISAID	-	Homo Sapiens	Complete	Finland / Uusimaa	2020-05-04	Department of Virology and Immunology, University of Helsinki and Helsinki University Hospital, Huslab Finland	2020-07-03	Department of Virology, Faculty of Medicine, University of Helsinki, Helsinki, Finland
hCoV-19/Finland/4May78S4/2020	EPI_ISL_481680	GISAID	-	Homo Sapiens	Complete	Finland / Uusimaa	2020-05-04	Department of Virology and Immunology, University of Helsinki and Helsinki University Hospital, Huslab Finland	2020-07-03	Department of Virology, Faculty of Medicine, University of Helsinki, Helsinki, Finland
hCoV-19/Finland/4May88S4/2020	EPI_ISL_481681	GISAID	-	Homo Sapiens	Complete	Finland / Uusimaa	2020-05-04	Department of Virology and Immunology, University of Helsinki and Helsinki University Hospital, Huslab Finland	2020-07-03	Department of Virology, Faculty of Medicine, University of Helsinki, Helsinki, Finland
hCoV-19/England/BRIS-12D52B/2020	EPI_ISL_481786	GISAID	-	Homo Sapiens	Complete	United Kingdom / England	2020-05-04	PHE South West Regional Laboratory, National Infection Service	2020-07-03	Wellcome Sanger Institute for the COVID-19 Genomics UK Consortium
hCoV-19/England/BRIS-12D3B8/2020	EPI_ISL_481788	GISAID	-	Homo Sapiens	Complete	United Kingdom / England	2020-05-04	PHE South West Regional Laboratory, National Infection Service	2020-07-03	Wellcome Sanger Institute for the COVID-19 Genomics UK Consortium
hCoV-19/England/BRIS-12D1DC/2020	EPI_ISL_481789	GISAID	-	Homo Sapiens	Complete	United Kingdom / England	2020-05-04	PHE South West Regional Laboratory, National Infection Service	2020-07-03	Wellcome Sanger Institute for the COVID-19 Genomics UK Consortium
hCoV-19/England/BRIS-12D321/2020	EPI_ISL_481806	GISAID	-	Homo Sapiens	Complete	United Kingdom / England	2020-05-04	PHE South West Regional Laboratory, National Infection Service	2020-07-03	Wellcome Sanger Institute for the COVID-19 Genomics UK Consortium
hCoV-19/England/BRIS-12D251/2020	EPI_ISL_481808	GISAID	-	Homo Sapiens	Complete	United Kingdom / England	2020-05-04	PHE South West Regional Laboratory, National Infection Service	2020-07-03	Wellcome Sanger Institute for the COVID-19 Genomics UK Consortium
hCoV-19/England/BRIS-12D2BB/2020	EPI_ISL_481811	GISAID	-	Homo Sapiens	Complete	United Kingdom / England	2020-05-04	PHE South West Regional Laboratory, National Infection Service	2020-07-03	Wellcome Sanger Institute for the COVID-19 Genomics UK Consortium
hCoV-19/England/BRIS-12D3A9/2020	EPI_ISL_481840	GISAID	-	Homo Sapiens	Complete	United Kingdom / England	2020-05-04	PHE South West Regional Laboratory, National Infection Service	2020-07-03	Wellcome Sanger Institute for the COVID-19 Genomics UK Consortium
hCoV-19/England/BRIS-12D479/2020	EPI_ISL_481855	GISAID	-	Homo Sapiens	Complete	United Kingdom / England	2020-05-04	PHE South West Regional Laboratory, National Infection Service	2020-07-03	Wellcome Sanger Institute for the COVID-19 Genomics UK Consortium
hCoV-19/England/BRIS-12D2E8/2020	EPI_ISL_481861	GISAID	-	Homo Sapiens	Complete	United Kingdom / England	2020-05-04	PHE South West Regional Laboratory, National Infection Service	2020-07-03	Wellcome Sanger Institute for the COVID-19 Genomics UK Consortium
hCoV-19/England/BRIS-12D46A/2020	EPI_ISL_481873	GISAID	-	Homo Sapiens	Complete	United Kingdom / England	2020-05-04	PHE South West Regional Laboratory, National Infection Service	2020-07-03	Wellcome Sanger Institute for the COVID-19 Genomics UK Consortium
hCoV-19/England/BRIS-12D488/2020	EPI_ISL_481877	GISAID	-	Homo Sapiens	Complete	United Kingdom / England	2020-05-04	PHE South West Regional Laboratory, National Infection Service	2020-07-03	Wellcome Sanger Institute for the COVID-19 Genomics UK Consortium
hCoV-19/England/BRIS-12D3F4/2020	EPI_ISL_481878	GISAID	-	Homo Sapiens	Complete	United Kingdom / England	2020-05-04	PHE South West Regional Laboratory, National Infection Service	2020-07-03	Wellcome Sanger Institute for the COVID-19 Genomics UK Consortium
hCoV-19/England/BRIS-12D242/2020	EPI_ISL_481893	GISAID	-	Homo Sapiens	Complete	United Kingdom / England	2020-05-04	PHE South West Regional Laboratory, National Infection Service	2020-07-03	Wellcome Sanger Institute for the COVID-19 Genomics UK Consortium
hCoV-19/England/BRIS-12D303/2020	EPI_ISL_481895	GISAID	-	Homo Sapiens	Complete	United Kingdom / England	2020-05-04	PHE South West Regional Laboratory, National Infection Service	2020-07-03	Wellcome Sanger Institute for the COVID-19 Genomics UK Consortium
hCoV-19/England/BRIS-12D1EB/2020	EPI_ISL_481915	GISAID	-	Homo Sapiens	Complete	United Kingdom / England	2020-05-04	PHE South West Regional Laboratory, National Infection Service	2020-07-03	Wellcome Sanger Institute for the COVID-19 Genomics UK Consortium
hCoV-19/England/BRIS-12D51C/2020	EPI_ISL_481926	GISAID	-	Homo Sapiens	Complete	United Kingdom / England	2020-05-04	PHE South West Regional Laboratory, National Infection Service	2020-07-03	Wellcome Sanger Institute for the COVID-19 Genomics UK Consortium
hCoV-19/England/BRIS-12D549/2020	EPI_ISL_481934	GISAID	-	Homo Sapiens	Complete	United Kingdom / England	2020-05-04	PHE South West Regional Laboratory, National Infection Service	2020-07-03	Wellcome Sanger Institute for the COVID-19 Genomics UK Consortium
hCoV-19/England/BRIS-12D3C7/2020	EPI_ISL_481941	GISAID	-	Homo Sapiens	Complete	United Kingdom / England	2020-05-04	PHE South West Regional Laboratory, National Infection Service	2020-07-03	Wellcome Sanger Institute for the COVID-19 Genomics UK Consortium
hCoV-19/England/BRIS-12D39A/2020	EPI_ISL_481950	GISAID	-	Homo Sapiens	Complete	United Kingdom / England	2020-05-04	PHE South West Regional Laboratory, National Infection Service	2020-07-03	Wellcome Sanger Institute for the COVID-19 Genomics UK Consortium
hCoV-19/England/BRIS-12D45B/2020	EPI_ISL_481952	GISAID	-	Homo Sapiens	Complete	United Kingdom / England	2020-05-04	PHE South West Regional Laboratory, National Infection Service	2020-07-03	Wellcome Sanger Institute for the COVID-19 Genomics UK Consortium
hCoV-19/England/HECH-2599CEF/2020	EPI_ISL_482081	GISAID	-	Homo Sapiens	Complete	United Kingdom / England	2020-05-04	Microbiology Department, Hereford County Hospital	2020-07-03	Wellcome Sanger Institute for the COVID-19 Genomics UK Consortium
hCoV-19/England/HECH-2599C67/2020	EPI_ISL_482095	GISAID	-	Homo Sapiens	Complete	United Kingdom / England	2020-05-04	Microbiology Department, Hereford County Hospital	2020-07-03	Wellcome Sanger Institute for the COVID-19 Genomics UK Consortium
hCoV-19/England/HECH-2599D28/2020	EPI_ISL_482117	GISAID	-	Homo Sapiens	Complete	United Kingdom / England	2020-05-04	Microbiology Department, Hereford County Hospital	2020-07-03	Wellcome Sanger Institute for the COVID-19 Genomics UK Consortium
hCoV-19/USA/OR-PROV-151/2020	EPI_ISL_482407	GISAID	-	Homo Sapiens	Complete	United States / Oregon	2020-05-04	Providence St. Joseph Health Molecular Genomics Laboratory	2020-07-03	Providence St. Joseph Health Molecular Genomics Laboratory
hCoV-19/USA/OR-PROV-153/2020	EPI_ISL_482408	GISAID	-	Homo Sapiens	Complete	United States / Oregon	2020-05-04	Providence St. Joseph Health Molecular Genomics Laboratory	2020-07-03	Providence St. Joseph Health Molecular Genomics Laboratory
hCoV-19/USA/OR-PROV-154/2020	EPI_ISL_482409	GISAID	-	Homo Sapiens	Complete	United States / Oregon	2020-05-04	Providence St. Joseph Health Molecular Genomics Laboratory	2020-07-03	Providence St. Joseph Health Molecular Genomics Laboratory
hCoV-19/Finland/5May13S12/2020	EPI_ISL_481694	GISAID	-	Homo Sapiens	Complete	Finland / Uusimaa	2020-05-05	Department of Virology and Immunology, University of Helsinki and Helsinki University Hospital, Huslab Finland	2020-07-03	Department of Virology, Faculty of Medicine, University of Helsinki, Helsinki, Finland
hCoV-19/Finland/5May16S2/2020	EPI_ISL_481695	GISAID	-	Homo Sapiens	Complete	Finland / Uusimaa	2020-05-05	Department of Virology and Immunology, University of Helsinki and Helsinki University Hospital, Huslab Finland	2020-07-03	Department of Virology, Faculty of Medicine, University of Helsinki, Helsinki, Finland
hCoV-19/Finland/5May25S4/2020	EPI_ISL_481696	GISAID	-	Homo Sapiens	Complete	Finland / Uusimaa	2020-05-05	Department of Virology and Immunology, University of Helsinki and Helsinki University Hospital, Huslab Finland	2020-07-03	Department of Virology, Faculty of Medicine, University of Helsinki, Helsinki, Finland
hCoV-19/Finland/5May26S2/2020	EPI_ISL_481697	GISAID	-	Homo Sapiens	Complete	Finland / Uusimaa	2020-05-05	Department of Virology and Immunology, University of Helsinki and Helsinki University Hospital, Huslab Finland	2020-07-03	Department of Virology, Faculty of Medicine, University of Helsinki, Helsinki, Finland
hCoV-19/Finland/5May36S12/2020	EPI_ISL_481698	GISAID	-	Homo Sapiens	Complete	Finland / Uusimaa	2020-05-05	Department of Virology and Immunology, University of Helsinki and Helsinki University Hospital, Huslab Finland	2020-07-03	Department of Virology, Faculty of Medicine, University of Helsinki, Helsinki, Finland
hCoV-19/Finland/5May44S12/2020	EPI_ISL_481699	GISAID	-	Homo Sapiens	Complete	Finland / Uusimaa	2020-05-05	Department of Virology and Immunology, University of Helsinki and Helsinki University Hospital, Huslab Finland	2020-07-03	Department of Virology, Faculty of Medicine, University of Helsinki, Helsinki, Finland
hCoV-19/Finland/5May46S12/2020	EPI_ISL_481700	GISAID	-	Homo Sapiens	Complete	Finland / Uusimaa	2020-05-05	Department of Virology and Immunology, University of Helsinki and Helsinki University Hospital, Huslab Finland	2020-07-03	Department of Virology, Faculty of Medicine, University of Helsinki, Helsinki, Finland
hCoV-19/Finland/5May47S12/2020	EPI_ISL_481701	GISAID	-	Homo Sapiens	Complete	Finland / Uusimaa	2020-05-05	Department of Virology and Immunology, University of Helsinki and Helsinki University Hospital, Huslab Finland	2020-07-03	Department of Virology, Faculty of Medicine, University of Helsinki, Helsinki, Finland
hCoV-19/Finland/5May49S12/2020	EPI_ISL_481702	GISAID	-	Homo Sapiens	Complete	Finland / Uusimaa	2020-05-05	Department of Virology and Immunology, University of Helsinki and Helsinki University Hospital, Huslab Finland	2020-07-03	Department of Virology, Faculty of Medicine, University of Helsinki, Helsinki, Finland
hCoV-19/Finland/5May49S6/2020	EPI_ISL_481703	GISAID	-	Homo Sapiens	Complete	Finland / Uusimaa	2020-05-05	Department of Virology and Immunology, University of Helsinki and Helsinki University Hospital, Huslab Finland	2020-07-03	Department of Virology, Faculty of Medicine, University of Helsinki, Helsinki, Finland
hCoV-19/Finland/5May56S6/2020	EPI_ISL_481704	GISAID	-	Homo Sapiens	Complete	Finland / Uusimaa	2020-05-05	Department of Virology and Immunology, University of Helsinki and Helsinki University Hospital, Huslab Finland	2020-07-03	Department of Virology, Faculty of Medicine, University of Helsinki, Helsinki, Finland
hCoV-19/Finland/5May74S2/2020	EPI_ISL_481705	GISAID	-	Homo Sapiens	Complete	Finland / Uusimaa	2020-05-05	Department of Virology and Immunology, University of Helsinki and Helsinki University Hospital, Huslab Finland	2020-07-03	Department of Virology, Faculty of Medicine, University of Helsinki, Helsinki, Finland
hCoV-19/Finland/5May84S2/2020	EPI_ISL_481706	GISAID	-	Homo Sapiens	Complete	Finland / Uusimaa	2020-05-05	Department of Virology and Immunology, University of Helsinki and Helsinki University Hospital, Huslab Finland	2020-07-03	Department of Virology, Faculty of Medicine, University of Helsinki, Helsinki, Finland
hCoV-19/England/BRIS-12D43D/2020	EPI_ISL_481785	GISAID	-	Homo Sapiens	Complete	United Kingdom / England	2020-05-05	PHE South West Regional Laboratory, National Infection Service	2020-07-03	Wellcome Sanger Institute for the COVID-19 Genomics UK Consortium
hCoV-19/England/BRIS-12D567/2020	EPI_ISL_481792	GISAID	-	Homo Sapiens	Complete	United Kingdom / England	2020-05-05	PHE South West Regional Laboratory, National Infection Service	2020-07-03	Wellcome Sanger Institute for the COVID-19 Genomics UK Consortium
hCoV-19/England/BRIS-12D7E9/2020	EPI_ISL_481800	GISAID	-	Homo Sapiens	Complete	United Kingdom / England	2020-05-05	PHE South West Regional Laboratory, National Infection Service	2020-07-03	Wellcome Sanger Institute for the COVID-19 Genomics UK Consortium
hCoV-19/England/BRIS-12D594/2020	EPI_ISL_481826	GISAID	-	Homo Sapiens	Complete	United Kingdom / England	2020-05-05	PHE South West Regional Laboratory, National Infection Service	2020-07-03	Wellcome Sanger Institute for the COVID-19 Genomics UK Consortium
hCoV-19/England/BRIS-12D4E2/2020	EPI_ISL_481866	GISAID	-	Homo Sapiens	Complete	United Kingdom / England	2020-05-05	PHE South West Regional Laboratory, National Infection Service	2020-07-03	Wellcome Sanger Institute for the COVID-19 Genomics UK Consortium
hCoV-19/England/BRIS-12D5A3/2020	EPI_ISL_481870	GISAID	-	Homo Sapiens	Complete	United Kingdom / England	2020-05-05	PHE South West Regional Laboratory, National Infection Service	2020-07-03	Wellcome Sanger Institute for the COVID-19 Genomics UK Consortium
hCoV-19/England/BRIS-12D34F/2020	EPI_ISL_481874	GISAID	-	Homo Sapiens	Complete	United Kingdom / England	2020-05-05	PHE South West Regional Laboratory, National Infection Service	2020-07-03	Wellcome Sanger Institute for the COVID-19 Genomics UK Consortium
hCoV-19/England/BRIS-12D813/2020	EPI_ISL_481900	GISAID	-	Homo Sapiens	Complete	United Kingdom / England	2020-05-05	PHE South West Regional Laboratory, National Infection Service	2020-07-03	Wellcome Sanger Institute for the COVID-19 Genomics UK Consortium
hCoV-19/England/BRIS-12D400/2020	EPI_ISL_481927	GISAID	-	Homo Sapiens	Complete	United Kingdom / England	2020-05-05	PHE South West Regional Laboratory, National Infection Service	2020-07-03	Wellcome Sanger Institute for the COVID-19 Genomics UK Consortium
hCoV-19/England/HECH-2599C76/2020	EPI_ISL_482079	GISAID	-	Homo Sapiens	Complete	United Kingdom / England	2020-05-05	Microbiology Department, Hereford County Hospital	2020-07-03	Wellcome Sanger Institute for the COVID-19 Genomics UK Consortium
hCoV-19/England/HECH-2599CB2/2020	EPI_ISL_482088	GISAID	-	Homo Sapiens	Complete	United Kingdom / England	2020-05-05	Microbiology Department, Hereford County Hospital	2020-07-03	Wellcome Sanger Institute for the COVID-19 Genomics UK Consortium
hCoV-19/England/HECH-2599C94/2020	EPI_ISL_482092	GISAID	-	Homo Sapiens	Complete	United Kingdom / England	2020-05-05	Microbiology Department, Hereford County Hospital	2020-07-03	Wellcome Sanger Institute for the COVID-19 Genomics UK Consortium
hCoV-19/England/HECH-2599C85/2020	EPI_ISL_482094	GISAID	-	Homo Sapiens	Complete	United Kingdom / England	2020-05-05	Microbiology Department, Hereford County Hospital	2020-07-03	Wellcome Sanger Institute for the COVID-19 Genomics UK Consortium
hCoV-19/England/HECH-2599C58/2020	EPI_ISL_482109	GISAID	-	Homo Sapiens	Complete	United Kingdom / England	2020-05-05	Microbiology Department, Hereford County Hospital	2020-07-03	Wellcome Sanger Institute for the COVID-19 Genomics UK Consortium
hCoV-19/USA/OR-PROV-155/2020	EPI_ISL_482410	GISAID	-	Homo Sapiens	Complete	United States / Oregon	2020-05-05	Providence St. Joseph Health Molecular Genomics Laboratory	2020-07-03	Providence St. Joseph Health Molecular Genomics Laboratory
hCoV-19/USA/OR-PROV-156/2020	EPI_ISL_482411	GISAID	-	Homo Sapiens	Complete	United States / Oregon	2020-05-05	Providence St. Joseph Health Molecular Genomics Laboratory	2020-07-03	Providence St. Joseph Health Molecular Genomics Laboratory
hCoV-19/USA/OR-PROV-157/2020	EPI_ISL_482412	GISAID	-	Homo Sapiens	Complete	United States / Oregon	2020-05-05	Providence St. Joseph Health Molecular Genomics Laboratory	2020-07-03	Providence St. Joseph Health Molecular Genomics Laboratory
hCoV-19/Finland/6May47S11/2020	EPI_ISL_481714	GISAID	-	Homo Sapiens	Complete	Finland / Uusimaa	2020-05-06	Department of Virology and Immunology, University of Helsinki and Helsinki University Hospital, Huslab Finland	2020-07-03	Department of Virology, Faculty of Medicine, University of Helsinki, Helsinki, Finland
hCoV-19/England/BRIS-12DA0E/2020	EPI_ISL_481773	GISAID	-	Homo Sapiens	Complete	United Kingdom / England	2020-05-06	PHE South West Regional Laboratory, National Infection Service	2020-07-03	Wellcome Sanger Institute for the COVID-19 Genomics UK Consortium
hCoV-19/England/BRIS-12D86E/2020	EPI_ISL_481775	GISAID	-	Homo Sapiens	Complete	United Kingdom / England	2020-05-06	PHE South West Regional Laboratory, National Infection Service	2020-07-03	Wellcome Sanger Institute for the COVID-19 Genomics UK Consortium
hCoV-19/England/BRIS-12D88C/2020	EPI_ISL_481828	GISAID	-	Homo Sapiens	Complete	United Kingdom / England	2020-05-06	PHE South West Regional Laboratory, National Infection Service	2020-07-03	Wellcome Sanger Institute for the COVID-19 Genomics UK Consortium
hCoV-19/England/BRIS-12D92F/2020	EPI_ISL_481830	GISAID	-	Homo Sapiens	Complete	United Kingdom / England	2020-05-06	PHE South West Regional Laboratory, National Infection Service	2020-07-03	Wellcome Sanger Institute for the COVID-19 Genomics UK Consortium
hCoV-19/England/BRIS-12D85F/2020	EPI_ISL_481856	GISAID	-	Homo Sapiens	Complete	United Kingdom / England	2020-05-06	PHE South West Regional Laboratory, National Infection Service	2020-07-03	Wellcome Sanger Institute for the COVID-19 Genomics UK Consortium
hCoV-19/England/BRIS-12D804/2020	EPI_ISL_481857	GISAID	-	Homo Sapiens	Complete	United Kingdom / England	2020-05-06	PHE South West Regional Laboratory, National Infection Service	2020-07-03	Wellcome Sanger Institute for the COVID-19 Genomics UK Consortium
hCoV-19/England/BRIS-12D8C8/2020	EPI_ISL_481871	GISAID	-	Homo Sapiens	Complete	United Kingdom / England	2020-05-06	PHE South West Regional Laboratory, National Infection Service	2020-07-03	Wellcome Sanger Institute for the COVID-19 Genomics UK Consortium
hCoV-19/England/BRIS-12D075/2020	EPI_ISL_481904	GISAID	-	Homo Sapiens	Complete	United Kingdom / England	2020-05-06	PHE South West Regional Laboratory, National Infection Service	2020-07-03	Wellcome Sanger Institute for the COVID-19 Genomics UK Consortium
hCoV-19/England/BRIS-12D8B9/2020	EPI_ISL_481912	GISAID	-	Homo Sapiens	Complete	United Kingdom / England	2020-05-06	PHE South West Regional Laboratory, National Infection Service	2020-07-03	Wellcome Sanger Institute for the COVID-19 Genomics UK Consortium
hCoV-19/England/BRIS-12D8E6/2020	EPI_ISL_481917	GISAID	-	Homo Sapiens	Complete	United Kingdom / England	2020-05-06	PHE South West Regional Laboratory, National Infection Service	2020-07-03	Wellcome Sanger Institute for the COVID-19 Genomics UK Consortium
hCoV-19/England/BRIS-12D628/2020	EPI_ISL_481946	GISAID	-	Homo Sapiens	Complete	United Kingdom / England	2020-05-06	PHE South West Regional Laboratory, National Infection Service	2020-07-03	Wellcome Sanger Institute for the COVID-19 Genomics UK Consortium
hCoV-19/England/BRIS-12D87D/2020	EPI_ISL_481951	GISAID	-	Homo Sapiens	Complete	United Kingdom / England	2020-05-06	PHE South West Regional Laboratory, National Infection Service	2020-07-03	Wellcome Sanger Institute for the COVID-19 Genomics UK Consortium
hCoV-19/England/HECH-2599DEC/2020	EPI_ISL_482073	GISAID	-	Homo Sapiens	Complete	United Kingdom / England	2020-05-06	Microbiology Department, Hereford County Hospital	2020-07-03	Wellcome Sanger Institute for the COVID-19 Genomics UK Consortium
hCoV-19/England/HECH-2599E43/2020	EPI_ISL_482089	GISAID	-	Homo Sapiens	Complete	United Kingdom / England	2020-05-06	Microbiology Department, Hereford County Hospital	2020-07-03	Wellcome Sanger Institute for the COVID-19 Genomics UK Consortium
hCoV-19/England/HECH-2599EDA/2020	EPI_ISL_482090	GISAID	-	Homo Sapiens	Complete	United Kingdom / England	2020-05-06	Microbiology Department, Hereford County Hospital	2020-07-03	Wellcome Sanger Institute for the COVID-19 Genomics UK Consortium
hCoV-19/England/HECH-2599DBF/2020	EPI_ISL_482104	GISAID	-	Homo Sapiens	Complete	United Kingdom / England	2020-05-06	Microbiology Department, Hereford County Hospital	2020-07-03	Wellcome Sanger Institute for the COVID-19 Genomics UK Consortium
hCoV-19/England/HECH-2599DCE/2020	EPI_ISL_482108	GISAID	-	Homo Sapiens	Complete	United Kingdom / England	2020-05-06	Microbiology Department, Hereford County Hospital	2020-07-03	Wellcome Sanger Institute for the COVID-19 Genomics UK Consortium
hCoV-19/England/HECH-2599D91/2020	EPI_ISL_482111	GISAID	-	Homo Sapiens	Complete	United Kingdom / England	2020-05-06	Microbiology Department, Hereford County Hospital	2020-07-03	Wellcome Sanger Institute for the COVID-19 Genomics UK Consortium
hCoV-19/England/HECH-2599DDD/2020	EPI_ISL_482113	GISAID	-	Homo Sapiens	Complete	United Kingdom / England	2020-05-06	Microbiology Department, Hereford County Hospital	2020-07-03	Wellcome Sanger Institute for the COVID-19 Genomics UK Consortium
hCoV-19/USA/OR-PROV-158/2020	EPI_ISL_482413	GISAID	-	Homo Sapiens	Complete	United States / Oregon	2020-05-06	Providence St. Joseph Health Molecular Genomics Laboratory	2020-07-03	Providence St. Joseph Health Molecular Genomics Laboratory
hCoV-19/USA/OR-PROV-159/2020	EPI_ISL_482414	GISAID	-	Homo Sapiens	Complete	United States / Oregon	2020-05-06	Providence St. Joseph Health Molecular Genomics Laboratory	2020-07-03	Providence St. Joseph Health Molecular Genomics Laboratory
hCoV-19/USA/OR-PROV-161/2020	EPI_ISL_482415	GISAID	-	Homo Sapiens	Complete	United States / Oregon	2020-05-06	Providence St. Joseph Health Molecular Genomics Laboratory	2020-07-03	Providence St. Joseph Health Molecular Genomics Laboratory
hCoV-19/USA/OR-PROV-163/2020	EPI_ISL_482416	GISAID	-	Homo Sapiens	Complete	United States / Oregon	2020-05-06	Providence St. Joseph Health Molecular Genomics Laboratory	2020-07-03	Providence St. Joseph Health Molecular Genomics Laboratory
hCoV-19/Finland/7May68S22/2020	EPI_ISL_481715	GISAID	-	Homo Sapiens	Complete	Finland / Uusimaa	2020-05-07	Department of Virology and Immunology, University of Helsinki and Helsinki University Hospital, Huslab Finland	2020-07-03	Department of Virology, Faculty of Medicine, University of Helsinki, Helsinki, Finland
hCoV-19/Finland/7May75S23/2020	EPI_ISL_481717	GISAID	-	Homo Sapiens	Complete	Finland / Uusimaa	2020-05-07	Department of Virology and Immunology, University of Helsinki and Helsinki University Hospital, Huslab Finland	2020-07-03	Department of Virology, Faculty of Medicine, University of Helsinki, Helsinki, Finland
hCoV-19/Finland/7May92S23/2020	EPI_ISL_481718	GISAID	-	Homo Sapiens	Complete	Finland / Uusimaa	2020-05-07	Department of Virology and Immunology, University of Helsinki and Helsinki University Hospital, Huslab Finland	2020-07-03	Department of Virology, Faculty of Medicine, University of Helsinki, Helsinki, Finland
hCoV-19/England/BRIS-12D94D/2020	EPI_ISL_481776	GISAID	-	Homo Sapiens	Complete	United Kingdom / England	2020-05-07	PHE South West Regional Laboratory, National Infection Service	2020-07-03	Wellcome Sanger Institute for the COVID-19 Genomics UK Consortium
hCoV-19/England/BRIS-12D989/2020	EPI_ISL_481777	GISAID	-	Homo Sapiens	Complete	United Kingdom / England	2020-05-07	PHE South West Regional Laboratory, National Infection Service	2020-07-03	Wellcome Sanger Institute for the COVID-19 Genomics UK Consortium
hCoV-19/England/BRIS-12D664/2020	EPI_ISL_481810	GISAID	-	Homo Sapiens	Complete	United Kingdom / England	2020-05-07	PHE South West Regional Laboratory, National Infection Service	2020-07-03	Wellcome Sanger Institute for the COVID-19 Genomics UK Consortium
hCoV-19/England/BRIS-12DA59/2020	EPI_ISL_481821	GISAID	-	Homo Sapiens	Complete	United Kingdom / England	2020-05-07	PHE South West Regional Laboratory, National Infection Service	2020-07-03	Wellcome Sanger Institute for the COVID-19 Genomics UK Consortium
hCoV-19/England/BRIS-12D7AD/2020	EPI_ISL_481836	GISAID	-	Homo Sapiens	Complete	United Kingdom / England	2020-05-07	PHE South West Regional Laboratory, National Infection Service	2020-07-03	Wellcome Sanger Institute for the COVID-19 Genomics UK Consortium
hCoV-19/England/BRIS-12D752/2020	EPI_ISL_481846	GISAID	-	Homo Sapiens	Complete	United Kingdom / England	2020-05-07	PHE South West Regional Laboratory, National Infection Service	2020-07-03	Wellcome Sanger Institute for the COVID-19 Genomics UK Consortium
hCoV-19/England/BRIS-12D9D4/2020	EPI_ISL_481852	GISAID	-	Homo Sapiens	Complete	United Kingdom / England	2020-05-07	PHE South West Regional Laboratory, National Infection Service	2020-07-03	Wellcome Sanger Institute for the COVID-19 Genomics UK Consortium
hCoV-19/England/BRIS-12D97A/2020	EPI_ISL_481863	GISAID	-	Homo Sapiens	Complete	United Kingdom / England	2020-05-07	PHE South West Regional Laboratory, National Infection Service	2020-07-03	Wellcome Sanger Institute for the COVID-19 Genomics UK Consortium
hCoV-19/England/BRIS-12D93E/2020	EPI_ISL_481868	GISAID	-	Homo Sapiens	Complete	United Kingdom / England	2020-05-07	PHE South West Regional Laboratory, National Infection Service	2020-07-03	Wellcome Sanger Institute for the COVID-19 Genomics UK Consortium
hCoV-19/England/BRIS-12D998/2020	EPI_ISL_481891	GISAID	-	Homo Sapiens	Complete	United Kingdom / England	2020-05-07	PHE South West Regional Laboratory, National Infection Service	2020-07-03	Wellcome Sanger Institute for the COVID-19 Genomics UK Consortium
hCoV-19/England/BRIS-12D6BF/2020	EPI_ISL_481894	GISAID	-	Homo Sapiens	Complete	United Kingdom / England	2020-05-07	PHE South West Regional Laboratory, National Infection Service	2020-07-03	Wellcome Sanger Institute for the COVID-19 Genomics UK Consortium
hCoV-19/England/BRIS-12D95C/2020	EPI_ISL_481901	GISAID	-	Homo Sapiens	Complete	United Kingdom / England	2020-05-07	PHE South West Regional Laboratory, National Infection Service	2020-07-03	Wellcome Sanger Institute for the COVID-19 Genomics UK Consortium
hCoV-19/England/BRIS-12DA4A/2020	EPI_ISL_481903	GISAID	-	Homo Sapiens	Complete	United Kingdom / England	2020-05-07	PHE South West Regional Laboratory, National Infection Service	2020-07-03	Wellcome Sanger Institute for the COVID-19 Genomics UK Consortium
hCoV-19/England/BRIS-12D761/2020	EPI_ISL_481905	GISAID	-	Homo Sapiens	Complete	United Kingdom / England	2020-05-07	PHE South West Regional Laboratory, National Infection Service	2020-07-03	Wellcome Sanger Institute for the COVID-19 Genomics UK Consortium
hCoV-19/England/BRIS-12DA1D/2020	EPI_ISL_481940	GISAID	-	Homo Sapiens	Complete	United Kingdom / England	2020-05-07	PHE South West Regional Laboratory, National Infection Service	2020-07-03	Wellcome Sanger Institute for the COVID-19 Genomics UK Consortium
hCoV-19/USA/OR-PROV-165/2020	EPI_ISL_482417	GISAID	-	Homo Sapiens	Complete	United States / Oregon	2020-05-07	Providence St. Joseph Health Molecular Genomics Laboratory	2020-07-03	Providence St. Joseph Health Molecular Genomics Laboratory
hCoV-19/Finland/8May11S7/2020	EPI_ISL_481719	GISAID	-	Homo Sapiens	Complete	Finland / Uusimaa	2020-05-08	Department of Virology and Immunology, University of Helsinki and Helsinki University Hospital, Huslab Finland	2020-07-03	Department of Virology, Faculty of Medicine, University of Helsinki, Helsinki, Finland
hCoV-19/Finland/8May18S18/2020	EPI_ISL_481720	GISAID	-	Homo Sapiens	Complete	Finland / Uusimaa	2020-05-08	Department of Virology and Immunology, University of Helsinki and Helsinki University Hospital, Huslab Finland	2020-07-03	Department of Virology, Faculty of Medicine, University of Helsinki, Helsinki, Finland
hCoV-19/Finland/8May21S18/2020	EPI_ISL_481721	GISAID	-	Homo Sapiens	Complete	Finland / Uusimaa	2020-05-08	Department of Virology and Immunology, University of Helsinki and Helsinki University Hospital, Huslab Finland	2020-07-03	Department of Virology, Faculty of Medicine, University of Helsinki, Helsinki, Finland
hCoV-19/Finland/8May24S14/2020	EPI_ISL_481722	GISAID	-	Homo Sapiens	Complete	Finland / Uusimaa	2020-05-08	Department of Virology and Immunology, University of Helsinki and Helsinki University Hospital, Huslab Finland	2020-07-03	Department of Virology, Faculty of Medicine, University of Helsinki, Helsinki, Finland
hCoV-19/Finland/8May30S7/2020	EPI_ISL_481723	GISAID	-	Homo Sapiens	Complete	Finland / Uusimaa	2020-05-08	Department of Virology and Immunology, University of Helsinki and Helsinki University Hospital, Huslab Finland	2020-07-03	Department of Virology, Faculty of Medicine, University of Helsinki, Helsinki, Finland
hCoV-19/Finland/8May35S7/2020	EPI_ISL_481724	GISAID	-	Homo Sapiens	Complete	Finland / Uusimaa	2020-05-08	Department of Virology and Immunology, University of Helsinki and Helsinki University Hospital, Huslab Finland	2020-07-03	Department of Virology, Faculty of Medicine, University of Helsinki, Helsinki, Finland
hCoV-19/Finland/8May38S18/2020	EPI_ISL_481725	GISAID	-	Homo Sapiens	Complete	Finland / Uusimaa	2020-05-08	Department of Virology and Immunology, University of Helsinki and Helsinki University Hospital, Huslab Finland	2020-07-03	Department of Virology, Faculty of Medicine, University of Helsinki, Helsinki, Finland
hCoV-19/Finland/8May43S7/2020	EPI_ISL_481726	GISAID	-	Homo Sapiens	Complete	Finland / Uusimaa	2020-05-08	Department of Virology and Immunology, University of Helsinki and Helsinki University Hospital, Huslab Finland	2020-07-03	Department of Virology, Faculty of Medicine, University of Helsinki, Helsinki, Finland
hCoV-19/Finland/8May65S11/2020	EPI_ISL_481727	GISAID	-	Homo Sapiens	Complete	Finland / Uusimaa	2020-05-08	Department of Virology and Immunology, University of Helsinki and Helsinki University Hospital, Huslab Finland	2020-07-03	Department of Virology, Faculty of Medicine, University of Helsinki, Helsinki, Finland
hCoV-19/Finland/8May70S18/2020	EPI_ISL_481728	GISAID	-	Homo Sapiens	Complete	Finland / Uusimaa	2020-05-08	Department of Virology and Immunology, University of Helsinki and Helsinki University Hospital, Huslab Finland	2020-07-03	Department of Virology, Faculty of Medicine, University of Helsinki, Helsinki, Finland
hCoV-19/Finland/8May89S14/2020	EPI_ISL_481729	GISAID	-	Homo Sapiens	Complete	Finland / Uusimaa	2020-05-08	Department of Virology and Immunology, University of Helsinki and Helsinki University Hospital, Huslab Finland	2020-07-03	Department of Virology, Faculty of Medicine, University of Helsinki, Helsinki, Finland
hCoV-19/England/BRIS-12D6CE/2020	EPI_ISL_481787	GISAID	-	Homo Sapiens	Complete	United Kingdom / England	2020-05-08	PHE South West Regional Laboratory, National Infection Service	2020-07-03	Wellcome Sanger Institute for the COVID-19 Genomics UK Consortium
hCoV-19/England/BRIS-12D707/2020	EPI_ISL_481850	GISAID	-	Homo Sapiens	Complete	United Kingdom / England	2020-05-08	PHE South West Regional Laboratory, National Infection Service	2020-07-03	Wellcome Sanger Institute for the COVID-19 Genomics UK Consortium
hCoV-19/England/BRIS-12D682/2020	EPI_ISL_481930	GISAID	-	Homo Sapiens	Complete	United Kingdom / England	2020-05-08	PHE South West Regional Laboratory, National Infection Service	2020-07-03	Wellcome Sanger Institute for the COVID-19 Genomics UK Consortium
hCoV-19/England/HECH-2599FC8/2020	EPI_ISL_482072	GISAID	-	Homo Sapiens	Complete	United Kingdom / England	2020-05-08	Microbiology Department, Hereford County Hospital	2020-07-03	Wellcome Sanger Institute for the COVID-19 Genomics UK Consortium
hCoV-19/England/HECH-2599FAA/2020	EPI_ISL_482074	GISAID	-	Homo Sapiens	Complete	United Kingdom / England	2020-05-08	Microbiology Department, Hereford County Hospital	2020-07-03	Wellcome Sanger Institute for the COVID-19 Genomics UK Consortium
hCoV-19/England/HECH-259A000/2020	EPI_ISL_482086	GISAID	-	Homo Sapiens	Complete	United Kingdom / England	2020-05-08	Microbiology Department, Hereford County Hospital	2020-07-03	Wellcome Sanger Institute for the COVID-19 Genomics UK Consortium
hCoV-19/England/HECH-2599FE6/2020	EPI_ISL_482106	GISAID	-	Homo Sapiens	Complete	United Kingdom / England	2020-05-08	Microbiology Department, Hereford County Hospital	2020-07-03	Wellcome Sanger Institute for the COVID-19 Genomics UK Consortium
hCoV-19/USA/OR-PROV-167/2020	EPI_ISL_482418	GISAID	-	Homo Sapiens	Complete	United States / Oregon	2020-05-08	Providence St. Joseph Health Molecular Genomics Laboratory	2020-07-03	Providence St. Joseph Health Molecular Genomics Laboratory
hCoV-19/USA/OR-PROV-168/2020	EPI_ISL_482419	GISAID	-	Homo Sapiens	Complete	United States / Oregon	2020-05-08	Providence St. Joseph Health Molecular Genomics Laboratory	2020-07-03	Providence St. Joseph Health Molecular Genomics Laboratory
hCoV-19/USA/OR-PROV-169/2020	EPI_ISL_482420	GISAID	-	Homo Sapiens	Complete	United States / Oregon	2020-05-08	Providence St. Joseph Health Molecular Genomics Laboratory	2020-07-03	Providence St. Joseph Health Molecular Genomics Laboratory
hCoV-19/USA/OR-PROV-199/2020	EPI_ISL_482441	GISAID	-	Homo Sapiens	Complete	United States / Oregon	2020-05-08	Providence St. Joseph Health Molecular Genomics Laboratory	2020-07-03	Providence St. Joseph Health Molecular Genomics Laboratory
hCoV-19/USA/OR-PROV-200/2020	EPI_ISL_482442	GISAID	-	Homo Sapiens	Complete	United States / Oregon	2020-05-08	Providence St. Joseph Health Molecular Genomics Laboratory	2020-07-03	Providence St. Joseph Health Molecular Genomics Laboratory
hCoV-19/USA/OR-PROV-201/2020	EPI_ISL_482443	GISAID	-	Homo Sapiens	Complete	United States / Oregon	2020-05-08	Providence St. Joseph Health Molecular Genomics Laboratory	2020-07-03	Providence St. Joseph Health Molecular Genomics Laboratory
hCoV-19/USA/OR-PROV-202/2020	EPI_ISL_482444	GISAID	-	Homo Sapiens	Complete	United States / Oregon	2020-05-10	Providence St. Joseph Health Molecular Genomics Laboratory	2020-07-03	Providence St. Joseph Health Molecular Genomics Laboratory
hCoV-19/USA/OR-PROV-203/2020	EPI_ISL_482445	GISAID	-	Homo Sapiens	Complete	United States / Oregon	2020-05-10	Providence St. Joseph Health Molecular Genomics Laboratory	2020-07-03	Providence St. Joseph Health Molecular Genomics Laboratory
hCoV-19/Finland/11May41S7/2020	EPI_ISL_481536	GISAID	-	Homo Sapiens	Complete	Finland / Uusimaa	2020-05-11	Department of Virology and Immunology, University of Helsinki and Helsinki University Hospital, Huslab Finland	2020-07-03	Department of Virology, Faculty of Medicine, University of Helsinki, Helsinki, Finland
hCoV-19/Finland/11May91S10/2020	EPI_ISL_481537	GISAID	-	Homo Sapiens	Complete	Finland / Uusimaa	2020-05-11	Department of Virology and Immunology, University of Helsinki and Helsinki University Hospital, Huslab Finland	2020-07-03	Department of Virology, Faculty of Medicine, University of Helsinki, Helsinki, Finland
hCoV-19/USA/OR-PROV-170/2020	EPI_ISL_482421	GISAID	-	Homo Sapiens	Complete	United States / Oregon	2020-05-11	Providence St. Joseph Health Molecular Genomics Laboratory	2020-07-03	Providence St. Joseph Health Molecular Genomics Laboratory
hCoV-19/USA/OR-PROV-171/2020	EPI_ISL_482422	GISAID	-	Homo Sapiens	Complete	United States / Oregon	2020-05-11	Providence St. Joseph Health Molecular Genomics Laboratory	2020-07-03	Providence St. Joseph Health Molecular Genomics Laboratory
hCoV-19/USA/OR-PROV-173/2020	EPI_ISL_482423	GISAID	-	Homo Sapiens	Complete	United States / Oregon	2020-05-11	Providence St. Joseph Health Molecular Genomics Laboratory	2020-07-03	Providence St. Joseph Health Molecular Genomics Laboratory
hCoV-19/USA/OR-PROV-174/2020	EPI_ISL_482424	GISAID	-	Homo Sapiens	Complete	United States / Oregon	2020-05-12	Providence St. Joseph Health Molecular Genomics Laboratory	2020-07-03	Providence St. Joseph Health Molecular Genomics Laboratory
hCoV-19/USA/OR-PROV-175/2020	EPI_ISL_482425	GISAID	-	Homo Sapiens	Complete	United States / Oregon	2020-05-12	Providence St. Joseph Health Molecular Genomics Laboratory	2020-07-03	Providence St. Joseph Health Molecular Genomics Laboratory
hCoV-19/USA/OR-PROV-176/2020	EPI_ISL_482426	GISAID	-	Homo Sapiens	Complete	United States / Oregon	2020-05-12	Providence St. Joseph Health Molecular Genomics Laboratory	2020-07-03	Providence St. Joseph Health Molecular Genomics Laboratory
hCoV-19/Finland/13May68S20/2020	EPI_ISL_481550	GISAID	-	Homo Sapiens	Complete	Finland / Uusimaa	2020-05-13	Department of Virology and Immunology, University of Helsinki and Helsinki University Hospital, Huslab Finland	2020-07-03	Department of Virology, Faculty of Medicine, University of Helsinki, Helsinki, Finland
hCoV-19/USA/OR-PROV-178/2020	EPI_ISL_482427	GISAID	-	Homo Sapiens	Complete	United States / Oregon	2020-05-13	Providence St. Joseph Health Molecular Genomics Laboratory	2020-07-03	Providence St. Joseph Health Molecular Genomics Laboratory
hCoV-19/USA/OR-PROV-179/2020	EPI_ISL_482428	GISAID	-	Homo Sapiens	Complete	United States / Oregon	2020-05-13	Providence St. Joseph Health Molecular Genomics Laboratory	2020-07-03	Providence St. Joseph Health Molecular Genomics Laboratory
hCoV-19/USA/OR-PROV-180/2020	EPI_ISL_482429	GISAID	-	Homo Sapiens	Complete	United States / Oregon	2020-05-13	Providence St. Joseph Health Molecular Genomics Laboratory	2020-07-03	Providence St. Joseph Health Molecular Genomics Laboratory
hCoV-19/USA/OR-PROV-182/2020	EPI_ISL_482430	GISAID	-	Homo Sapiens	Complete	United States / Oregon	2020-05-13	Providence St. Joseph Health Molecular Genomics Laboratory	2020-07-03	Providence St. Joseph Health Molecular Genomics Laboratory
hCoV-19/England/BRIS-12CD06/2020	EPI_ISL_481774	GISAID	-	Homo Sapiens	Complete	United Kingdom / England	2020-05-14	PHE South West Regional Laboratory, National Infection Service	2020-07-03	Wellcome Sanger Institute for the COVID-19 Genomics UK Consortium
hCoV-19/England/BRIS-12CD33/2020	EPI_ISL_481867	GISAID	-	Homo Sapiens	Complete	United Kingdom / England	2020-05-14	PHE South West Regional Laboratory, National Infection Service	2020-07-03	Wellcome Sanger Institute for the COVID-19 Genomics UK Consortium
hCoV-19/England/BRIS-12CD7F/2020	EPI_ISL_481936	GISAID	-	Homo Sapiens	Complete	United Kingdom / England	2020-05-14	PHE South West Regional Laboratory, National Infection Service	2020-07-03	Wellcome Sanger Institute for the COVID-19 Genomics UK Consortium
hCoV-19/England/HECH-259A079/2020	EPI_ISL_482071	GISAID	-	Homo Sapiens	Complete	United Kingdom / England	2020-05-14	Microbiology Department, Hereford County Hospital	2020-07-03	Wellcome Sanger Institute for the COVID-19 Genomics UK Consortium
hCoV-19/USA/OR-PROV-183/2020	EPI_ISL_482431	GISAID	-	Homo Sapiens	Complete	United States / Oregon	2020-05-14	Providence St. Joseph Health Molecular Genomics Laboratory	2020-07-03	Providence St. Joseph Health Molecular Genomics Laboratory
hCoV-19/USA/OR-PROV-184/2020	EPI_ISL_482432	GISAID	-	Homo Sapiens	Complete	United States / Oregon	2020-05-14	Providence St. Joseph Health Molecular Genomics Laboratory	2020-07-03	Providence St. Joseph Health Molecular Genomics Laboratory
hCoV-19/USA/OR-PROV-185/2020	EPI_ISL_482433	GISAID	-	Homo Sapiens	Complete	United States / Oregon	2020-05-14	Providence St. Joseph Health Molecular Genomics Laboratory	2020-07-03	Providence St. Joseph Health Molecular Genomics Laboratory
hCoV-19/USA/OR-PROV-186/2020	EPI_ISL_482434	GISAID	-	Homo Sapiens	Complete	United States / Oregon	2020-05-14	Providence St. Joseph Health Molecular Genomics Laboratory	2020-07-03	Providence St. Joseph Health Molecular Genomics Laboratory
hCoV-19/USA/OR-PROV-187/2020	EPI_ISL_482435	GISAID	-	Homo Sapiens	Complete	United States / Oregon	2020-05-14	Providence St. Joseph Health Molecular Genomics Laboratory	2020-07-03	Providence St. Joseph Health Molecular Genomics Laboratory
hCoV-19/Finland/15MAY16S13/2020	EPI_ISL_481565	GISAID	-	Homo Sapiens	Complete	Finland / Uusimaa	2020-05-15	Department of Virology and Immunology, University of Helsinki and Helsinki University Hospital, Huslab Finland	2020-07-03	Department of Virology, Faculty of Medicine, University of Helsinki, Helsinki, Finland
hCoV-19/England/BRIS-12CD51/2020	EPI_ISL_481819	GISAID	-	Homo Sapiens	Complete	United Kingdom / England	2020-05-15	PHE South West Regional Laboratory, National Infection Service	2020-07-03	Wellcome Sanger Institute for the COVID-19 Genomics UK Consortium
hCoV-19/England/HECH-259A02E/2020	EPI_ISL_482099	GISAID	-	Homo Sapiens	Complete	United Kingdom / England	2020-05-15	Microbiology Department, Hereford County Hospital	2020-07-03	Wellcome Sanger Institute for the COVID-19 Genomics UK Consortium
hCoV-19/England/HECH-2599FF5/2020	EPI_ISL_482118	GISAID	-	Homo Sapiens	Complete	United Kingdom / England	2020-05-15	Microbiology Department, Hereford County Hospital	2020-07-03	Wellcome Sanger Institute for the COVID-19 Genomics UK Consortium
hCoV-19/USA/OR-PROV-188/2020	EPI_ISL_482436	GISAID	-	Homo Sapiens	Complete	United States / Oregon	2020-05-15	Providence St. Joseph Health Molecular Genomics Laboratory	2020-07-03	Providence St. Joseph Health Molecular Genomics Laboratory
hCoV-19/Finland/16May68S11/2020	EPI_ISL_481571	GISAID	-	Homo Sapiens	Complete	Finland / Uusimaa	2020-05-16	Department of Virology and Immunology, University of Helsinki and Helsinki University Hospital, Huslab Finland	2020-07-03	Department of Virology, Faculty of Medicine, University of Helsinki, Helsinki, Finland
hCoV-19/USA/OR-PROV-192/2020	EPI_ISL_482437	GISAID	-	Homo Sapiens	Complete	United States / Oregon	2020-05-16	Providence St. Joseph Health Molecular Genomics Laboratory	2020-07-03	Providence St. Joseph Health Molecular Genomics Laboratory
hCoV-19/USA/OR-PROV-193/2020	EPI_ISL_482438	GISAID	-	Homo Sapiens	Complete	United States / Oregon	2020-05-17	Providence St. Joseph Health Molecular Genomics Laboratory	2020-07-03	Providence St. Joseph Health Molecular Genomics Laboratory
hCoV-19/England/HECH-259A097/2020	EPI_ISL_482093	GISAID	-	Homo Sapiens	Complete	United Kingdom / England	2020-05-18	Microbiology Department, Hereford County Hospital	2020-07-03	Wellcome Sanger Institute for the COVID-19 Genomics UK Consortium
hCoV-19/England/HECH-259A0C4/2020	EPI_ISL_482116	GISAID	-	Homo Sapiens	Complete	United Kingdom / England	2020-05-18	Microbiology Department, Hereford County Hospital	2020-07-03	Wellcome Sanger Institute for the COVID-19 Genomics UK Consortium
hCoV-19/USA/OR-PROV-194/2020	EPI_ISL_482439	GISAID	-	Homo Sapiens	Complete	United States / Oregon	2020-05-18	Providence St. Joseph Health Molecular Genomics Laboratory	2020-07-03	Providence St. Joseph Health Molecular Genomics Laboratory
hCoV-19/England/BRIS-12DA68/2020	EPI_ISL_481865	GISAID	-	Homo Sapiens	Complete	United Kingdom / England	2020-05-27	PHE South West Regional Laboratory, National Infection Service	2020-07-03	Wellcome Sanger Institute for the COVID-19 Genomics UK Consortium
hCoV-19/England/BRIS-12DDF6/2020	EPI_ISL_481968	GISAID	-	Homo Sapiens	Complete	United Kingdom / England	2020-05-30	PHE South West Regional Laboratory, National Infection Service	2020-07-03	Wellcome Sanger Institute for the COVID-19 Genomics UK Consortium
hCoV-19/England/BRIS-12DD50/2020	EPI_ISL_481984	GISAID	-	Homo Sapiens	Complete	United Kingdom / England	2020-05-30	PHE South West Regional Laboratory, National Infection Service	2020-07-03	Wellcome Sanger Institute for the COVID-19 Genomics UK Consortium
hCoV-19/England/BRIS-12DE5D/2020	EPI_ISL_482002	GISAID	-	Homo Sapiens	Complete	United Kingdom / England	2020-05-30	PHE South West Regional Laboratory, National Infection Service	2020-07-03	Wellcome Sanger Institute for the COVID-19 Genomics UK Consortium
hCoV-19/England/BRIS-12DB56/2020	EPI_ISL_481898	GISAID	-	Homo Sapiens	Complete	United Kingdom / England	2020-05-31	PHE South West Regional Laboratory, National Infection Service	2020-07-03	Wellcome Sanger Institute for the COVID-19 Genomics UK Consortium
hCoV-19/England/BRIS-12DD9C/2020	EPI_ISL_481975	GISAID	-	Homo Sapiens	Complete	United Kingdom / England	2020-05-31	PHE South West Regional Laboratory, National Infection Service	2020-07-03	Wellcome Sanger Institute for the COVID-19 Genomics UK Consortium
hCoV-19/England/BRIS-12DE02/2020	EPI_ISL_482011	GISAID	-	Homo Sapiens	Complete	United Kingdom / England	2020-05-31	PHE South West Regional Laboratory, National Infection Service	2020-07-03	Wellcome Sanger Institute for the COVID-19 Genomics UK Consortium
hCoV-19/England/BRIS-12DB1A/2020	EPI_ISL_481768	GISAID	-	Homo Sapiens	Complete	United Kingdom / England	2020-06-01	PHE South West Regional Laboratory, National Infection Service	2020-07-03	Wellcome Sanger Institute for the COVID-19 Genomics UK Consortium
hCoV-19/England/BRIS-12DDD8/2020	EPI_ISL_481996	GISAID	-	Homo Sapiens	Complete	United Kingdom / England	2020-06-01	PHE South West Regional Laboratory, National Infection Service	2020-07-03	Wellcome Sanger Institute for the COVID-19 Genomics UK Consortium
hCoV-19/England/BRIS-12DE20/2020	EPI_ISL_481998	GISAID	-	Homo Sapiens	Complete	United Kingdom / England	2020-06-01	PHE South West Regional Laboratory, National Infection Service	2020-07-03	Wellcome Sanger Institute for the COVID-19 Genomics UK Consortium
hCoV-19/England/BRIS-12DDC9/2020	EPI_ISL_482026	GISAID	-	Homo Sapiens	Complete	United Kingdom / England	2020-06-01	PHE South West Regional Laboratory, National Infection Service	2020-07-03	Wellcome Sanger Institute for the COVID-19 Genomics UK Consortium
hCoV-19/England/BRIS-12DE8A/2020	EPI_ISL_482005	GISAID	-	Homo Sapiens	Complete	United Kingdom / England	2020-06-02	PHE South West Regional Laboratory, National Infection Service	2020-07-03	Wellcome Sanger Institute for the COVID-19 Genomics UK Consortium
hCoV-19/England/BRIS-12DF1E/2020	EPI_ISL_481985	GISAID	-	Homo Sapiens	Complete	United Kingdom / England	2020-06-04	PHE South West Regional Laboratory, National Infection Service	2020-07-03	Wellcome Sanger Institute for the COVID-19 Genomics UK Consortium
SARS-CoV-2/human/NLD/Leiden-0001/2020	MT705205	GenBank	EPI_ISL_482746	Homo sapiens	Complete	Netherlands	2020-03-03	-	2020-07-04	Medical Microbiology, Leiden University Medical Center, Albinusdreef 2, Leiden, South Holland 2333ZA, Netherlands
hCoV-19/Hangzhou/HZCDC6111/2020	EPI_ISL_482575	GISAID	-	Homo Sapiens	Complete	China / Zhejiang / Hangzhou	2020-03-05	Hangzhou Center for Diseases Control and Prevention	2020-07-04	Hangzhou Center for Diseases Control and Prevention
hCoV-19/Hangzhou/HZCDC6224/2020	EPI_ISL_482576	GISAID	-	Homo Sapiens	Complete	China / Zhejiang / Hangzhou	2020-03-06	Hangzhou Center for Diseases Control and Prevention	2020-07-04	Hangzhou Center for Diseases Control and Prevention
hCoV-19/Hangzhou/HZCDC6228/2020	EPI_ISL_482577	GISAID	-	Homo Sapiens	Complete	China / Zhejiang / Hangzhou	2020-03-07	Hangzhou Center for Diseases Control and Prevention	2020-07-04	Hangzhou Center for Diseases Control and Prevention
hCoV-19/Hangzhou/HZCDC6445/2020	EPI_ISL_482578	GISAID	-	Homo Sapiens	Complete	China / Zhejiang / Hangzhou	2020-03-12	Hangzhou Center for Diseases Control and Prevention	2020-07-04	Hangzhou Center for Diseases Control and Prevention
hCoV-19/Hangzhou/HZCDC6948/2020	EPI_ISL_482579	GISAID	-	Homo Sapiens	Complete	China / Zhejiang / Hangzhou	2020-03-17	Hangzhou Center for Diseases Control and Prevention	2020-07-04	Hangzhou Center for Diseases Control and Prevention
hCoV-19/Hangzhou/HZCDC7019/2020	EPI_ISL_482580	GISAID	-	Homo Sapiens	Complete	China / Zhejiang / Hangzhou	2020-03-18	Hangzhou Center for Diseases Control and Prevention	2020-07-04	Hangzhou Center for Diseases Control and Prevention
hCoV-19/Hangzhou/HZCDC7155/2020	EPI_ISL_482581	GISAID	-	Homo Sapiens	Complete	China / Zhejiang / Hangzhou	2020-03-21	Hangzhou Center for Diseases Control and Prevention	2020-07-04	Hangzhou Center for Diseases Control and Prevention
hCoV-19/Hangzhou/HZCDCp145/2020	EPI_ISL_482582	GISAID	-	Homo Sapiens	Complete	China / Zhejiang / Hangzhou	2020-03-21	Hangzhou Center for Diseases Control and Prevention	2020-07-04	Hangzhou Center for Diseases Control and Prevention
hCoV-19/Hangzhou/HZCDC7184F/2020	EPI_ISL_482583	GISAID	-	Homo Sapiens	Complete	China / Zhejiang / Hangzhou	2020-03-22	Hangzhou Center for Diseases Control and Prevention	2020-07-04	Hangzhou Center for Diseases Control and Prevention
SARS-CoV-2/human/NLD/Leiden-0008/2020	MT705206	GenBank	-	Homo sapiens	Complete	Netherlands	2020-03-23	-	2020-07-04	Medical Microbiology, Leiden University Medical Center, Albinusdreef 2, Leiden, South Holland 2333ZA, Netherlands
hCoV-19/Hangzhou/HZCDC7328/2020	EPI_ISL_482584	GISAID	-	Homo Sapiens	Complete	China / Zhejiang / Hangzhou	2020-03-24	Hangzhou Center for Diseases Control and Prevention	2020-07-04	Hangzhou Center for Diseases Control and Prevention
hCoV-19/Hangzhou/HZCDC7363/2020	EPI_ISL_482585	GISAID	-	Homo Sapiens	Complete	China / Zhejiang / Hangzhou	2020-03-25	Hangzhou Center for Diseases Control and Prevention	2020-07-04	Hangzhou Center for Diseases Control and Prevention
hCoV-19/Hangzhou/HZCDC7378/2020	EPI_ISL_482586	GISAID	-	Homo Sapiens	Complete	China / Zhejiang / Hangzhou	2020-03-25	Hangzhou Center for Diseases Control and Prevention	2020-07-04	Hangzhou Center for Diseases Control and Prevention
hCoV-19/India/NCDC1580_CSIR-IGIB/2020	EPI_ISL_482498	GISAID	-	Homo Sapiens	Complete	India / Delhi	2020-05-16	National Centre for Disease control (NCDC)	2020-07-04	NCDC/CSIR-IGIB
hCoV-19/India/NCDC1733_CSIR-IGIB/2020	EPI_ISL_482503	GISAID	-	Homo Sapiens	Complete	India / Delhi	2020-05-18	National Centre for Disease control (NCDC)	2020-07-04	NCDC/CSIR-IGIB
hCoV-19/India/NCDC1873_CSIR-IGIB/2020	EPI_ISL_482509	GISAID	-	Homo Sapiens	Complete	India / Delhi	2020-05-18	National Centre for Disease control (NCDC)	2020-07-04	NCDC/CSIR-IGIB
hCoV-19/India/NCDC1895_CSIR-IGIB/2020	EPI_ISL_482512	GISAID	-	Homo Sapiens	Complete	India / Delhi	2020-05-18	National Centre for Disease control (NCDC)	2020-07-04	NCDC/CSIR-IGIB
hCoV-19/India/NCDC1934_CSIR-IGIB/2020	EPI_ISL_482513	GISAID	-	Homo Sapiens	Complete	India / Delhi	2020-05-18	National Centre for Disease control (NCDC)	2020-07-04	NCDC/CSIR-IGIB
hCoV-19/India/NCDC1957_CSIR-IGIB/2020	EPI_ISL_482515	GISAID	-	Homo Sapiens	Complete	India / Delhi	2020-05-18	National Centre for Disease control (NCDC)	2020-07-04	NCDC/CSIR-IGIB
hCoV-19/India/NCDC2192_CSIR-IGIB/2020	EPI_ISL_482547	GISAID	-	Homo Sapiens	Complete	India / Delhi	2020-05-18	National Centre for Disease control (NCDC)	2020-07-04	NCDC/CSIR-IGIB
hCoV-19/India/NCDC2283_CSIR-IGIB/2020	EPI_ISL_482555	GISAID	-	Homo Sapiens	Complete	India / Delhi	2020-05-19	National Centre for Disease control (NCDC)	2020-07-04	NCDC/CSIR-IGIB
hCoV-19/India/NCDC3652_CSIR-IGIB/2020	EPI_ISL_482563	GISAID	-	Homo Sapiens	Complete	India / Delhi	2020-05-19	National Centre for Disease control (NCDC)	2020-07-04	NCDC/CSIR-IGIB
hCoV-19/India/NCDC3820_CSIR-IGIB/2020	EPI_ISL_482574	GISAID	-	Homo Sapiens	Complete	India / Delhi	2020-05-20	National Centre for Disease control (NCDC)	2020-07-04	NCDC/CSIR-IGIB
hCoV-19/india/NCDC3832_CSIR-IGIB/2020	EPI_ISL_482587	GISAID	-	Homo Sapiens	Complete	India / Delhi	2020-05-20	National Centre for Disease control (NCDC)	2020-07-04	NCDC/CSIR-IGIB
hCoV-19/india/NCDC4402_CSIR-IGIB/2020	EPI_ISL_482590	GISAID	-	Homo Sapiens	Complete	India / Delhi	2020-05-21	National Centre for Disease control (NCDC)	2020-07-04	NCDC/CSIR-IGIB
hCoV-19/india/NCDC4462_CSIR-IGIB/2020	EPI_ISL_482591	GISAID	-	Homo Sapiens	Complete	India / Delhi	2020-05-23	National Centre for Disease control (NCDC)	2020-07-04	NCDC/CSIR-IGIB
hCoV-19/india/NCDC5723_CSIR-IGIB/2020	EPI_ISL_482611	GISAID	-	Homo Sapiens	Complete	India / Delhi	2020-05-23	National Centre for Disease control (NCDC)	2020-07-04	NCDC/CSIR-IGIB
hCoV-19/india/NCDC5725_CSIR-IGIB/2020	EPI_ISL_482612	GISAID	-	Homo Sapiens	Complete	India / Delhi	2020-05-23	National Centre for Disease control (NCDC)	2020-07-04	NCDC/CSIR-IGIB
hCoV-19/india/NCDC5743_CSIR-IGIB/2020	EPI_ISL_482614	GISAID	-	Homo Sapiens	Complete	India / Delhi	2020-05-25	National Centre for Disease control (NCDC)	2020-07-04	NCDC/CSIR-IGIB
hCoV-19/india/NCDC6082_CSIR-IGIB/2020	EPI_ISL_482616	GISAID	-	Homo Sapiens	Complete	India / Delhi	2020-05-25	National Centre for Disease control (NCDC)	2020-07-04	NCDC/CSIR-IGIB
hCoV-19/india/NCDC7090_CSIR-IGIB/2020	EPI_ISL_482628	GISAID	-	Homo Sapiens	Complete	India / Delhi	2020-05-27	National Centre for Disease control (NCDC)	2020-07-04	NCDC/CSIR-IGIB
hCoV-19/india/NCDC7101_CSIR-IGIB/2020	EPI_ISL_482629	GISAID	-	Homo Sapiens	Complete	India / Delhi	2020-05-27	National Centre for Disease control (NCDC)	2020-07-04	NCDC/CSIR-IGIB
hCoV-19/india/NCDC7102_CSIR-IGIB/2020	EPI_ISL_482630	GISAID	-	Homo Sapiens	Complete	India / Delhi	2020-05-27	National Centre for Disease control (NCDC)	2020-07-04	NCDC/CSIR-IGIB
hCoV-19/india/NCDC7549_CSIR-IGIB/2020	EPI_ISL_482640	GISAID	-	Homo Sapiens	Complete	India / Delhi	2020-05-27	National Centre for Disease control (NCDC)	2020-07-04	NCDC/CSIR-IGIB
hCoV-19/india/NCDC7554_CSIR-IGIB/2020	EPI_ISL_482641	GISAID	-	Homo Sapiens	Complete	India / Delhi	2020-05-27	National Centre for Disease control (NCDC)	2020-07-04	NCDC/CSIR-IGIB
hCoV-19/india/NCDC7556_CSIR-IGIB/2020	EPI_ISL_482642	GISAID	-	Homo Sapiens	Complete	India / Delhi	2020-05-27	National Centre for Disease control (NCDC)	2020-07-04	NCDC/CSIR-IGIB
hCoV-19/india/NCDC7512_CSIR-IGIB/2020	EPI_ISL_482634	GISAID	-	Homo Sapiens	Complete	India / Delhi	2020-05-28	National Centre for Disease control (NCDC)	2020-07-04	NCDC/CSIR-IGIB
hCoV-19/india/NCDC7515_CSIR-IGIB/2020	EPI_ISL_482635	GISAID	-	Homo Sapiens	Complete	India / Delhi	2020-05-28	National Centre for Disease control (NCDC)	2020-07-04	NCDC/CSIR-IGIB
hCoV-19/india/NCDC7527_CSIR-IGIB/2020	EPI_ISL_482637	GISAID	-	Homo Sapiens	Complete	India / Delhi	2020-05-28	National Centre for Disease control (NCDC)	2020-07-04	NCDC/CSIR-IGIB
hCoV-19/india/NCDC7624_CSIR-IGIB/2020	EPI_ISL_482650	GISAID	-	Homo Sapiens	Complete	India / Delhi	2020-05-28	National Centre for Disease control (NCDC)	2020-07-04	NCDC/CSIR-IGIB
hCoV-19/india/NCDC7661_CSIR-IGIB/2020	EPI_ISL_482656	GISAID	-	Homo Sapiens	Complete	India / Delhi	2020-05-28	National Centre for Disease control (NCDC)	2020-07-04	NCDC/CSIR-IGIB
hCoV-19/india/NCDC7715_CSIR-IGIB/2020	EPI_ISL_482661	GISAID	-	Homo Sapiens	Complete	India / Delhi	2020-05-28	National Centre for Disease control (NCDC)	2020-07-04	NCDC/CSIR-IGIB
hCoV-19/india/NCDC7721_CSIR-IGIB/2020	EPI_ISL_482664	GISAID	-	Homo Sapiens	Complete	India / Delhi	2020-05-28	National Centre for Disease control (NCDC)	2020-07-04	NCDC/CSIR-IGIB
hCoV-19/india/NCDC7728_CSIR-IGIB/2020	EPI_ISL_482665	GISAID	-	Homo Sapiens	Complete	India / Delhi	2020-05-28	National Centre for Disease control (NCDC)	2020-07-04	NCDC/CSIR-IGIB
hCoV-19/india/NCDC7757_CSIR-IGIB/2020	EPI_ISL_482669	GISAID	-	Homo Sapiens	Complete	India / Delhi	2020-05-28	National Centre for Disease control (NCDC)	2020-07-04	NCDC/CSIR-IGIB
hCoV-19/Singapore/320nan/2020	EPI_ISL_482680	GISAID	-	Homo Sapiens	Complete	Singapore	2020-02-09	Singapore General Hospital	2020-07-05	Department of Microbiology
hCoV-19/Singapore/24nan/2020	EPI_ISL_482672	GISAID	-	Homo Sapiens	Complete	Singapore	2020-03-03	Singapore General Hospital	2020-07-05	Department of Microbiology
hCoV-19/Singapore/367/2020	EPI_ISL_482677	GISAID	-	Homo Sapiens	Complete	Singapore	2020-03-17	Singapore General Hospital	2020-07-05	Department of Microbiology
SARS-CoV-2/human/NZL/20CHL869065O/2020	MT706050	GenBank	-	Homo sapiens	Complete	New Zealand	2020-03-21	-	2020-07-05	Microbiology, Canterbury Health Laboratories, cnr Tuam St and Hagley Ave, Christchurch 8011, New Zealand
hCoV-19/Singapore/372/2025	EPI_ISL_482673	GISAID	-	Homo Sapiens	Complete	Singapore	2020-04-04	Singapore General Hospital	2020-07-05	Department of Microbiology
hCoV-19/Singapore/371/2024	EPI_ISL_482674	GISAID	-	Homo Sapiens	Complete	Singapore	2020-04-06	Singapore General Hospital	2020-07-05	Department of Microbiology
hCoV-19/Singapore/370/2023	EPI_ISL_482675	GISAID	-	Homo Sapiens	Complete	Singapore	2020-04-06	Singapore General Hospital	2020-07-05	Department of Microbiology
hCoV-19/Singapore/549/2020	EPI_ISL_482696	GISAID	-	Homo Sapiens	Complete	Singapore	2020-05-18	Singapore General Hospital	2020-07-05	Department of Microbiology
hCoV-19/Singapore/550/2020	EPI_ISL_482697	GISAID	-	Homo Sapiens	Complete	Singapore	2020-05-18	Singapore General Hospital	2020-07-05	Department of Microbiology
hCoV-19/Singapore/551/2020	EPI_ISL_482698	GISAID	-	Homo Sapiens	Complete	Singapore	2020-05-18	Singapore General Hospital	2020-07-05	Department of Microbiology
hCoV-19/Bangladesh/BCSIR-NILMRC_004/2020	EPI_ISL_482701	GISAID	-	Homo Sapiens	Complete	Bangladesh / Dhaka	2020-05-21	National Institute of Laboratory Medicine and Referral Center	2020-07-05	Genomic Research Lab, BCSIR
hCoV-19/Singapore/546/2020	EPI_ISL_482693	GISAID	-	Homo Sapiens	Complete	Singapore	2020-05-27	Singapore General Hospital	2020-07-05	Department of Microbiology
hCoV-19/Singapore/547/2020	EPI_ISL_482694	GISAID	-	Homo Sapiens	Complete	Singapore	2020-05-27	Singapore General Hospital	2020-07-05	Department of Microbiology
hCoV-19/Singapore/545/2020	EPI_ISL_482692	GISAID	-	Homo Sapiens	Complete	Singapore	2020-05-28	Singapore General Hospital	2020-07-05	Department of Microbiology
hCoV-19/Singapore/544/2020	EPI_ISL_482682	GISAID	-	Homo Sapiens	Complete	Singapore	2020-06-02	Singapore General Hospital	2020-07-05	Department of Microbiology
hCoV-19/Singapore/318/2020	EPI_ISL_482683	GISAID	-	Homo Sapiens	Complete	Singapore	2020-06-02	Singapore General Hospital	2020-07-05	Department of Microbiology
hCoV-19/Singapore/538/2020	EPI_ISL_482686	GISAID	-	Homo Sapiens	Complete	Singapore	2020-06-02	Singapore General Hospital	2020-07-05	Department of Microbiology
hCoV-19/Singapore/539/2020	EPI_ISL_482687	GISAID	-	Homo Sapiens	Complete	Singapore	2020-06-02	Singapore General Hospital	2020-07-05	Department of Microbiology
hCoV-19/SouthAfrica/KRISP-0192/2020	EPI_ISL_482711	GISAID	-	Homo Sapiens	Complete	South Africa / KZN	2020-06-04	NHLS-IALCH	2020-07-05	KRISP, KZN Research Innovation and Sequencing Platform
hCoV-19/Singapore/552/2020	EPI_ISL_482699	GISAID	-	Homo Sapiens	Complete	Singapore	2020-06-06	Singapore General Hospital	2020-07-05	Department of Microbiology
hCoV-19/SouthAfrica/KRISP-0179/2020	EPI_ISL_482705	GISAID	-	Homo Sapiens	Complete	South Africa / KZN	2020-06-06	Molecular Diagnostics Services (MDS)	2020-07-05	KRISP, KZN Research Innovation and Sequencing Platform
hCoV-19/SouthAfrica/KRISP-0185/2020	EPI_ISL_482708	GISAID	-	Homo Sapiens	Complete	South Africa / KZN	2020-06-07	Molecular Diagnostics Services (MDS)	2020-07-05	KRISP, KZN Research Innovation and Sequencing Platform
hCoV-19/SouthAfrica/KRISP-0196/2020	EPI_ISL_482712	GISAID	-	Homo Sapiens	Complete	South Africa / KZN	2020-06-08	NHLS-IALCH	2020-07-05	KRISP, KZN Research Innovation and Sequencing Platform
hCoV-19/SouthAfrica/KRISP-0201/2020	EPI_ISL_482716	GISAID	-	Homo Sapiens	Complete	South Africa / KZN	2020-06-11	Molecular Diagnostics Services (MDS)	2020-07-05	KRISP, KZN Research Innovation and Sequencing Platform
hCoV-19/SouthAfrica/KRISP-0202/2020	EPI_ISL_482717	GISAID	-	Homo Sapiens	Complete	South Africa / KZN	2020-06-11	Molecular Diagnostics Services (MDS)	2020-07-05	KRISP, KZN Research Innovation and Sequencing Platform
hCoV-19/SouthAfrica/KRISP-0205/2020	EPI_ISL_482718	GISAID	-	Homo Sapiens	Complete	South Africa / KZN	2020-06-11	Molecular Diagnostics Services (MDS)	2020-07-05	KRISP, KZN Research Innovation and Sequencing Platform
hCoV-19/SouthAfrica/KRISP-0211/2020	EPI_ISL_482720	GISAID	-	Homo Sapiens	Complete	South Africa / KZN	2020-06-11	Molecular Diagnostics Services (MDS)	2020-07-05	KRISP, KZN Research Innovation and Sequencing Platform
hCoV-19/SouthAfrica/KRISP-0245/2020	EPI_ISL_482726	GISAID	-	Homo Sapiens	Complete	South Africa / KZN	2020-06-14	NHLS-IALCH	2020-07-05	KRISP, KZN Research Innovation and Sequencing Platform
hCoV-19/USA/MN-MDH-1267/2020	EPI_ISL_482988	GISAID	-	Homo Sapiens	Complete	United States / Minnesota	2020-03-09	Minnesota Department of Health, Public Health Laboratory	2020-07-06	Minnesota Department of Health, Public Health Laboratory
hCoV-19/USA/MN-MDH-1268/2020	EPI_ISL_482989	GISAID	-	Homo Sapiens	Complete	United States / Minnesota	2020-03-10	Minnesota Department of Health, Public Health Laboratory	2020-07-06	Minnesota Department of Health, Public Health Laboratory
hCoV-19/USA/MN-MDH-1273/2020	EPI_ISL_482994	GISAID	-	Homo Sapiens	Complete	United States / Minnesota	2020-03-10	Minnesota Department of Health, Public Health Laboratory	2020-07-06	Minnesota Department of Health, Public Health Laboratory
hCoV-19/USA/MN-MDH-1269/2020	EPI_ISL_482990	GISAID	-	Homo Sapiens	Complete	United States / Minnesota	2020-03-11	Minnesota Department of Health, Public Health Laboratory	2020-07-06	Minnesota Department of Health, Public Health Laboratory
hCoV-19/USA/MN-MDH-1274/2020	EPI_ISL_482995	GISAID	-	Homo Sapiens	Complete	United States / Minnesota	2020-03-11	Minnesota Department of Health, Public Health Laboratory	2020-07-06	Minnesota Department of Health, Public Health Laboratory
hCoV-19/USA/MN-MDH-1270/2020	EPI_ISL_482991	GISAID	-	Homo Sapiens	Complete	United States / Minnesota	2020-03-12	Minnesota Department of Health, Public Health Laboratory	2020-07-06	Minnesota Department of Health, Public Health Laboratory
hCoV-19/USA/MN-MDH-1271/2020	EPI_ISL_482992	GISAID	-	Homo Sapiens	Complete	United States / Minnesota	2020-03-12	Minnesota Department of Health, Public Health Laboratory	2020-07-06	Minnesota Department of Health, Public Health Laboratory
hCoV-19/USA/MN-MDH-1272/2020	EPI_ISL_482993	GISAID	-	Homo Sapiens	Complete	United States / Minnesota	2020-03-12	Minnesota Department of Health, Public Health Laboratory	2020-07-06	Minnesota Department of Health, Public Health Laboratory
hCoV-19/USA/MN-MDH-1275/2020	EPI_ISL_482996	GISAID	-	Homo Sapiens	Complete	United States / Minnesota	2020-03-12	Minnesota Department of Health, Public Health Laboratory	2020-07-06	Minnesota Department of Health, Public Health Laboratory
hCoV-19/USA/MN-MDH-1276/2020	EPI_ISL_482997	GISAID	-	Homo Sapiens	Complete	United States / Minnesota	2020-03-12	Minnesota Department of Health, Public Health Laboratory	2020-07-06	Minnesota Department of Health, Public Health Laboratory
hCoV-19/USA/MN-MDH-1277/2020	EPI_ISL_482998	GISAID	-	Homo Sapiens	Complete	United States / Minnesota	2020-03-14	Minnesota Department of Health, Public Health Laboratory	2020-07-06	Minnesota Department of Health, Public Health Laboratory
hCoV-19/USA/MN-MDH-1278/2020	EPI_ISL_482999	GISAID	-	Homo Sapiens	Complete	United States / Minnesota	2020-03-15	Minnesota Department of Health, Public Health Laboratory	2020-07-06	Minnesota Department of Health, Public Health Laboratory
hCoV-19/USA/MN-MDH-1279/2020	EPI_ISL_483000	GISAID	-	Homo Sapiens	Complete	United States / Minnesota	2020-03-15	Minnesota Department of Health, Public Health Laboratory	2020-07-06	Minnesota Department of Health, Public Health Laboratory
hCoV-19/USA/MN-MDH-1280/2020	EPI_ISL_483001	GISAID	-	Homo Sapiens	Complete	United States / Minnesota	2020-03-15	Minnesota Department of Health, Public Health Laboratory	2020-07-06	Minnesota Department of Health, Public Health Laboratory
hCoV-19/USA/MN-MDH-1282/2020	EPI_ISL_483003	GISAID	-	Homo Sapiens	Complete	United States / Minnesota	2020-03-18	Minnesota Department of Health, Public Health Laboratory	2020-07-06	Minnesota Department of Health, Public Health Laboratory
hCoV-19/USA/MN-MDH-1281/2020	EPI_ISL_483002	GISAID	-	Homo Sapiens	Complete	United States / Minnesota	2020-03-19	Minnesota Department of Health, Public Health Laboratory	2020-07-06	Minnesota Department of Health, Public Health Laboratory
hCoV-19/USA/MN-MDH-1283/2020	EPI_ISL_483004	GISAID	-	Homo Sapiens	Complete	United States / Minnesota	2020-03-20	Minnesota Department of Health, Public Health Laboratory	2020-07-06	Minnesota Department of Health, Public Health Laboratory
hCoV-19/USA/MN-MDH-1284/2020	EPI_ISL_483005	GISAID	-	Homo Sapiens	Complete	United States / Minnesota	2020-03-20	Minnesota Department of Health, Public Health Laboratory	2020-07-06	Minnesota Department of Health, Public Health Laboratory
hCoV-19/USA/MN-MDH-1285/2020	EPI_ISL_483006	GISAID	-	Homo Sapiens	Complete	United States / Minnesota	2020-03-20	Minnesota Department of Health, Public Health Laboratory	2020-07-06	Minnesota Department of Health, Public Health Laboratory
hCoV-19/USA/MN-MDH-1286/2020	EPI_ISL_483007	GISAID	-	Homo Sapiens	Complete	United States / Minnesota	2020-03-22	Minnesota Department of Health, Public Health Laboratory	2020-07-06	Minnesota Department of Health, Public Health Laboratory
hCoV-19/USA/MN-MDH-1287/2020	EPI_ISL_483008	GISAID	-	Homo Sapiens	Complete	United States / Minnesota	2020-03-23	Minnesota Department of Health, Public Health Laboratory	2020-07-06	Minnesota Department of Health, Public Health Laboratory
hCoV-19/USA/MN-MDH-1288/2020	EPI_ISL_483009	GISAID	-	Homo Sapiens	Complete	United States / Minnesota	2020-03-23	Minnesota Department of Health, Public Health Laboratory	2020-07-06	Minnesota Department of Health, Public Health Laboratory
SARS-CoV-2/human/BRA/RJ01/2020	MT710714	GenBank	-	Homo sapiens	Complete	Brazil	2020-03-23	-	2020-07-06	Centro de Desenvolvimento Tecnologico em Saude, Fundacao Oswaldo Cruz, Avenida Brasil, Rio de Janeiro, Rio de Janeiro 21040900, Brazil
hCoV-19/USA/MN-MDH-1290/2020	EPI_ISL_483010	GISAID	-	Homo Sapiens	Complete	United States / Minnesota	2020-03-24	Minnesota Department of Health, Public Health Laboratory	2020-07-06	Minnesota Department of Health, Public Health Laboratory
hCoV-19/USA/MN-MDH-1291/2020	EPI_ISL_483011	GISAID	-	Homo Sapiens	Complete	United States / Minnesota	2020-03-24	Minnesota Department of Health, Public Health Laboratory	2020-07-06	Minnesota Department of Health, Public Health Laboratory
hCoV-19/USA/MN-MDH-1292/2020	EPI_ISL_483012	GISAID	-	Homo Sapiens	Complete	United States / Minnesota	2020-03-24	Minnesota Department of Health, Public Health Laboratory	2020-07-06	Minnesota Department of Health, Public Health Laboratory
hCoV-19/USA/MN-MDH-1293/2020	EPI_ISL_483013	GISAID	-	Homo Sapiens	Complete	United States / Minnesota	2020-03-24	Minnesota Department of Health, Public Health Laboratory	2020-07-06	Minnesota Department of Health, Public Health Laboratory
hCoV-19/USA/MN-MDH-1294/2020	EPI_ISL_483014	GISAID	-	Homo Sapiens	Complete	United States / Minnesota	2020-03-24	Minnesota Department of Health, Public Health Laboratory	2020-07-06	Minnesota Department of Health, Public Health Laboratory
hCoV-19/USA/MN-MDH-1295/2020	EPI_ISL_483015	GISAID	-	Homo Sapiens	Complete	United States / Minnesota	2020-03-24	Minnesota Department of Health, Public Health Laboratory	2020-07-06	Minnesota Department of Health, Public Health Laboratory
hCoV-19/USA/MN-MDH-1296/2020	EPI_ISL_483016	GISAID	-	Homo Sapiens	Complete	United States / Minnesota	2020-03-24	Minnesota Department of Health, Public Health Laboratory	2020-07-06	Minnesota Department of Health, Public Health Laboratory
hCoV-19/USA/MN-MDH-1297/2020	EPI_ISL_483017	GISAID	-	Homo Sapiens	Complete	United States / Minnesota	2020-03-24	Minnesota Department of Health, Public Health Laboratory	2020-07-06	Minnesota Department of Health, Public Health Laboratory
hCoV-19/USA/MN-MDH-1246/2020	EPI_ISL_482967	GISAID	-	Homo Sapiens	Complete	United States / Minnesota	2020-04-17	Mayo Clinic & Mayo Clinic Laboratories	2020-07-06	Minnesota Department of Health, Public Health Laboratory
hCoV-19/USA/MN-MDH-1248/2020	EPI_ISL_482969	GISAID	-	Homo Sapiens	Complete	United States / Minnesota	2020-04-20	Mayo Clinic & Mayo Clinic Laboratories	2020-07-06	Minnesota Department of Health, Public Health Laboratory
hCoV-19/USA/MN-MDH-1247/2020	EPI_ISL_482968	GISAID	-	Homo Sapiens	Complete	United States / Minnesota	2020-04-21	Mayo Clinic & Mayo Clinic Laboratories	2020-07-06	Minnesota Department of Health, Public Health Laboratory
hCoV-19/Egypt/MASRI-005/2020	EPI_ISL_482759	GISAID	-	Homo Sapiens	Complete	Egypt	2020-04-30	Medical Ain Shams Research Institute (MASRI), Ain Shams University	2020-07-06	Medical Ain Shams Research Institute (MASRI), Ain Shams University
hCoV-19/Egypt/MASRI-014/2020	EPI_ISL_482765	GISAID	-	Homo Sapiens	Complete	Egypt	2020-04-30	Medical Ain Shams Research Institute (MASRI), Ain Shams University	2020-07-06	Medical Ain Shams Research Institute (MASRI), Ain Shams University
hCoV-19/Egypt/MASRI-011/2020	EPI_ISL_482762	GISAID	-	Homo Sapiens	Complete	Egypt	2020-05-05	Medical Ain Shams Research Institute (MASRI), Ain Shams University	2020-07-06	Medical Ain Shams Research Institute (MASRI), Ain Shams University
hCoV-19/Egypt/MASRI-012/2020	EPI_ISL_482763	GISAID	-	Homo Sapiens	Complete	Egypt	2020-05-05	Medical Ain Shams Research Institute (MASRI), Ain Shams University	2020-07-06	Medical Ain Shams Research Institute (MASRI), Ain Shams University
hCoV-19/Egypt/MASRI-013/2020	EPI_ISL_482764	GISAID	-	Homo Sapiens	Complete	Egypt	2020-05-05	Medical Ain Shams Research Institute (MASRI), Ain Shams University	2020-07-06	Medical Ain Shams Research Institute (MASRI), Ain Shams University
hCoV-19/Egypt/MASRI-027/2020	EPI_ISL_482773	GISAID	-	Homo Sapiens	Complete	Egypt	2020-05-08	Medical Ain Shams Research Institute (MASRI), Ain Shams University	2020-07-06	Medical Ain Shams Research Institute (MASRI), Ain Shams University
hCoV-19/USA/MN-MDH-1225/2020	EPI_ISL_482946	GISAID	-	Homo Sapiens	Complete	United States / Minnesota	2020-05-08	Minnesota Department of Health, Public Health Laboratory	2020-07-06	Minnesota Department of Health, Public Health Laboratory
hCoV-19/Egypt/MASRI-025/2020	EPI_ISL_482771	GISAID	-	Homo Sapiens	Complete	Egypt	2020-05-10	Medical Ain Shams Research Institute (MASRI), Ain Shams University	2020-07-06	Medical Ain Shams Research Institute (MASRI), Ain Shams University
hCoV-19/Egypt/MASRI-026/2020	EPI_ISL_482772	GISAID	-	Homo Sapiens	Complete	Egypt	2020-05-10	Medical Ain Shams Research Institute (MASRI), Ain Shams University	2020-07-06	Medical Ain Shams Research Institute (MASRI), Ain Shams University
hCoV-19/Egypt/MASRI-015/2020	EPI_ISL_482766	GISAID	-	Homo Sapiens	Complete	Egypt	2020-05-11	Medical Ain Shams Research Institute (MASRI), Ain Shams University	2020-07-06	Medical Ain Shams Research Institute (MASRI), Ain Shams University
hCoV-19/Egypt/MASRI-024/2020	EPI_ISL_482770	GISAID	-	Homo Sapiens	Complete	Egypt	2020-05-11	Medical Ain Shams Research Institute (MASRI), Ain Shams University	2020-07-06	Medical Ain Shams Research Institute (MASRI), Ain Shams University
hCoV-19/USA/UT-04004/2020	EPI_ISL_483019	GISAID	-	Homo Sapiens	Complete	United States / Utah	2020-05-11	Utah Public Health Laboratory	2020-07-06	Utah Public Health Laboratory
hCoV-19/USA/UT-04112/2020	EPI_ISL_483029	GISAID	-	Homo Sapiens	Complete	United States / Utah	2020-05-12	Utah Public Health Laboratory	2020-07-06	Utah Public Health Laboratory
hCoV-19/Egypt/MASRI-029/2020	EPI_ISL_482774	GISAID	-	Homo Sapiens	Complete	Egypt	2020-05-13	Medical Ain Shams Research Institute (MASRI), Ain Shams University	2020-07-06	Medical Ain Shams Research Institute (MASRI), Ain Shams University
hCoV-19/USA/MN-MDH-1226/2020	EPI_ISL_482947	GISAID	-	Homo Sapiens	Complete	United States / Minnesota	2020-05-18	Minnesota Department of Health, Public Health Laboratory	2020-07-06	Minnesota Department of Health, Public Health Laboratory
hCoV-19/USA/MN-MDH-1227/2020	EPI_ISL_482948	GISAID	-	Homo Sapiens	Complete	United States / Minnesota	2020-05-18	Minnesota Department of Health, Public Health Laboratory	2020-07-06	Minnesota Department of Health, Public Health Laboratory
hCoV-19/USA/MN-MDH-1228/2020	EPI_ISL_482949	GISAID	-	Homo Sapiens	Complete	United States / Minnesota	2020-05-18	Minnesota Department of Health, Public Health Laboratory	2020-07-06	Minnesota Department of Health, Public Health Laboratory
hCoV-19/USA/MN-MDH-1229/2020	EPI_ISL_482950	GISAID	-	Homo Sapiens	Complete	United States / Minnesota	2020-05-18	Minnesota Department of Health, Public Health Laboratory	2020-07-06	Minnesota Department of Health, Public Health Laboratory
hCoV-19/USA/MN-MDH-1230/2020	EPI_ISL_482951	GISAID	-	Homo Sapiens	Complete	United States / Minnesota	2020-05-18	Minnesota Department of Health, Public Health Laboratory	2020-07-06	Minnesota Department of Health, Public Health Laboratory
hCoV-19/USA/MN-MDH-1231/2020	EPI_ISL_482952	GISAID	-	Homo Sapiens	Complete	United States / Minnesota	2020-05-18	Minnesota Department of Health, Public Health Laboratory	2020-07-06	Minnesota Department of Health, Public Health Laboratory
hCoV-19/USA/MN-MDH-1232/2020	EPI_ISL_482953	GISAID	-	Homo Sapiens	Complete	United States / Minnesota	2020-05-18	Minnesota Department of Health, Public Health Laboratory	2020-07-06	Minnesota Department of Health, Public Health Laboratory
hCoV-19/USA/MN-MDH-1233/2020	EPI_ISL_482954	GISAID	-	Homo Sapiens	Complete	United States / Minnesota	2020-05-18	Minnesota Department of Health, Public Health Laboratory	2020-07-06	Minnesota Department of Health, Public Health Laboratory
hCoV-19/USA/MN-MDH-1234/2020	EPI_ISL_482955	GISAID	-	Homo Sapiens	Complete	United States / Minnesota	2020-05-18	Minnesota Department of Health, Public Health Laboratory	2020-07-06	Minnesota Department of Health, Public Health Laboratory
hCoV-19/USA/MN-MDH-1235/2020	EPI_ISL_482956	GISAID	-	Homo Sapiens	Complete	United States / Minnesota	2020-05-18	Minnesota Department of Health, Public Health Laboratory	2020-07-06	Minnesota Department of Health, Public Health Laboratory
hCoV-19/USA/MN-MDH-1236/2020	EPI_ISL_482957	GISAID	-	Homo Sapiens	Complete	United States / Minnesota	2020-05-19	Minnesota Department of Health, Public Health Laboratory	2020-07-06	Minnesota Department of Health, Public Health Laboratory
hCoV-19/USA/MN-MDH-1237/2020	EPI_ISL_482958	GISAID	-	Homo Sapiens	Complete	United States / Minnesota	2020-05-19	Minnesota Department of Health, Public Health Laboratory	2020-07-06	Minnesota Department of Health, Public Health Laboratory
hCoV-19/USA/MN-MDH-1238/2020	EPI_ISL_482959	GISAID	-	Homo Sapiens	Complete	United States / Minnesota	2020-05-19	Minnesota Department of Health, Public Health Laboratory	2020-07-06	Minnesota Department of Health, Public Health Laboratory
hCoV-19/USA/MN-MDH-1239/2020	EPI_ISL_482960	GISAID	-	Homo Sapiens	Complete	United States / Minnesota	2020-05-20	Minnesota Department of Health, Public Health Laboratory	2020-07-06	Minnesota Department of Health, Public Health Laboratory
hCoV-19/USA/MN-MDH-1240/2020	EPI_ISL_482961	GISAID	-	Homo Sapiens	Complete	United States / Minnesota	2020-05-20	Minnesota Department of Health, Public Health Laboratory	2020-07-06	Minnesota Department of Health, Public Health Laboratory
hCoV-19/USA/MN-MDH-1241/2020	EPI_ISL_482962	GISAID	-	Homo Sapiens	Complete	United States / Minnesota	2020-05-20	Minnesota Department of Health, Public Health Laboratory	2020-07-06	Minnesota Department of Health, Public Health Laboratory
hCoV-19/USA/MN-MDH-1242/2020	EPI_ISL_482963	GISAID	-	Homo Sapiens	Complete	United States / Minnesota	2020-05-26	Minnesota Department of Health, Public Health Laboratory	2020-07-06	Minnesota Department of Health, Public Health Laboratory
hCoV-19/USA/MN-MDH-1243/2020	EPI_ISL_482964	GISAID	-	Homo Sapiens	Complete	United States / Minnesota	2020-05-26	Minnesota Department of Health, Public Health Laboratory	2020-07-06	Minnesota Department of Health, Public Health Laboratory
hCoV-19/USA/MN-MDH-1244/2020	EPI_ISL_482965	GISAID	-	Homo Sapiens	Complete	United States / Minnesota	2020-05-27	Minnesota Department of Health, Public Health Laboratory	2020-07-06	Minnesota Department of Health, Public Health Laboratory
hCoV-19/USA/MN-MDH-1249/2020	EPI_ISL_482970	GISAID	-	Homo Sapiens	Complete	United States / Minnesota	2020-05-27	Mayo Clinic & Mayo Clinic Laboratories	2020-07-06	Minnesota Department of Health, Public Health Laboratory
hCoV-19/USA/MN-MDH-1245/2020	EPI_ISL_482966	GISAID	-	Homo Sapiens	Complete	United States / Minnesota	2020-06-02	Minnesota Department of Health, Public Health Laboratory	2020-07-06	Minnesota Department of Health, Public Health Laboratory
hCoV-19/USA/MN-MDH-1250/2020	EPI_ISL_482971	GISAID	-	Homo Sapiens	Complete	United States / Minnesota	2020-06-02	Mayo Clinic & Mayo Clinic Laboratories	2020-07-06	Minnesota Department of Health, Public Health Laboratory
hCoV-19/USA/MN-MDH-1251/2020	EPI_ISL_482972	GISAID	-	Homo Sapiens	Complete	United States / Minnesota	2020-06-02	Mayo Clinic & Mayo Clinic Laboratories	2020-07-06	Minnesota Department of Health, Public Health Laboratory
hCoV-19/France/OCC-21/2020	EPI_ISL_482879	GISAID	-	Homo Sapiens	Complete	France / Occitanie	2020-06-08	CHU Purpan - Laboratoire de Virologie - Institut Fédératif de Biologie	2020-07-06	Laboratoire de virologie - École Nationale Vétérinaire de Toulouse
hCoV-19/France/OCC-22/2020	EPI_ISL_482880	GISAID	-	Homo Sapiens	Complete	France / Occitanie	2020-06-08	CHU Purpan - Laboratoire de Virologie - Institut Fédératif de Biologie	2020-07-06	Laboratoire de virologie - École Nationale Vétérinaire de Toulouse
hCoV-19/France/OCC-23/2020	EPI_ISL_482881	GISAID	-	Homo Sapiens	Complete	France / Occitanie	2020-06-09	CHU Purpan - Laboratoire de Virologie - Institut Fédératif de Biologie	2020-07-06	Laboratoire de virologie - École Nationale Vétérinaire de Toulouse
hCoV-19/USA/MN-MDH-1252/2020	EPI_ISL_482973	GISAID	-	Homo Sapiens	Complete	United States / Minnesota	2020-06-09	Mayo Clinic & Mayo Clinic Laboratories	2020-07-06	Minnesota Department of Health, Public Health Laboratory
hCoV-19/USA/MN-MDH-1253/2020	EPI_ISL_482974	GISAID	-	Homo Sapiens	Complete	United States / Minnesota	2020-06-09	Mayo Clinic & Mayo Clinic Laboratories	2020-07-06	Minnesota Department of Health, Public Health Laboratory
hCoV-19/USA/MN-MDH-1254/2020	EPI_ISL_482975	GISAID	-	Homo Sapiens	Complete	United States / Minnesota	2020-06-09	Mayo Clinic & Mayo Clinic Laboratories	2020-07-06	Minnesota Department of Health, Public Health Laboratory
hCoV-19/USA/MN-MDH-1255/2020	EPI_ISL_482976	GISAID	-	Homo Sapiens	Complete	United States / Minnesota	2020-06-09	Mayo Clinic & Mayo Clinic Laboratories	2020-07-06	Minnesota Department of Health, Public Health Laboratory
hCoV-19/USA/MN-MDH-1256/2020	EPI_ISL_482977	GISAID	-	Homo Sapiens	Complete	United States / Minnesota	2020-06-09	Mayo Clinic & Mayo Clinic Laboratories	2020-07-06	Minnesota Department of Health, Public Health Laboratory
hCoV-19/USA/MN-MDH-1257/2020	EPI_ISL_482978	GISAID	-	Homo Sapiens	Complete	United States / Minnesota	2020-06-09	Mayo Clinic & Mayo Clinic Laboratories	2020-07-06	Minnesota Department of Health, Public Health Laboratory
hCoV-19/USA/MN-MDH-1258/2020	EPI_ISL_482979	GISAID	-	Homo Sapiens	Complete	United States / Minnesota	2020-06-09	Mayo Clinic & Mayo Clinic Laboratories	2020-07-06	Minnesota Department of Health, Public Health Laboratory
hCoV-19/USA/MN-MDH-1259/2020	EPI_ISL_482980	GISAID	-	Homo Sapiens	Complete	United States / Minnesota	2020-06-09	Mayo Clinic & Mayo Clinic Laboratories	2020-07-06	Minnesota Department of Health, Public Health Laboratory
hCoV-19/USA/MN-MDH-1260/2020	EPI_ISL_482981	GISAID	-	Homo Sapiens	Complete	United States / Minnesota	2020-06-09	Mayo Clinic & Mayo Clinic Laboratories	2020-07-06	Minnesota Department of Health, Public Health Laboratory
hCoV-19/USA/MN-MDH-1261/2020	EPI_ISL_482982	GISAID	-	Homo Sapiens	Complete	United States / Minnesota	2020-06-09	Mayo Clinic & Mayo Clinic Laboratories	2020-07-06	Minnesota Department of Health, Public Health Laboratory
hCoV-19/USA/MN-MDH-1262/2020	EPI_ISL_482983	GISAID	-	Homo Sapiens	Complete	United States / Minnesota	2020-06-09	Mayo Clinic & Mayo Clinic Laboratories	2020-07-06	Minnesota Department of Health, Public Health Laboratory
hCoV-19/USA/MN-MDH-1263/2020	EPI_ISL_482984	GISAID	-	Homo Sapiens	Complete	United States / Minnesota	2020-06-09	Mayo Clinic & Mayo Clinic Laboratories	2020-07-06	Minnesota Department of Health, Public Health Laboratory
hCoV-19/USA/MN-MDH-1264/2020	EPI_ISL_482985	GISAID	-	Homo Sapiens	Complete	United States / Minnesota	2020-06-09	Mayo Clinic & Mayo Clinic Laboratories	2020-07-06	Minnesota Department of Health, Public Health Laboratory
hCoV-19/USA/MN-MDH-1265/2020	EPI_ISL_482986	GISAID	-	Homo Sapiens	Complete	United States / Minnesota	2020-06-09	Mayo Clinic & Mayo Clinic Laboratories	2020-07-06	Minnesota Department of Health, Public Health Laboratory
hCoV-19/USA/MN-MDH-1266/2020	EPI_ISL_482987	GISAID	-	Homo Sapiens	Complete	United States / Minnesota	2020-06-09	Mayo Clinic & Mayo Clinic Laboratories	2020-07-06	Minnesota Department of Health, Public Health Laboratory
hCoV-19/France/OCC-24/2020	EPI_ISL_482882	GISAID	-	Homo Sapiens	Complete	France / Occitanie	2020-06-10	CHU Purpan - Laboratoire de Virologie - Institut Fédératif de Biologie	2020-07-06	Laboratoire de virologie - École Nationale Vétérinaire de Toulouse
hCoV-19/France/OCC-25/2020	EPI_ISL_482883	GISAID	-	Homo Sapiens	Complete	France / Occitanie	2020-06-10	CHU Purpan - Laboratoire de Virologie - Institut Fédératif de Biologie	2020-07-06	Laboratoire de virologie - École Nationale Vétérinaire de Toulouse
hCoV-19/France/OCC-26/2020	EPI_ISL_482884	GISAID	-	Homo Sapiens	Complete	France / Occitanie	2020-06-10	CHU Purpan - Laboratoire de Virologie - Institut Fédératif de Biologie	2020-07-06	Laboratoire de virologie - École Nationale Vétérinaire de Toulouse
hCoV-19/France/OCC-30/2020	EPI_ISL_482888	GISAID	-	Homo Sapiens	Complete	France / Occitanie	2020-06-10	CHU Purpan - Laboratoire de Virologie - Institut Fédératif de Biologie	2020-07-06	Laboratoire de virologie - École Nationale Vétérinaire de Toulouse
hCoV-19/France/OCC-28/2020	EPI_ISL_482886	GISAID	-	Homo Sapiens	Complete	France / Occitanie	2020-06-12	CHU Purpan - Laboratoire de Virologie - Institut Fédératif de Biologie	2020-07-06	Laboratoire de virologie - École Nationale Vétérinaire de Toulouse
hCoV-19/France/OCC-31/2020	EPI_ISL_482889	GISAID	-	Homo Sapiens	Complete	France / Occitanie	2020-06-12	CHU Purpan - Laboratoire de Virologie - Institut Fédératif de Biologie	2020-07-06	Laboratoire de virologie - École Nationale Vétérinaire de Toulouse
hCoV-19/Senegal/64771/2020	EPI_ISL_482874	GISAID	-	Homo Sapiens	Complete	Senegal / Mbao	2020-06-13	Institut Pasteur Dakar	2020-07-06	Institut Pasteur de Dakar
hCoV-19/France/OCC-27/2020	EPI_ISL_482885	GISAID	-	Homo Sapiens	Complete	France / Occitanie	2020-06-15	CHU Purpan - Laboratoire de Virologie - Institut Fédératif de Biologie	2020-07-06	Laboratoire de virologie - École Nationale Vétérinaire de Toulouse
hCoV-19/SouthAfrica/KRISP-0280/2020	EPI_ISL_482867	GISAID	-	Homo Sapiens	Complete	South Africa / KZN	2020-06-16	Molecular Diagnostics Services (MDS)	2020-07-06	KRISP, KZN Research Innovation and Sequencing Platform
hCoV-19/SouthAfrica/KRISP-0266/2020	EPI_ISL_482853	GISAID	-	Homo Sapiens	Complete	South Africa / KZN	2020-06-17	Molecular Diagnostics Services (MDS)	2020-07-06	KRISP, KZN Research Innovation and Sequencing Platform
hCoV-19/Senegal/68488/2020	EPI_ISL_482877	GISAID	-	Homo Sapiens	Complete	Senegal / Dakar	2020-06-17	Institut Pasteur Dakar	2020-07-06	Institut Pasteur de Dakar
hCoV-19/Australia/SAP098/2020	EPI_ISL_483066	GISAID	-	Homo Sapiens	Complete	Australia / South Australia	2020-03-03	SA Pathology	2020-07-07	SA Pathology
hCoV-19/USA/CA-ALSR-0515-SAN/2020	EPI_ISL_483194	GISAID	-	Homo Sapiens	Complete	United States / California / San Diego	2020-03-04	UC San Diego Center for Advanced Laboratory Medicine	2020-07-07	Andersen lab at Scripps Research
hCov-19/Bahrein/BAH-06/2020	EPI_ISL_483547	GISAID	-	Homo Sapiens	Complete	Bahrein	2020-03-07	Kingdom of Bahrein Ministry of Health	2020-07-07	Erasmus Medical Center
hCov-19/Bahrein/BAH-01/2020	EPI_ISL_483542	GISAID	-	Homo Sapiens	Complete	Bahrein	2020-03-11	Kingdom of Bahrein Ministry of Health	2020-07-07	Erasmus Medical Center
hCov-19/Bahrein/BAH-02/2020	EPI_ISL_483543	GISAID	-	Homo Sapiens	Complete	Bahrein	2020-03-11	Kingdom of Bahrein Ministry of Health	2020-07-07	Erasmus Medical Center
hCov-19/Bahrein/BAH-04/2020	EPI_ISL_483545	GISAID	-	Homo Sapiens	Complete	Bahrein	2020-03-13	Kingdom of Bahrein Ministry of Health	2020-07-07	Erasmus Medical Center
hCov-19/Bahrein/BAH-07/2020	EPI_ISL_483548	GISAID	-	Homo Sapiens	Complete	Bahrein	2020-03-14	Kingdom of Bahrein Ministry of Health	2020-07-07	Erasmus Medical Center
hCov-19/Bahrein/BAH-05/2020	EPI_ISL_483546	GISAID	-	Homo Sapiens	Complete	Bahrein	2020-03-15	Kingdom of Bahrein Ministry of Health	2020-07-07	Erasmus Medical Center
hCoV-19/Spain/IrsiCaixa-Own160320/2020	EPI_ISL_483059	GISAID	-	Homo Sapiens	Complete	Spain / Barcelona	2020-03-16	Hospital Universitari Germans Trias i Pujol	2020-07-07	IrsiCaixa AIDS Research Lab
hCov-19/Bahrein/BAH-03/2020	EPI_ISL_483544	GISAID	-	Homo Sapiens	Complete	Bahrein	2020-03-17	Kingdom of Bahrein Ministry of Health	2020-07-07	Erasmus Medical Center
hCov-19/Bahrein/BAH-09/2020	EPI_ISL_483550	GISAID	-	Homo Sapiens	Complete	Bahrein	2020-03-18	Kingdom of Bahrein Ministry of Health	2020-07-07	Erasmus Medical Center
hCoV-19/Australia/SAP303/2020	EPI_ISL_483090	GISAID	-	Homo Sapiens	Complete	Australia / South Australia	2020-03-22	SA Pathology	2020-07-07	SA Pathology
hCoV-19/Australia/SAP346/2020	EPI_ISL_483122	GISAID	-	Homo Sapiens	Complete	Australia / South Australia	2020-03-22	SA Pathology	2020-07-07	SA Pathology
hCoV-19/Australia/SAP349/2020	EPI_ISL_483124	GISAID	-	Homo Sapiens	Complete	Australia / South Australia	2020-03-22	SA Pathology	2020-07-07	SA Pathology
hCoV-19/Australia/SAP239/2020	EPI_ISL_483080	GISAID	-	Homo Sapiens	Complete	Australia / South Australia	2020-03-23	SA Pathology	2020-07-07	SA Pathology
hCoV-19/Australia/SAP296/2020	EPI_ISL_483089	GISAID	-	Homo Sapiens	Complete	Australia / South Australia	2020-03-23	SA Pathology	2020-07-07	SA Pathology
hCoV-19/Australia/SAP336/2020	EPI_ISL_483113	GISAID	-	Homo Sapiens	Complete	Australia / South Australia	2020-03-23	SA Pathology	2020-07-07	SA Pathology
hCoV-19/Australia/SAP339/2020	EPI_ISL_483116	GISAID	-	Homo Sapiens	Complete	Australia / South Australia	2020-03-23	SA Pathology	2020-07-07	SA Pathology
hCoV-19/Australia/SAP340/2020	EPI_ISL_483117	GISAID	-	Homo Sapiens	Complete	Australia / South Australia	2020-03-23	SA Pathology	2020-07-07	SA Pathology
hCoV-19/Australia/SAP342/2020	EPI_ISL_483119	GISAID	-	Homo Sapiens	Complete	Australia / South Australia	2020-03-23	SA Pathology	2020-07-07	SA Pathology
hCoV-19/Australia/SAP345/2020	EPI_ISL_483121	GISAID	-	Homo Sapiens	Complete	Australia / South Australia	2020-03-23	SA Pathology	2020-07-07	SA Pathology
hCoV-19/Australia/SAP352/2020	EPI_ISL_483126	GISAID	-	Homo Sapiens	Complete	Australia / South Australia	2020-03-23	SA Pathology	2020-07-07	SA Pathology
hCoV-19/Australia/SAP357/2020	EPI_ISL_483129	GISAID	-	Homo Sapiens	Complete	Australia / South Australia	2020-03-23	SA Pathology	2020-07-07	SA Pathology
hCoV-19/Australia/SAP195/2020	EPI_ISL_483068	GISAID	-	Homo Sapiens	Complete	Australia / South Australia	2020-03-24	SA Pathology	2020-07-07	SA Pathology
hCoV-19/Australia/SAP312/2020	EPI_ISL_483094	GISAID	-	Homo Sapiens	Complete	Australia / South Australia	2020-03-24	SA Pathology	2020-07-07	SA Pathology
hCoV-19/Australia/SAP344/2020	EPI_ISL_483120	GISAID	-	Homo Sapiens	Complete	Australia / South Australia	2020-03-24	SA Pathology	2020-07-07	SA Pathology
hCoV-19/Australia/SAP366/2020	EPI_ISL_483137	GISAID	-	Homo Sapiens	Complete	Australia / South Australia	2020-03-24	SA Pathology	2020-07-07	SA Pathology
hCoV-19/Australia/SAP202/2020	EPI_ISL_483071	GISAID	-	Homo Sapiens	Complete	Australia / South Australia	2020-03-26	SA Pathology	2020-07-07	SA Pathology
hCoV-19/Australia/SAP254/2020	EPI_ISL_483082	GISAID	-	Homo Sapiens	Complete	Australia / South Australia	2020-03-26	SA Pathology	2020-07-07	SA Pathology
hCoV-19/Australia/SAP319/2020	EPI_ISL_483099	GISAID	-	Homo Sapiens	Complete	Australia / South Australia	2020-03-26	SA Pathology	2020-07-07	SA Pathology
hCoV-19/Australia/SAP291/2020	EPI_ISL_483088	GISAID	-	Homo Sapiens	Complete	Australia / South Australia	2020-03-27	SA Pathology	2020-07-07	SA Pathology
hCoV-19/Australia/SAP309/2020	EPI_ISL_483092	GISAID	-	Homo Sapiens	Complete	Australia / South Australia	2020-03-27	SA Pathology	2020-07-07	SA Pathology
hCoV-19/Australia/SAP310/2020	EPI_ISL_483093	GISAID	-	Homo Sapiens	Complete	Australia / South Australia	2020-03-27	SA Pathology	2020-07-07	SA Pathology
hCoV-19/Australia/SAP321/2020	EPI_ISL_483101	GISAID	-	Homo Sapiens	Complete	Australia / South Australia	2020-03-27	SA Pathology	2020-07-07	SA Pathology
hCoV-19/Australia/SAP327/2020	EPI_ISL_483105	GISAID	-	Homo Sapiens	Complete	Australia / South Australia	2020-03-27	SA Pathology	2020-07-07	SA Pathology
hCoV-19/Australia/SAP330/2020	EPI_ISL_483108	GISAID	-	Homo Sapiens	Complete	Australia / South Australia	2020-03-27	SA Pathology	2020-07-07	SA Pathology
hCoV-19/Australia/SAP331/2020	EPI_ISL_483109	GISAID	-	Homo Sapiens	Complete	Australia / South Australia	2020-03-27	SA Pathology	2020-07-07	SA Pathology
hCoV-19/Australia/SAP334/2020	EPI_ISL_483111	GISAID	-	Homo Sapiens	Complete	Australia / South Australia	2020-03-28	SA Pathology	2020-07-07	SA Pathology
hCov-19/Bahrein/BAH-10/2020	EPI_ISL_483551	GISAID	-	Homo Sapiens	Complete	Bahrein	2020-03-30	Kingdom of Bahrein Ministry of Health	2020-07-07	Erasmus Medical Center
hCov-19/Bahrein/BAH-12/2020	EPI_ISL_483553	GISAID	-	Homo Sapiens	Complete	Bahrein	2020-03-30	Kingdom of Bahrein Ministry of Health	2020-07-07	Erasmus Medical Center
hCoV-19/Australia/SAP279/2020	EPI_ISL_483086	GISAID	-	Homo Sapiens	Complete	Australia / South Australia	2020-03-31	SA Pathology	2020-07-07	SA Pathology
hCoV-19/Australia/SAP306/2020	EPI_ISL_483091	GISAID	-	Homo Sapiens	Complete	Australia / South Australia	2020-03-31	SA Pathology	2020-07-07	SA Pathology
hCoV-19/USA/CA-ALSR-0492-SAN/2020	EPI_ISL_483177	GISAID	-	Homo Sapiens	Complete	United States / California / San Diego	2020-04-01	UC San Diego Center for Advanced Laboratory Medicine	2020-07-07	Andersen lab at Scripps Research
hCoV-19/USA/CA-ALSR-0822-SAN/2020	EPI_ISL_483382	GISAID	-	Homo Sapiens	Complete	United States / California / San Diego	2020-04-03	UC San Diego Center for Advanced Laboratory Medicine	2020-07-07	Andersen lab at Scripps Research
hCov-19/Bahrein/BAH-21/2020	EPI_ISL_483562	GISAID	-	Homo Sapiens	Complete	Bahrein	2020-04-05	Kingdom of Bahrein Ministry of Health	2020-07-07	Erasmus Medical Center
hCoV-19/USA/CA-ALSR-0469-SAN/2020	EPI_ISL_483160	GISAID	-	Homo Sapiens	Complete	United States / California / San Diego	2020-04-08	San Diego County Public Health Laboratory	2020-07-07	Andersen lab at Scripps Research
hCov-19/Bahrein/BAH-17/2020	EPI_ISL_483558	GISAID	-	Homo Sapiens	Complete	Bahrein	2020-04-08	Kingdom of Bahrein Ministry of Health	2020-07-07	Erasmus Medical Center
hCov-19/Bahrein/BAH-22/2020	EPI_ISL_483563	GISAID	-	Homo Sapiens	Complete	Bahrein	2020-04-08	Kingdom of Bahrein Ministry of Health	2020-07-07	Erasmus Medical Center
hCov-19/Bahrein/BAH-23/2020	EPI_ISL_483564	GISAID	-	Homo Sapiens	Complete	Bahrein	2020-04-08	Kingdom of Bahrein Ministry of Health	2020-07-07	Erasmus Medical Center
hCoV-19/USA/CA-ALSR-0586-SAN/2020	EPI_ISL_483242	GISAID	-	Homo Sapiens	Complete	United States / California / San Diego	2020-04-14	UC San Diego Center for Advanced Laboratory Medicine	2020-07-07	Andersen lab at Scripps Research
hCoV-19/USA/CA-ALSR-0590-SAN/2020	EPI_ISL_483245	GISAID	-	Homo Sapiens	Complete	United States / California / San Diego	2020-04-14	UC San Diego Center for Advanced Laboratory Medicine	2020-07-07	Andersen lab at Scripps Research
hCoV-19/Egypt/MASRI-009/2020	EPI_ISL_483035	GISAID	-	Homo Sapiens	Complete	Egypt / Cairo	2020-04-30	Medical Ain Shams Research Institute (MASRI), Ain Shams University	2020-07-07	Medical Ain Shams Research Institute (MASRI), Ain Shams University
hCoV-19/Egypt/MASRI-028/2020	EPI_ISL_483038	GISAID	-	Homo Sapiens	Complete	Egypt / Cairo / Al Matariyyah	2020-05-13	Medical Ain Shams Research Institute (MASRI), Ain Shams University	2020-07-07	Medical Ain Shams Research Institute (MASRI), Ain Shams University
hCoV-19/Spain/HUB-56597693/2020	EPI_ISL_483566	GISAID	-	Homo Sapiens	Complete	Spain / Basque Country / Bizkaia / Bilbao	2020-06-07	Clinical Microbiology Laboratory- Basurto University Hospital	2020-07-07	Biocruces-Bizkaia
hCoV-19/Spain/HUB-50399463/2020	EPI_ISL_483570	GISAID	-	Homo Sapiens	Complete	Spain / Basque Country / Bizkaia	2020-06-08	Clinical Microbiology Laboratory- Basurto University Hospita	2020-07-07	Biocruces-Bizkaia
hCoV-19/Spain/HUB-51235493/2020	EPI_ISL_483571	GISAID	-	Homo Sapiens	Complete	Spain / Basque Country / Bizkaia	2020-06-08	Clinical Microbiology Laboratory- Basurto University Hospital	2020-07-07	Biocruces-Bizkaia
hCoV-19/Spain/HUB-56574605/2020	EPI_ISL_483572	GISAID	-	Homo Sapiens	Complete	Spain / Basque Country / Bizkaia	2020-06-08	Clinical Microbiology Laboratory- Basurto University Hospital	2020-07-07	Biocruces-Bizkaia
hCoV-19/Spain/HUB-52580776/2020	EPI_ISL_483573	GISAID	-	Homo Sapiens	Complete	Spain / Basque Country / Bizkaia	2020-06-10	Clinical Microbiology Laboratory- Basurto University Hospital	2020-07-07	Biocruces-Bizkaia
SARS-CoV-2/human/KOR/2020-CoV55_Nasopharynx/2020	MT730002	GenBank	-	Homo sapiens	Complete	South Korea	2020-02-26	-	2020-07-08	Department of Internal Medicine, College of Medicine, Chosun University, 309 Pilmun-daero, Dong-gu, Gwangju 61452, South Korea
hCoV-19/England/GSTT-265E368/2020	EPI_ISL_484191	GISAID	-	Homo Sapiens	Complete	United Kingdom / England	2020-03-12	Centre for Clinical Infection and Diagnostics Research and Genomics Innovation Unit, Guy's and St. Thomas' NHS Trust	2020-07-08	COVID-19 Genomics UK (COG-UK) Consortium
hCoV-19/Israel/n14264/2020	EPI_ISL_483718	GISAID	-	Homo Sapiens	Complete	Israel / Kfar Saba	2020-03-12	Israel Central Virology laboratory	2020-07-08	Israel Central Virology laboratory
hCoV-19/Israel/n14265/2020	EPI_ISL_483720	GISAID	-	Homo Sapiens	Complete	Israel / Kfar Saba	2020-03-12	Israel Central Virology laboratory	2020-07-08	Israel Central Virology laboratory
hCoV-19/England/GSTT-265E34A/2020	EPI_ISL_484189	GISAID	-	Homo Sapiens	Complete	United Kingdom / England	2020-03-13	Centre for Clinical Infection and Diagnostics Research and Genomics Innovation Unit, Guy's and St. Thomas' NHS Trust	2020-07-08	COVID-19 Genomics UK (COG-UK) Consortium
hCoV-19/Belgium/ULG-10212/2020	EPI_ISL_484700	GISAID	-	Homo Sapiens	Complete	Belgium	2020-03-14	Department of Clinical Microbiology	2020-07-08	GIGA Medical Genomics
hCoV-19/England/GSTT-265D1D8/2020	EPI_ISL_483923	GISAID	-	Homo Sapiens	Complete	United Kingdom / England	2020-03-15	Centre for Clinical Infection and Diagnostics Research and Genomics Innovation Unit, Guy's and St. Thomas' NHS Trust	2020-07-08	COVID-19 Genomics UK (COG-UK) Consortium
hCoV-19/England/GSTT-265D25D/2020	EPI_ISL_483931	GISAID	-	Homo Sapiens	Complete	United Kingdom / England	2020-03-16	Centre for Clinical Infection and Diagnostics Research and Genomics Innovation Unit, Guy's and St. Thomas' NHS Trust	2020-07-08	COVID-19 Genomics UK (COG-UK) Consortium
hCoV-19/England/NOTT-10DE9F/2020	EPI_ISL_484339	GISAID	-	Homo Sapiens	Complete	United Kingdom / England	2020-03-16	Queens Medical Centre, Clinical Microbiology Department / DeepSeq Nottingham	2020-07-08	COVID-19 Genomics UK (COG-UK) Consortium
hCoV-19/Hungary/SRC_isolate_2/2020	EPI_ISL_483637	GISAID	-	Homo Sapiens	Complete	Hungary / Baranya	2020-03-17	National Laboratory of Virology, Szentágothai Research Centre	2020-07-08	National Laboratory of Virology, Szentágothai Research Centre
hCoV-19/Israel/n14269/2020	EPI_ISL_483704	GISAID	-	Homo Sapiens	Complete	Israel / Kfar Saba	2020-03-17	Israel Central Virology laboratory	2020-07-08	Israel Central Virology laboratory
hCoV-19/Israel/n14268/2020	EPI_ISL_483708	GISAID	-	Homo Sapiens	Complete	Israel / Kfar Saba	2020-03-17	Israel Central Virology laboratory	2020-07-08	Israel Central Virology laboratory
hCoV-19/Israel/n14270/2020	EPI_ISL_483715	GISAID	-	Homo Sapiens	Complete	Israel / Kfar Saba	2020-03-17	Israel Central Virology laboratory	2020-07-08	Israel Central Virology laboratory
hCoV-19/England/GSTT-265D2D5/2020	EPI_ISL_483937	GISAID	-	Homo Sapiens	Complete	United Kingdom / England	2020-03-17	Centre for Clinical Infection and Diagnostics Research and Genomics Innovation Unit, Guy's and St. Thomas' NHS Trust	2020-07-08	COVID-19 Genomics UK (COG-UK) Consortium
hCoV-19/England/GSTT-265D35A/2020	EPI_ISL_483945	GISAID	-	Homo Sapiens	Complete	United Kingdom / England	2020-03-17	Centre for Clinical Infection and Diagnostics Research and Genomics Innovation Unit, Guy's and St. Thomas' NHS Trust	2020-07-08	COVID-19 Genomics UK (COG-UK) Consortium
hCoV-19/England/GSTT-265D378/2020	EPI_ISL_483947	GISAID	-	Homo Sapiens	Complete	United Kingdom / England	2020-03-17	Centre for Clinical Infection and Diagnostics Research and Genomics Innovation Unit, Guy's and St. Thomas' NHS Trust	2020-07-08	COVID-19 Genomics UK (COG-UK) Consortium
hCoV-19/Israel/n14271/2020	EPI_ISL_483717	GISAID	-	Homo Sapiens	Complete	Israel / Kfar Saba	2020-03-18	Israel Central Virology laboratory	2020-07-08	Israel Central Virology laboratory
hCoV-19/England/GSTT-265D387/2020	EPI_ISL_483948	GISAID	-	Homo Sapiens	Complete	United Kingdom / England	2020-03-18	Centre for Clinical Infection and Diagnostics Research and Genomics Innovation Unit, Guy's and St. Thomas' NHS Trust	2020-07-08	COVID-19 Genomics UK (COG-UK) Consortium
hCoV-19/England/GSTT-265D3C3/2020	EPI_ISL_483952	GISAID	-	Homo Sapiens	Complete	United Kingdom / England	2020-03-18	Centre for Clinical Infection and Diagnostics Research and Genomics Innovation Unit, Guy's and St. Thomas' NHS Trust	2020-07-08	COVID-19 Genomics UK (COG-UK) Consortium
hCoV-19/England/GSTT-265D493/2020	EPI_ISL_483964	GISAID	-	Homo Sapiens	Complete	United Kingdom / England	2020-03-19	Centre for Clinical Infection and Diagnostics Research and Genomics Innovation Unit, Guy's and St. Thomas' NHS Trust	2020-07-08	COVID-19 Genomics UK (COG-UK) Consortium
hCoV-19/England/GSTT-265D4C0/2020	EPI_ISL_483967	GISAID	-	Homo Sapiens	Complete	United Kingdom / England	2020-03-19	Centre for Clinical Infection and Diagnostics Research and Genomics Innovation Unit, Guy's and St. Thomas' NHS Trust	2020-07-08	COVID-19 Genomics UK (COG-UK) Consortium
hCoV-19/England/GSTT-265DCB9/2020	EPI_ISL_484091	GISAID	-	Homo Sapiens	Complete	United Kingdom / England	2020-03-20	Centre for Clinical Infection and Diagnostics Research and Genomics Innovation Unit, Guy's and St. Thomas' NHS Trust	2020-07-08	COVID-19 Genomics UK (COG-UK) Consortium
hCoV-19/England/GSTT-265DCD7/2020	EPI_ISL_484093	GISAID	-	Homo Sapiens	Complete	United Kingdom / England	2020-03-20	Centre for Clinical Infection and Diagnostics Research and Genomics Innovation Unit, Guy's and St. Thomas' NHS Trust	2020-07-08	COVID-19 Genomics UK (COG-UK) Consortium
hCoV-19/England/GSTT-265DD01/2020	EPI_ISL_484095	GISAID	-	Homo Sapiens	Complete	United Kingdom / England	2020-03-20	Centre for Clinical Infection and Diagnostics Research and Genomics Innovation Unit, Guy's and St. Thomas' NHS Trust	2020-07-08	COVID-19 Genomics UK (COG-UK) Consortium
hCoV-19/England/GSTT-265DD10/2020	EPI_ISL_484096	GISAID	-	Homo Sapiens	Complete	United Kingdom / England	2020-03-20	Centre for Clinical Infection and Diagnostics Research and Genomics Innovation Unit, Guy's and St. Thomas' NHS Trust	2020-07-08	COVID-19 Genomics UK (COG-UK) Consortium
hCoV-19/Israel/n14274/2020	EPI_ISL_483721	GISAID	-	Homo Sapiens	Complete	Israel / Kfar Saba	2020-03-20	Israel Central Virology laboratory	2020-07-08	Israel Central Virology laboratory
hCoV-19/England/GSTT-265DC22/2020	EPI_ISL_484082	GISAID	-	Homo Sapiens	Complete	United Kingdom / England	2020-03-21	Centre for Clinical Infection and Diagnostics Research and Genomics Innovation Unit, Guy's and St. Thomas' NHS Trust	2020-07-08	COVID-19 Genomics UK (COG-UK) Consortium
hCoV-19/England/GSTT-265DC5F/2020	EPI_ISL_484085	GISAID	-	Homo Sapiens	Complete	United Kingdom / England	2020-03-21	Centre for Clinical Infection and Diagnostics Research and Genomics Innovation Unit, Guy's and St. Thomas' NHS Trust	2020-07-08	COVID-19 Genomics UK (COG-UK) Consortium
hCoV-19/England/GSTT-265DC7D/2020	EPI_ISL_484087	GISAID	-	Homo Sapiens	Complete	United Kingdom / England	2020-03-21	Centre for Clinical Infection and Diagnostics Research and Genomics Innovation Unit, Guy's and St. Thomas' NHS Trust	2020-07-08	COVID-19 Genomics UK (COG-UK) Consortium
hCoV-19/USA/MN-MDH-1289/2020	EPI_ISL_484692	GISAID	-	Homo Sapiens	Complete	United States / Minnesota	2020-03-21	Minnesota Department of Health, Public Health Laboratory	2020-07-08	Minnesota Department of Health, Public Health Laboratory
hCoV-19/Israel/n14276/2020	EPI_ISL_483722	GISAID	-	Homo Sapiens	Complete	Israel / Kfar Saba	2020-03-21	Israel Central Virology laboratory	2020-07-08	Israel Central Virology laboratory
hCoV-19/USA/MI-UM-2006S000935/2020	EPI_ISL_484763	GISAID	-	Homo Sapiens	Complete	United States / Michigan	2020-03-22	University of Michigan Clinical Microbiology Laboratory	2020-07-08	Lauring Lab, University of Michigan, Department of Microbiology and Immunology
hCoV-19/England/GSTT-265D509/2020	EPI_ISL_483971	GISAID	-	Homo Sapiens	Complete	United Kingdom / England	2020-03-23	Centre for Clinical Infection and Diagnostics Research and Genomics Innovation Unit, Guy's and St. Thomas' NHS Trust	2020-07-08	COVID-19 Genomics UK (COG-UK) Consortium
hCoV-19/England/GSTT-265D554/2020	EPI_ISL_483976	GISAID	-	Homo Sapiens	Complete	United Kingdom / England	2020-03-23	Centre for Clinical Infection and Diagnostics Research and Genomics Innovation Unit, Guy's and St. Thomas' NHS Trust	2020-07-08	COVID-19 Genomics UK (COG-UK) Consortium
hCoV-19/England/GSTT-265D5BE/2020	EPI_ISL_483982	GISAID	-	Homo Sapiens	Complete	United Kingdom / England	2020-03-23	Centre for Clinical Infection and Diagnostics Research and Genomics Innovation Unit, Guy's and St. Thomas' NHS Trust	2020-07-08	COVID-19 Genomics UK (COG-UK) Consortium
hCoV-19/Israel/n14277/2020	EPI_ISL_483723	GISAID	-	Homo Sapiens	Complete	Israel / Kfar Saba	2020-03-23	Israel Central Virology laboratory	2020-07-08	Israel Central Virology laboratory
hCoV-19/England/GSTT-265D5FA/2020	EPI_ISL_483986	GISAID	-	Homo Sapiens	Complete	United Kingdom / England	2020-03-24	Centre for Clinical Infection and Diagnostics Research and Genomics Innovation Unit, Guy's and St. Thomas' NHS Trust	2020-07-08	COVID-19 Genomics UK (COG-UK) Consortium
hCoV-19/England/GSTT-265D651/2020	EPI_ISL_483992	GISAID	-	Homo Sapiens	Complete	United Kingdom / England	2020-03-24	Centre for Clinical Infection and Diagnostics Research and Genomics Innovation Unit, Guy's and St. Thomas' NHS Trust	2020-07-08	COVID-19 Genomics UK (COG-UK) Consortium
hCoV-19/England/GSTT-265D76D/2020	EPI_ISL_484008	GISAID	-	Homo Sapiens	Complete	United Kingdom / England	2020-03-24	Centre for Clinical Infection and Diagnostics Research and Genomics Innovation Unit, Guy's and St. Thomas' NHS Trust	2020-07-08	COVID-19 Genomics UK (COG-UK) Consortium
hCoV-19/England/GSTT-265D7A9/2020	EPI_ISL_484012	GISAID	-	Homo Sapiens	Complete	United Kingdom / England	2020-03-24	Centre for Clinical Infection and Diagnostics Research and Genomics Innovation Unit, Guy's and St. Thomas' NHS Trust	2020-07-08	COVID-19 Genomics UK (COG-UK) Consortium
hCoV-19/USA/MI-UM-2006S000850/2020	EPI_ISL_484709	GISAID	-	Homo Sapiens	Complete	United States / Michigan	2020-03-24	University of Michigan Clinical Microbiology Laboratory	2020-07-08	Lauring Lab, University of Michigan, Department of Microbiology and Immunology
hCoV-19/USA/MI-UM-2006S000915/2020	EPI_ISL_484753	GISAID	-	Homo Sapiens	Complete	United States / Michigan	2020-03-24	University of Michigan Clinical Microbiology Laboratory	2020-07-08	Lauring Lab, University of Michigan, Department of Microbiology and Immunology
hCoV-19/Israel/n4278/2020	EPI_ISL_483706	GISAID	-	Homo Sapiens	Complete	Israel / Kfar Saba	2020-03-24	Israel Central Virology laboratory	2020-07-08	Israel Central Virology laboratory
hCoV-19/England/GSTT-265D730/2020	EPI_ISL_484005	GISAID	-	Homo Sapiens	Complete	United Kingdom / England	2020-03-25	Centre for Clinical Infection and Diagnostics Research and Genomics Innovation Unit, Guy's and St. Thomas' NHS Trust	2020-07-08	COVID-19 Genomics UK (COG-UK) Consortium
hCoV-19/USA/MI-UM-2006S000857/2020	EPI_ISL_484714	GISAID	-	Homo Sapiens	Complete	United States / Michigan	2020-03-25	University of Michigan Clinical Microbiology Laboratory	2020-07-08	Lauring Lab, University of Michigan, Department of Microbiology and Immunology
hCoV-19/Singapore/590/2020	EPI_ISL_483613	GISAID	-	Homo Sapiens	Complete	Singapore	2020-03-26	National Public Health Laboratory, National Centre for Infectious Diseases	2020-07-08	National Public Health Laboratory, National Centre for Infectious Diseases
hCoV-19/Israel/n14279/2020	EPI_ISL_483709	GISAID	-	Homo Sapiens	Complete	Israel / Kfar Saba	2020-03-26	Israel Central Virology laboratory	2020-07-08	Israel Central Virology laboratory
hCoV-19/England/GSTT-265DA46/2020	EPI_ISL_484053	GISAID	-	Homo Sapiens	Complete	United Kingdom / England	2020-03-26	Centre for Clinical Infection and Diagnostics Research and Genomics Innovation Unit, Guy's and St. Thomas' NHS Trust	2020-07-08	COVID-19 Genomics UK (COG-UK) Consortium
hCoV-19/Singapore/587/2020	EPI_ISL_483610	GISAID	-	Homo Sapiens	Complete	Singapore	2020-03-27	National Public Health Laboratory, National Centre for Infectious Diseases	2020-07-08	National Public Health Laboratory, National Centre for Infectious Diseases
hCoV-19/Singapore/594/2020	EPI_ISL_483617	GISAID	-	Homo Sapiens	Complete	Singapore	2020-03-27	National Public Health Laboratory, National Centre for Infectious Diseases	2020-07-08	National Public Health Laboratory, National Centre for Infectious Diseases
hCoV-19/England/GSTT-265DAA0/2020	EPI_ISL_484059	GISAID	-	Homo Sapiens	Complete	United Kingdom / England	2020-03-27	Centre for Clinical Infection and Diagnostics Research and Genomics Innovation Unit, Guy's and St. Thomas' NHS Trust	2020-07-08	COVID-19 Genomics UK (COG-UK) Consortium
hCoV-19/USA/MI-UM-2006S000858/2020	EPI_ISL_484715	GISAID	-	Homo Sapiens	Complete	United States / Michigan	2020-03-27	University of Michigan Clinical Microbiology Laboratory	2020-07-08	Lauring Lab, University of Michigan, Department of Microbiology and Immunology
hCoV-19/USA/MI-UM-2006S000960/2020	EPI_ISL_484770	GISAID	-	Homo Sapiens	Complete	United States / Michigan	2020-03-27	University of Michigan Clinical Microbiology Laboratory	2020-07-08	Lauring Lab, University of Michigan, Department of Microbiology and Immunology
hCoV-19/England/GSTT-265DE77/2020	EPI_ISL_484117	GISAID	-	Homo Sapiens	Complete	United Kingdom / England	2020-03-28	Centre for Clinical Infection and Diagnostics Research and Genomics Innovation Unit, Guy's and St. Thomas' NHS Trust	2020-07-08	COVID-19 Genomics UK (COG-UK) Consortium
hCoV-19/USA/MI-UM-2006S000853/2020	EPI_ISL_484712	GISAID	-	Homo Sapiens	Complete	United States / Michigan	2020-03-28	University of Michigan Clinical Microbiology Laboratory	2020-07-08	Lauring Lab, University of Michigan, Department of Microbiology and Immunology
hCoV-19/USA/MI-UM-2006S000881/2020	EPI_ISL_484731	GISAID	-	Homo Sapiens	Complete	United States / Michigan	2020-03-28	University of Michigan Clinical Microbiology Laboratory	2020-07-08	Lauring Lab, University of Michigan, Department of Microbiology and Immunology
hCoV-19/England/GSTT-265DF29/2020	EPI_ISL_484125	GISAID	-	Homo Sapiens	Complete	United Kingdom / England	2020-03-29	Centre for Clinical Infection and Diagnostics Research and Genomics Innovation Unit, Guy's and St. Thomas' NHS Trust	2020-07-08	COVID-19 Genomics UK (COG-UK) Consortium
hCoV-19/Israel/n14284/2020	EPI_ISL_483701	GISAID	-	Homo Sapiens	Complete	Israel / Kfar Saba	2020-03-29	Israel Central Virology laboratory	2020-07-08	Israel Central Virology laboratory
hCoV-19/Israel/n14285/2020	EPI_ISL_483711	GISAID	-	Homo Sapiens	Complete	Israel / Kfar Saba	2020-03-30	Israel Central Virology laboratory	2020-07-08	Israel Central Virology laboratory
hCoV-19/England/GSTT-265DF38/2020	EPI_ISL_484126	GISAID	-	Homo Sapiens	Complete	United Kingdom / England	2020-03-30	Centre for Clinical Infection and Diagnostics Research and Genomics Innovation Unit, Guy's and St. Thomas' NHS Trust	2020-07-08	COVID-19 Genomics UK (COG-UK) Consortium
hCoV-19/England/GSTT-265E0E9/2020	EPI_ISL_484152	GISAID	-	Homo Sapiens	Complete	United Kingdom / England	2020-03-30	Centre for Clinical Infection and Diagnostics Research and Genomics Innovation Unit, Guy's and St. Thomas' NHS Trust	2020-07-08	COVID-19 Genomics UK (COG-UK) Consortium
hCoV-19/USA/MI-UM-2006S000852/2020	EPI_ISL_484711	GISAID	-	Homo Sapiens	Complete	United States / Michigan	2020-03-30	University of Michigan Clinical Microbiology Laboratory	2020-07-08	Lauring Lab, University of Michigan, Department of Microbiology and Immunology
SARS-CoV-2/human/MAR/RMPS04/2020	MT731327	GenBank	-	Homo sapiens	Complete	Morocco	2020-03-30	-	2020-07-08	Biotechnologie, MedBiotech laboratory, faculty of medicine and pharmacy, rabat/ Mohamed V university rabat, Mohamed Belarbi El alaoui, Rabat 6203, Morocco
SARS-CoV-2/human/MAR/RMPS-05/2020	MT731468	GenBank	-	Homo sapiens	Complete	Morocco	2020-03-30	-	2020-07-08	Biotechnologie, MedBiotech laboratory, faculty of medicine and pharmacy, rabat/ Mohamed V university rabat, Mohamed Belarbi El alaoui, Rabat 6203, Morocco
SARS-CoV-2/homo sapiens/MAR/RMPS05/2020	MT731746	GenBank	-	Homo sapiens	Complete	Morocco	2020-03-30	-	2020-07-08	Biotechnologie, MedBiotech laboratory, faculty of medicine and pharmacy, rabat/ Mohamed V university rabat, Mohamed Belarbi El alaoui, Rabat 6203, Morocco
hCoV-19/England/GSTT-265E1F5/2020	EPI_ISL_484169	GISAID	-	Homo Sapiens	Complete	United Kingdom / England	2020-03-31	Centre for Clinical Infection and Diagnostics Research and Genomics Innovation Unit, Guy's and St. Thomas' NHS Trust	2020-07-08	COVID-19 Genomics UK (COG-UK) Consortium
hCoV-19/England/GSTT-265E201/2020	EPI_ISL_484170	GISAID	-	Homo Sapiens	Complete	United Kingdom / England	2020-03-31	Centre for Clinical Infection and Diagnostics Research and Genomics Innovation Unit, Guy's and St. Thomas' NHS Trust	2020-07-08	COVID-19 Genomics UK (COG-UK) Consortium
hCoV-19/England/PORT-2D1613/2020	EPI_ISL_484415	GISAID	-	Homo Sapiens	Complete	United Kingdom / England	2020-03-31	Centre for Enzyme Innovation, University of Portsmouth / Translational Research Laboratory, Portsmouth Hospitals NHS Trust	2020-07-08	COVID-19 Genomics UK (COG-UK) Consortium
hCoV-19/England/PORT-2D1631/2020	EPI_ISL_484416	GISAID	-	Homo Sapiens	Complete	United Kingdom / England	2020-03-31	Centre for Enzyme Innovation, University of Portsmouth / Translational Research Laboratory, Portsmouth Hospitals NHS Trust	2020-07-08	COVID-19 Genomics UK (COG-UK) Consortium
hCoV-19/England/PORT-2D1640/2020	EPI_ISL_484417	GISAID	-	Homo Sapiens	Complete	United Kingdom / England	2020-03-31	Centre for Enzyme Innovation, University of Portsmouth / Translational Research Laboratory, Portsmouth Hospitals NHS Trust	2020-07-08	COVID-19 Genomics UK (COG-UK) Consortium
hCoV-19/USA/MI-UM-2006S000851/2020	EPI_ISL_484710	GISAID	-	Homo Sapiens	Complete	United States / Michigan	2020-03-31	University of Michigan Clinical Microbiology Laboratory	2020-07-08	Lauring Lab, University of Michigan, Department of Microbiology and Immunology
hCoV-19/USA/MI-UM-2006S000856/2020	EPI_ISL_484713	GISAID	-	Homo Sapiens	Complete	United States / Michigan	2020-03-31	University of Michigan Clinical Microbiology Laboratory	2020-07-08	Lauring Lab, University of Michigan, Department of Microbiology and Immunology
hCoV-19/USA/MI-UM-2006S000863/2020	EPI_ISL_484718	GISAID	-	Homo Sapiens	Complete	United States / Michigan	2020-03-31	University of Michigan Clinical Microbiology Laboratory	2020-07-08	Lauring Lab, University of Michigan, Department of Microbiology and Immunology
hCoV-19/USA/MI-UM-2006S000870/2020	EPI_ISL_484723	GISAID	-	Homo Sapiens	Complete	United States / Michigan	2020-03-31	University of Michigan Clinical Microbiology Laboratory	2020-07-08	Lauring Lab, University of Michigan, Department of Microbiology and Immunology
hCoV-19/USA/MI-UM-2006S000934/2020	EPI_ISL_484762	GISAID	-	Homo Sapiens	Complete	United States / Michigan	2020-03-31	University of Michigan Clinical Microbiology Laboratory	2020-07-08	Lauring Lab, University of Michigan, Department of Microbiology and Immunology
