## Supplementary Tables. for "Genomic epidemiology of SARS-CoV-2 in Pakistan" (part 8 of 13)

### Sheet: Table S4 (continued)
Table S4. All meta information for public SARS-CoV-2 sequences used in this study.
hCoV-19/USA/MI-UM-2006S001036/2020	EPI_ISL_484794	GISAID	-	Homo Sapiens	Complete	United States / Michigan	2020-03-31	University of Michigan Clinical Microbiology Laboratory	2020-07-08	Lauring Lab, University of Michigan, Department of Microbiology and Immunology
hCoV-19/USA/MI-UM-2006S001122/2020	EPI_ISL_484806	GISAID	-	Homo Sapiens	Complete	United States / Michigan	2020-04-01	University of Michigan Clinical Microbiology Laboratory	2020-07-08	Lauring Lab, University of Michigan, Department of Microbiology and Immunology
SARS-CoV-2/human/MAR/RMPS06/2020	MT731764	GenBank	-	Homo sapiens	Complete	Morocco	2020-04-01	-	2020-07-08	Biotechnologie, MedBiotech laboratory, faculty of medicine and pharmacy, rabat/ Mohamed V university rabat, Mohamed Belarbi El alaoui, Rabat 6203, Morocco
SARS-CoV-2/human/Morocc0/RMPS6/2020	MT733120	GenBank	-	Homo sapiens	Complete	Morocco	2020-04-01	-	2020-07-08	Biotechnologie, MedBiotech laboratory, faculty of medicine and pharmacy, rabat/ Mohamed V university rabat, Mohamed Belarbi El alaoui, Rabat 6203, Morocco
hCoV-19/Singapore/564/2020	EPI_ISL_483587	GISAID	-	Homo Sapiens	Complete	Singapore	2020-04-03	National Public Health Laboratory, National Centre for Infectious Diseases	2020-07-08	National Public Health Laboratory, National Centre for Infectious Diseases
hCoV-19/Singapore/566/2020	EPI_ISL_483589	GISAID	-	Homo Sapiens	Complete	Singapore	2020-04-03	National Public Health Laboratory, National Centre for Infectious Diseases	2020-07-08	National Public Health Laboratory, National Centre for Infectious Diseases
hCoV-19/Singapore/589/2020	EPI_ISL_483612	GISAID	-	Homo Sapiens	Complete	Singapore	2020-04-03	National Public Health Laboratory, National Centre for Infectious Diseases	2020-07-08	National Public Health Laboratory, National Centre for Infectious Diseases
hCoV-19/USA/MI-UM-2006S001040/2020	EPI_ISL_484796	GISAID	-	Homo Sapiens	Complete	United States / Michigan	2020-04-03	University of Michigan Clinical Microbiology Laboratory	2020-07-08	Lauring Lab, University of Michigan, Department of Microbiology and Immunology
SARS-CoV-2/human/MAR/RMPS03/2020	MT731673	GenBank	-	Homo sapiens	Complete	Morocco	2020-04-03	-	2020-07-08	Biotechnologie, MedBiotech laboratory, faculty of medicine and pharmacy, rabat/ Mohamed V university rabat, Mohamed Belarbi El alaoui, Rabat 6203, Morocco
hCoV-19/Israel/n14287/2020	EPI_ISL_483714	GISAID	-	Homo Sapiens	Complete	Israel / Kfar Saba	2020-04-03	Israel Central Virology laboratory	2020-07-08	Israel Central Virology laboratory
hCoV-19/Singapore/582/2020	EPI_ISL_483605	GISAID	-	Homo Sapiens	Complete	Singapore	2020-04-04	National Public Health Laboratory, National Centre for Infectious Diseases	2020-07-08	National Public Health Laboratory, National Centre for Infectious Diseases
hCoV-19/Israel/n14288/2020	EPI_ISL_483716	GISAID	-	Homo Sapiens	Complete	Israel / Kfar Saba	2020-04-05	Israel Central Virology laboratory	2020-07-08	Israel Central Virology laboratory
hCoV-19/Israel/n14291/2020	EPI_ISL_483719	GISAID	-	Homo Sapiens	Complete	Israel / Kfar Saba	2020-04-05	Israel Central Virology laboratory	2020-07-08	Israel Central Virology laboratory
hCoV-19/Singapore/562/2020	EPI_ISL_483585	GISAID	-	Homo Sapiens	Complete	Singapore	2020-04-06	National Public Health Laboratory, National Centre for Infectious Diseases	2020-07-08	National Public Health Laboratory, National Centre for Infectious Diseases
hCoV-19/Singapore/579/2020	EPI_ISL_483602	GISAID	-	Homo Sapiens	Complete	Singapore	2020-04-06	National Public Health Laboratory, National Centre for Infectious Diseases	2020-07-08	National Public Health Laboratory, National Centre for Infectious Diseases
hCoV-19/Israel/n14289/2020	EPI_ISL_483725	GISAID	-	Homo Sapiens	Complete	Israel / Kfar Saba	2020-04-06	Israel Central Virology laboratory	2020-07-08	Israel Central Virology laboratory
hCoV-19/Switzerland/C1_381/2020	EPI_ISL_483674	GISAID	-	Homo Sapiens	Complete	Switzerland / Zurich	2020-04-07	University Hospital Zurich	2020-07-08	Department of Biosystems Science and Engineering, ETH Zürich
hCoV-19/Scotland/CVR1874/2020	EPI_ISL_484520	GISAID	-	Homo Sapiens	Complete	United Kingdom / Scotland	2020-04-07	West of Scotland Specialist Virology Centre, NHSGGC / MRC-University of Glasgow Centre for Virus Research	2020-07-08	COVID-19 Genomics UK (COG-UK) Consortium
hCoV-19/Scotland/CVR1933/2020	EPI_ISL_484526	GISAID	-	Homo Sapiens	Complete	United Kingdom / Scotland	2020-04-07	West of Scotland Specialist Virology Centre, NHSGGC / MRC-University of Glasgow Centre for Virus Research	2020-07-08	COVID-19 Genomics UK (COG-UK) Consortium
hCoV-19/Belgium/ULG-10214/2020	EPI_ISL_484702	GISAID	-	Homo Sapiens	Complete	Belgium	2020-04-07	Department of Clinical Microbiology	2020-07-08	GIGA Medical Genomics
hCoV-19/Belgium/ULG-10215/2020	EPI_ISL_484703	GISAID	-	Homo Sapiens	Complete	Belgium	2020-04-07	Department of Clinical Microbiology	2020-07-08	GIGA Medical Genomics
hCoV-19/Scotland/CVR1890/2020	EPI_ISL_484523	GISAID	-	Homo Sapiens	Complete	United Kingdom / Scotland	2020-04-08	West of Scotland Specialist Virology Centre, NHSGGC / MRC-University of Glasgow Centre for Virus Research	2020-07-08	COVID-19 Genomics UK (COG-UK) Consortium
hCoV-19/Scotland/CVR1932/2020	EPI_ISL_484525	GISAID	-	Homo Sapiens	Complete	United Kingdom / Scotland	2020-04-08	West of Scotland Specialist Virology Centre, NHSGGC / MRC-University of Glasgow Centre for Virus Research	2020-07-08	COVID-19 Genomics UK (COG-UK) Consortium
hCoV-19/Scotland/CVR1941/2020	EPI_ISL_484528	GISAID	-	Homo Sapiens	Complete	United Kingdom / Scotland	2020-04-08	West of Scotland Specialist Virology Centre, NHSGGC / MRC-University of Glasgow Centre for Virus Research	2020-07-08	COVID-19 Genomics UK (COG-UK) Consortium
hCoV-19/Scotland/CVR1945/2020	EPI_ISL_484529	GISAID	-	Homo Sapiens	Complete	United Kingdom / Scotland	2020-04-08	West of Scotland Specialist Virology Centre, NHSGGC / MRC-University of Glasgow Centre for Virus Research	2020-07-08	COVID-19 Genomics UK (COG-UK) Consortium
hCoV-19/Scotland/CVR1947/2020	EPI_ISL_484530	GISAID	-	Homo Sapiens	Complete	United Kingdom / Scotland	2020-04-08	West of Scotland Specialist Virology Centre, NHSGGC / MRC-University of Glasgow Centre for Virus Research	2020-07-08	COVID-19 Genomics UK (COG-UK) Consortium
hCoV-19/Scotland/CVR1950/2020	EPI_ISL_484532	GISAID	-	Homo Sapiens	Complete	United Kingdom / Scotland	2020-04-08	West of Scotland Specialist Virology Centre, NHSGGC / MRC-University of Glasgow Centre for Virus Research	2020-07-08	COVID-19 Genomics UK (COG-UK) Consortium
hCoV-19/Scotland/CVR1967/2020	EPI_ISL_484534	GISAID	-	Homo Sapiens	Complete	United Kingdom / Scotland	2020-04-08	West of Scotland Specialist Virology Centre, NHSGGC / MRC-University of Glasgow Centre for Virus Research	2020-07-08	COVID-19 Genomics UK (COG-UK) Consortium
hCoV-19/Scotland/CVR2035/2020	EPI_ISL_484544	GISAID	-	Homo Sapiens	Complete	United Kingdom / Scotland	2020-04-08	West of Scotland Specialist Virology Centre, NHSGGC / MRC-University of Glasgow Centre for Virus Research	2020-07-08	COVID-19 Genomics UK (COG-UK) Consortium
hCoV-19/USA/MI-UM-2006S001009/2020	EPI_ISL_484789	GISAID	-	Homo Sapiens	Complete	United States / Michigan	2020-04-08	University of Michigan Clinical Microbiology Laboratory	2020-07-08	Lauring Lab, University of Michigan, Department of Microbiology and Immunology
hCoV-19/Scotland/CVR1983/2020	EPI_ISL_484538	GISAID	-	Homo Sapiens	Complete	United Kingdom / Scotland	2020-04-09	West of Scotland Specialist Virology Centre, NHSGGC / MRC-University of Glasgow Centre for Virus Research	2020-07-08	COVID-19 Genomics UK (COG-UK) Consortium
hCoV-19/Scotland/CVR2025/2020	EPI_ISL_484540	GISAID	-	Homo Sapiens	Complete	United Kingdom / Scotland	2020-04-09	West of Scotland Specialist Virology Centre, NHSGGC / MRC-University of Glasgow Centre for Virus Research	2020-07-08	COVID-19 Genomics UK (COG-UK) Consortium
hCoV-19/Scotland/CVR2027/2020	EPI_ISL_484541	GISAID	-	Homo Sapiens	Complete	United Kingdom / Scotland	2020-04-09	West of Scotland Specialist Virology Centre, NHSGGC / MRC-University of Glasgow Centre for Virus Research	2020-07-08	COVID-19 Genomics UK (COG-UK) Consortium
hCoV-19/Scotland/CVR2028/2020	EPI_ISL_484542	GISAID	-	Homo Sapiens	Complete	United Kingdom / Scotland	2020-04-09	West of Scotland Specialist Virology Centre, NHSGGC / MRC-University of Glasgow Centre for Virus Research	2020-07-08	COVID-19 Genomics UK (COG-UK) Consortium
hCoV-19/Scotland/CVR2043/2020	EPI_ISL_484546	GISAID	-	Homo Sapiens	Complete	United Kingdom / Scotland	2020-04-09	West of Scotland Specialist Virology Centre, NHSGGC / MRC-University of Glasgow Centre for Virus Research	2020-07-08	COVID-19 Genomics UK (COG-UK) Consortium
hCoV-19/Scotland/CVR2045/2020	EPI_ISL_484547	GISAID	-	Homo Sapiens	Complete	United Kingdom / Scotland	2020-04-09	West of Scotland Specialist Virology Centre, NHSGGC / MRC-University of Glasgow Centre for Virus Research	2020-07-08	COVID-19 Genomics UK (COG-UK) Consortium
hCoV-19/Scotland/CVR2057/2020	EPI_ISL_484548	GISAID	-	Homo Sapiens	Complete	United Kingdom / Scotland	2020-04-09	West of Scotland Specialist Virology Centre, NHSGGC / MRC-University of Glasgow Centre for Virus Research	2020-07-08	COVID-19 Genomics UK (COG-UK) Consortium
hCoV-19/Scotland/CVR2062/2020	EPI_ISL_484549	GISAID	-	Homo Sapiens	Complete	United Kingdom / Scotland	2020-04-09	West of Scotland Specialist Virology Centre, NHSGGC / MRC-University of Glasgow Centre for Virus Research	2020-07-08	COVID-19 Genomics UK (COG-UK) Consortium
hCoV-19/Israel/n14292/2020	EPI_ISL_483712	GISAID	-	Homo Sapiens	Complete	Israel / Kfar Saba	2020-04-10	Israel Central Virology laboratory	2020-07-08	Israel Central Virology laboratory
hCoV-19/Scotland/CVR2068/2020	EPI_ISL_484551	GISAID	-	Homo Sapiens	Complete	United Kingdom / Scotland	2020-04-10	West of Scotland Specialist Virology Centre, NHSGGC / MRC-University of Glasgow Centre for Virus Research	2020-07-08	COVID-19 Genomics UK (COG-UK) Consortium
hCoV-19/Scotland/CVR2072/2020	EPI_ISL_484552	GISAID	-	Homo Sapiens	Complete	United Kingdom / Scotland	2020-04-10	West of Scotland Specialist Virology Centre, NHSGGC / MRC-University of Glasgow Centre for Virus Research	2020-07-08	COVID-19 Genomics UK (COG-UK) Consortium
hCoV-19/Scotland/CVR2080/2020	EPI_ISL_484555	GISAID	-	Homo Sapiens	Complete	United Kingdom / Scotland	2020-04-10	West of Scotland Specialist Virology Centre, NHSGGC / MRC-University of Glasgow Centre for Virus Research	2020-07-08	COVID-19 Genomics UK (COG-UK) Consortium
hCoV-19/Scotland/CVR2083/2020	EPI_ISL_484557	GISAID	-	Homo Sapiens	Complete	United Kingdom / Scotland	2020-04-10	West of Scotland Specialist Virology Centre, NHSGGC / MRC-University of Glasgow Centre for Virus Research	2020-07-08	COVID-19 Genomics UK (COG-UK) Consortium
hCoV-19/Scotland/CVR2113/2020	EPI_ISL_484561	GISAID	-	Homo Sapiens	Complete	United Kingdom / Scotland	2020-04-10	West of Scotland Specialist Virology Centre, NHSGGC / MRC-University of Glasgow Centre for Virus Research	2020-07-08	COVID-19 Genomics UK (COG-UK) Consortium
hCoV-19/Scotland/CVR2115/2020	EPI_ISL_484562	GISAID	-	Homo Sapiens	Complete	United Kingdom / Scotland	2020-04-10	West of Scotland Specialist Virology Centre, NHSGGC / MRC-University of Glasgow Centre for Virus Research	2020-07-08	COVID-19 Genomics UK (COG-UK) Consortium
hCoV-19/Scotland/CVR2147/2020	EPI_ISL_484563	GISAID	-	Homo Sapiens	Complete	United Kingdom / Scotland	2020-04-10	West of Scotland Specialist Virology Centre, NHSGGC / MRC-University of Glasgow Centre for Virus Research	2020-07-08	COVID-19 Genomics UK (COG-UK) Consortium
hCoV-19/Scotland/CVR2151/2020	EPI_ISL_484564	GISAID	-	Homo Sapiens	Complete	United Kingdom / Scotland	2020-04-10	West of Scotland Specialist Virology Centre, NHSGGC / MRC-University of Glasgow Centre for Virus Research	2020-07-08	COVID-19 Genomics UK (COG-UK) Consortium
hCoV-19/Singapore/560/2020	EPI_ISL_483583	GISAID	-	Homo Sapiens	Complete	Singapore	2020-04-11	National Public Health Laboratory, National Centre for Infectious Diseases	2020-07-08	National Public Health Laboratory, National Centre for Infectious Diseases
hCoV-19/Israel/n14293/2020	EPI_ISL_483713	GISAID	-	Homo Sapiens	Complete	Israel / Kfar Saba	2020-04-11	Israel Central Virology laboratory	2020-07-08	Israel Central Virology laboratory
hCoV-19/England/PORT-2D184A/2020	EPI_ISL_484424	GISAID	-	Homo Sapiens	Complete	United Kingdom / England	2020-04-11	Centre for Enzyme Innovation, University of Portsmouth / Translational Research Laboratory, Portsmouth Hospitals NHS Trust	2020-07-08	COVID-19 Genomics UK (COG-UK) Consortium
hCoV-19/England/PORT-2D1877/2020	EPI_ISL_484427	GISAID	-	Homo Sapiens	Complete	United Kingdom / England	2020-04-11	Centre for Enzyme Innovation, University of Portsmouth / Translational Research Laboratory, Portsmouth Hospitals NHS Trust	2020-07-08	COVID-19 Genomics UK (COG-UK) Consortium
hCoV-19/England/PORT-2D1886/2020	EPI_ISL_484428	GISAID	-	Homo Sapiens	Complete	United Kingdom / England	2020-04-11	Centre for Enzyme Innovation, University of Portsmouth / Translational Research Laboratory, Portsmouth Hospitals NHS Trust	2020-07-08	COVID-19 Genomics UK (COG-UK) Consortium
hCoV-19/England/PORT-2D18A4/2020	EPI_ISL_484429	GISAID	-	Homo Sapiens	Complete	United Kingdom / England	2020-04-11	Centre for Enzyme Innovation, University of Portsmouth / Translational Research Laboratory, Portsmouth Hospitals NHS Trust	2020-07-08	COVID-19 Genomics UK (COG-UK) Consortium
hCoV-19/Scotland/CVR2164/2020	EPI_ISL_484565	GISAID	-	Homo Sapiens	Complete	United Kingdom / Scotland	2020-04-11	West of Scotland Specialist Virology Centre, NHSGGC / MRC-University of Glasgow Centre for Virus Research	2020-07-08	COVID-19 Genomics UK (COG-UK) Consortium
hCoV-19/Scotland/CVR2172/2020	EPI_ISL_484567	GISAID	-	Homo Sapiens	Complete	United Kingdom / Scotland	2020-04-11	West of Scotland Specialist Virology Centre, NHSGGC / MRC-University of Glasgow Centre for Virus Research	2020-07-08	COVID-19 Genomics UK (COG-UK) Consortium
hCoV-19/Scotland/CVR2184/2020	EPI_ISL_484568	GISAID	-	Homo Sapiens	Complete	United Kingdom / Scotland	2020-04-11	West of Scotland Specialist Virology Centre, NHSGGC / MRC-University of Glasgow Centre for Virus Research	2020-07-08	COVID-19 Genomics UK (COG-UK) Consortium
hCoV-19/Scotland/CVR2189/2020	EPI_ISL_484569	GISAID	-	Homo Sapiens	Complete	United Kingdom / Scotland	2020-04-11	West of Scotland Specialist Virology Centre, NHSGGC / MRC-University of Glasgow Centre for Virus Research	2020-07-08	COVID-19 Genomics UK (COG-UK) Consortium
hCoV-19/Scotland/CVR2290/2020	EPI_ISL_484571	GISAID	-	Homo Sapiens	Complete	United Kingdom / Scotland	2020-04-11	West of Scotland Specialist Virology Centre, NHSGGC / MRC-University of Glasgow Centre for Virus Research	2020-07-08	COVID-19 Genomics UK (COG-UK) Consortium
hCoV-19/Singapore/577/2020	EPI_ISL_483600	GISAID	-	Homo Sapiens	Complete	Singapore	2020-04-12	National Public Health Laboratory, National Centre for Infectious Diseases	2020-07-08	National Public Health Laboratory, National Centre for Infectious Diseases
hCoV-19/England/PORT-2D17C5/2020	EPI_ISL_484419	GISAID	-	Homo Sapiens	Complete	United Kingdom / England	2020-04-12	Centre for Enzyme Innovation, University of Portsmouth / Translational Research Laboratory, Portsmouth Hospitals NHS Trust	2020-07-08	COVID-19 Genomics UK (COG-UK) Consortium
hCoV-19/England/PORT-2D180E/2020	EPI_ISL_484421	GISAID	-	Homo Sapiens	Complete	United Kingdom / England	2020-04-12	Centre for Enzyme Innovation, University of Portsmouth / Translational Research Laboratory, Portsmouth Hospitals NHS Trust	2020-07-08	COVID-19 Genomics UK (COG-UK) Consortium
hCoV-19/England/PORT-2D181D/2020	EPI_ISL_484422	GISAID	-	Homo Sapiens	Complete	United Kingdom / England	2020-04-12	Centre for Enzyme Innovation, University of Portsmouth / Translational Research Laboratory, Portsmouth Hospitals NHS Trust	2020-07-08	COVID-19 Genomics UK (COG-UK) Consortium
hCoV-19/England/PORT-2D18B3/2020	EPI_ISL_484430	GISAID	-	Homo Sapiens	Complete	United Kingdom / England	2020-04-12	Centre for Enzyme Innovation, University of Portsmouth / Translational Research Laboratory, Portsmouth Hospitals NHS Trust	2020-07-08	COVID-19 Genomics UK (COG-UK) Consortium
hCoV-19/Scotland/CVR2287/2020	EPI_ISL_484570	GISAID	-	Homo Sapiens	Complete	United Kingdom / Scotland	2020-04-12	West of Scotland Specialist Virology Centre, NHSGGC / MRC-University of Glasgow Centre for Virus Research	2020-07-08	COVID-19 Genomics UK (COG-UK) Consortium
hCoV-19/Scotland/CVR2292/2020	EPI_ISL_484572	GISAID	-	Homo Sapiens	Complete	United Kingdom / Scotland	2020-04-12	West of Scotland Specialist Virology Centre, NHSGGC / MRC-University of Glasgow Centre for Virus Research	2020-07-08	COVID-19 Genomics UK (COG-UK) Consortium
hCoV-19/Scotland/CVR2298/2020	EPI_ISL_484574	GISAID	-	Homo Sapiens	Complete	United Kingdom / Scotland	2020-04-12	West of Scotland Specialist Virology Centre, NHSGGC / MRC-University of Glasgow Centre for Virus Research	2020-07-08	COVID-19 Genomics UK (COG-UK) Consortium
hCoV-19/England/NOTT-112644/2020	EPI_ISL_484406	GISAID	-	Homo Sapiens	Complete	United Kingdom / England	2020-04-13	Lincolnshire Hospitals and DeepSeq Nottingham	2020-07-08	COVID-19 Genomics UK (COG-UK) Consortium
hCoV-19/England/PORT-2D183B/2020	EPI_ISL_484423	GISAID	-	Homo Sapiens	Complete	United Kingdom / England	2020-04-13	Centre for Enzyme Innovation, University of Portsmouth / Translational Research Laboratory, Portsmouth Hospitals NHS Trust	2020-07-08	COVID-19 Genomics UK (COG-UK) Consortium
hCoV-19/Scotland/CVR2333/2020	EPI_ISL_484576	GISAID	-	Homo Sapiens	Complete	United Kingdom / Scotland	2020-04-13	West of Scotland Specialist Virology Centre, NHSGGC / MRC-University of Glasgow Centre for Virus Research	2020-07-08	COVID-19 Genomics UK (COG-UK) Consortium
hCoV-19/Scotland/CVR2373/2020	EPI_ISL_484578	GISAID	-	Homo Sapiens	Complete	United Kingdom / Scotland	2020-04-13	West of Scotland Specialist Virology Centre, NHSGGC / MRC-University of Glasgow Centre for Virus Research	2020-07-08	COVID-19 Genomics UK (COG-UK) Consortium
hCoV-19/Scotland/CVR2374/2020	EPI_ISL_484579	GISAID	-	Homo Sapiens	Complete	United Kingdom / Scotland	2020-04-13	West of Scotland Specialist Virology Centre, NHSGGC / MRC-University of Glasgow Centre for Virus Research	2020-07-08	COVID-19 Genomics UK (COG-UK) Consortium
SARS-CoV-2/human/MAR/RMPS01/2020	MT731285	GenBank	-	Homo sapiens	Complete	Morocco	2020-04-13	-	2020-07-08	Biotechnologie, MedBiotech laboratory, faculty of medicine and pharmacy, rabat/ Mohamed V university rabat, Mohamed Belarbi El alaoui, Rabat 6203, Morocco
SARS-CoV-2/human/MAR/RMPS02/2020	MT731292	GenBank	-	Homo sapiens	Complete	Morocco	2020-04-13	-	2020-07-08	Biotechnologie, MedBiotech laboratory, faculty of medicine and pharmacy, rabat/ Mohamed V university rabat, Mohamed Belarbi El alaoui, Rabat 6203, Morocco
hCoV-19/Israel/n14294/2020	EPI_ISL_483724	GISAID	-	Homo Sapiens	Complete	Israel / Kfar Saba	2020-04-13	Israel Central Virology laboratory	2020-07-08	Israel Central Virology laboratory
hCoV-19/Singapore/574/2020	EPI_ISL_483597	GISAID	-	Homo Sapiens	Complete	Singapore	2020-04-14	National Public Health Laboratory, National Centre for Infectious Diseases	2020-07-08	National Public Health Laboratory, National Centre for Infectious Diseases
hCoV-19/Singapore/586/2020	EPI_ISL_483609	GISAID	-	Homo Sapiens	Complete	Singapore	2020-04-14	National Public Health Laboratory, National Centre for Infectious Diseases	2020-07-08	National Public Health Laboratory, National Centre for Infectious Diseases
hCoV-19/Scotland/CVR2449/2020	EPI_ISL_484589	GISAID	-	Homo Sapiens	Complete	United Kingdom / Scotland	2020-04-14	West of Scotland Specialist Virology Centre, NHSGGC / MRC-University of Glasgow Centre for Virus Research	2020-07-08	COVID-19 Genomics UK (COG-UK) Consortium
hCoV-19/Scotland/CVR2465/2020	EPI_ISL_484590	GISAID	-	Homo Sapiens	Complete	United Kingdom / Scotland	2020-04-14	West of Scotland Specialist Virology Centre, NHSGGC / MRC-University of Glasgow Centre for Virus Research	2020-07-08	COVID-19 Genomics UK (COG-UK) Consortium
hCoV-19/Scotland/CVR2535/2020	EPI_ISL_484598	GISAID	-	Homo Sapiens	Complete	United Kingdom / Scotland	2020-04-14	West of Scotland Specialist Virology Centre, NHSGGC / MRC-University of Glasgow Centre for Virus Research	2020-07-08	COVID-19 Genomics UK (COG-UK) Consortium
hCoV-19/Singapore/573/2020	EPI_ISL_483596	GISAID	-	Homo Sapiens	Complete	Singapore	2020-04-15	National Public Health Laboratory, National Centre for Infectious Diseases	2020-07-08	National Public Health Laboratory, National Centre for Infectious Diseases
hCoV-19/Switzerland/G2_838/2020	EPI_ISL_483681	GISAID	-	Homo Sapiens	Complete	Switzerland / Zurich	2020-04-15	University Hospital Zurich	2020-07-08	Department of Biosystems Science and Engineering, ETH Zürich
hCoV-19/Scotland/CVR2481/2020	EPI_ISL_484591	GISAID	-	Homo Sapiens	Complete	United Kingdom / Scotland	2020-04-15	West of Scotland Specialist Virology Centre, NHSGGC / MRC-University of Glasgow Centre for Virus Research	2020-07-08	COVID-19 Genomics UK (COG-UK) Consortium
hCoV-19/Scotland/CVR2493/2020	EPI_ISL_484592	GISAID	-	Homo Sapiens	Complete	United Kingdom / Scotland	2020-04-15	West of Scotland Specialist Virology Centre, NHSGGC / MRC-University of Glasgow Centre for Virus Research	2020-07-08	COVID-19 Genomics UK (COG-UK) Consortium
hCoV-19/Scotland/CVR2500/2020	EPI_ISL_484593	GISAID	-	Homo Sapiens	Complete	United Kingdom / Scotland	2020-04-15	West of Scotland Specialist Virology Centre, NHSGGC / MRC-University of Glasgow Centre for Virus Research	2020-07-08	COVID-19 Genomics UK (COG-UK) Consortium
hCoV-19/Scotland/CVR2519/2020	EPI_ISL_484595	GISAID	-	Homo Sapiens	Complete	United Kingdom / Scotland	2020-04-15	West of Scotland Specialist Virology Centre, NHSGGC / MRC-University of Glasgow Centre for Virus Research	2020-07-08	COVID-19 Genomics UK (COG-UK) Consortium
hCoV-19/Scotland/CVR2540/2020	EPI_ISL_484599	GISAID	-	Homo Sapiens	Complete	United Kingdom / Scotland	2020-04-15	West of Scotland Specialist Virology Centre, NHSGGC / MRC-University of Glasgow Centre for Virus Research	2020-07-08	COVID-19 Genomics UK (COG-UK) Consortium
hCoV-19/Scotland/CVR2552/2020	EPI_ISL_484601	GISAID	-	Homo Sapiens	Complete	United Kingdom / Scotland	2020-04-15	West of Scotland Specialist Virology Centre, NHSGGC / MRC-University of Glasgow Centre for Virus Research	2020-07-08	COVID-19 Genomics UK (COG-UK) Consortium
hCoV-19/Scotland/CVR2577/2020	EPI_ISL_484606	GISAID	-	Homo Sapiens	Complete	United Kingdom / Scotland	2020-04-15	West of Scotland Specialist Virology Centre, NHSGGC / MRC-University of Glasgow Centre for Virus Research	2020-07-08	COVID-19 Genomics UK (COG-UK) Consortium
hCoV-19/Scotland/CVR2612/2020	EPI_ISL_484614	GISAID	-	Homo Sapiens	Complete	United Kingdom / Scotland	2020-04-15	West of Scotland Specialist Virology Centre, NHSGGC / MRC-University of Glasgow Centre for Virus Research	2020-07-08	COVID-19 Genomics UK (COG-UK) Consortium
hCoV-19/Scotland/CVR2615/2020	EPI_ISL_484616	GISAID	-	Homo Sapiens	Complete	United Kingdom / Scotland	2020-04-15	West of Scotland Specialist Virology Centre, NHSGGC / MRC-University of Glasgow Centre for Virus Research	2020-07-08	COVID-19 Genomics UK (COG-UK) Consortium
hCoV-19/Scotland/CVR2622/2020	EPI_ISL_484619	GISAID	-	Homo Sapiens	Complete	United Kingdom / Scotland	2020-04-15	West of Scotland Specialist Virology Centre, NHSGGC / MRC-University of Glasgow Centre for Virus Research	2020-07-08	COVID-19 Genomics UK (COG-UK) Consortium
hCoV-19/Scotland/CVR2567/2020	EPI_ISL_484603	GISAID	-	Homo Sapiens	Complete	United Kingdom / Scotland	2020-04-16	West of Scotland Specialist Virology Centre, NHSGGC / MRC-University of Glasgow Centre for Virus Research	2020-07-08	COVID-19 Genomics UK (COG-UK) Consortium
hCoV-19/Scotland/CVR2569/2020	EPI_ISL_484604	GISAID	-	Homo Sapiens	Complete	United Kingdom / Scotland	2020-04-16	West of Scotland Specialist Virology Centre, NHSGGC / MRC-University of Glasgow Centre for Virus Research	2020-07-08	COVID-19 Genomics UK (COG-UK) Consortium
hCoV-19/Scotland/CVR2570/2020	EPI_ISL_484605	GISAID	-	Homo Sapiens	Complete	United Kingdom / Scotland	2020-04-16	West of Scotland Specialist Virology Centre, NHSGGC / MRC-University of Glasgow Centre for Virus Research	2020-07-08	COVID-19 Genomics UK (COG-UK) Consortium
hCoV-19/Scotland/CVR2585/2020	EPI_ISL_484608	GISAID	-	Homo Sapiens	Complete	United Kingdom / Scotland	2020-04-16	West of Scotland Specialist Virology Centre, NHSGGC / MRC-University of Glasgow Centre for Virus Research	2020-07-08	COVID-19 Genomics UK (COG-UK) Consortium
hCoV-19/Scotland/CVR2590/2020	EPI_ISL_484610	GISAID	-	Homo Sapiens	Complete	United Kingdom / Scotland	2020-04-16	West of Scotland Specialist Virology Centre, NHSGGC / MRC-University of Glasgow Centre for Virus Research	2020-07-08	COVID-19 Genomics UK (COG-UK) Consortium
hCoV-19/Scotland/CVR2598/2020	EPI_ISL_484611	GISAID	-	Homo Sapiens	Complete	United Kingdom / Scotland	2020-04-16	West of Scotland Specialist Virology Centre, NHSGGC / MRC-University of Glasgow Centre for Virus Research	2020-07-08	COVID-19 Genomics UK (COG-UK) Consortium
hCoV-19/Scotland/CVR2608/2020	EPI_ISL_484612	GISAID	-	Homo Sapiens	Complete	United Kingdom / Scotland	2020-04-16	West of Scotland Specialist Virology Centre, NHSGGC / MRC-University of Glasgow Centre for Virus Research	2020-07-08	COVID-19 Genomics UK (COG-UK) Consortium
hCoV-19/Scotland/CVR2636/2020	EPI_ISL_484624	GISAID	-	Homo Sapiens	Complete	United Kingdom / Scotland	2020-04-16	West of Scotland Specialist Virology Centre, NHSGGC / MRC-University of Glasgow Centre for Virus Research	2020-07-08	COVID-19 Genomics UK (COG-UK) Consortium
hCoV-19/Scotland/CVR2642/2020	EPI_ISL_484626	GISAID	-	Homo Sapiens	Complete	United Kingdom / Scotland	2020-04-16	West of Scotland Specialist Virology Centre, NHSGGC / MRC-University of Glasgow Centre for Virus Research	2020-07-08	COVID-19 Genomics UK (COG-UK) Consortium
hCoV-19/England/PORT-2D167D/2020	EPI_ISL_484418	GISAID	-	Homo Sapiens	Complete	United Kingdom / England	2020-04-17	Centre for Enzyme Innovation, University of Portsmouth / Translational Research Laboratory, Portsmouth Hospitals NHS Trust	2020-07-08	COVID-19 Genomics UK (COG-UK) Consortium
hCoV-19/Scotland/CVR2621/2020	EPI_ISL_484618	GISAID	-	Homo Sapiens	Complete	United Kingdom / Scotland	2020-04-17	West of Scotland Specialist Virology Centre, NHSGGC / MRC-University of Glasgow Centre for Virus Research	2020-07-08	COVID-19 Genomics UK (COG-UK) Consortium
hCoV-19/Scotland/CVR2623/2020	EPI_ISL_484620	GISAID	-	Homo Sapiens	Complete	United Kingdom / Scotland	2020-04-17	West of Scotland Specialist Virology Centre, NHSGGC / MRC-University of Glasgow Centre for Virus Research	2020-07-08	COVID-19 Genomics UK (COG-UK) Consortium
hCoV-19/Scotland/CVR2625/2020	EPI_ISL_484621	GISAID	-	Homo Sapiens	Complete	United Kingdom / Scotland	2020-04-17	West of Scotland Specialist Virology Centre, NHSGGC / MRC-University of Glasgow Centre for Virus Research	2020-07-08	COVID-19 Genomics UK (COG-UK) Consortium
hCoV-19/Scotland/CVR2630/2020	EPI_ISL_484622	GISAID	-	Homo Sapiens	Complete	United Kingdom / Scotland	2020-04-17	West of Scotland Specialist Virology Centre, NHSGGC / MRC-University of Glasgow Centre for Virus Research	2020-07-08	COVID-19 Genomics UK (COG-UK) Consortium
hCoV-19/Scotland/CVR2634/2020	EPI_ISL_484623	GISAID	-	Homo Sapiens	Complete	United Kingdom / Scotland	2020-04-17	West of Scotland Specialist Virology Centre, NHSGGC / MRC-University of Glasgow Centre for Virus Research	2020-07-08	COVID-19 Genomics UK (COG-UK) Consortium
hCoV-19/Scotland/CVR2639/2020	EPI_ISL_484625	GISAID	-	Homo Sapiens	Complete	United Kingdom / Scotland	2020-04-17	West of Scotland Specialist Virology Centre, NHSGGC / MRC-University of Glasgow Centre for Virus Research	2020-07-08	COVID-19 Genomics UK (COG-UK) Consortium
hCoV-19/Scotland/CVR2665/2020	EPI_ISL_484631	GISAID	-	Homo Sapiens	Complete	United Kingdom / Scotland	2020-04-17	West of Scotland Specialist Virology Centre, NHSGGC / MRC-University of Glasgow Centre for Virus Research	2020-07-08	COVID-19 Genomics UK (COG-UK) Consortium
hCoV-19/Scotland/CVR2666/2020	EPI_ISL_484632	GISAID	-	Homo Sapiens	Complete	United Kingdom / Scotland	2020-04-17	West of Scotland Specialist Virology Centre, NHSGGC / MRC-University of Glasgow Centre for Virus Research	2020-07-08	COVID-19 Genomics UK (COG-UK) Consortium
hCoV-19/Scotland/CVR2671/2020	EPI_ISL_484633	GISAID	-	Homo Sapiens	Complete	United Kingdom / Scotland	2020-04-17	West of Scotland Specialist Virology Centre, NHSGGC / MRC-University of Glasgow Centre for Virus Research	2020-07-08	COVID-19 Genomics UK (COG-UK) Consortium
hCoV-19/Scotland/CVR2674/2020	EPI_ISL_484634	GISAID	-	Homo Sapiens	Complete	United Kingdom / Scotland	2020-04-17	West of Scotland Specialist Virology Centre, NHSGGC / MRC-University of Glasgow Centre for Virus Research	2020-07-08	COVID-19 Genomics UK (COG-UK) Consortium
hCoV-19/Scotland/CVR2677/2020	EPI_ISL_484635	GISAID	-	Homo Sapiens	Complete	United Kingdom / Scotland	2020-04-17	West of Scotland Specialist Virology Centre, NHSGGC / MRC-University of Glasgow Centre for Virus Research	2020-07-08	COVID-19 Genomics UK (COG-UK) Consortium
hCoV-19/Scotland/CVR2678/2020	EPI_ISL_484636	GISAID	-	Homo Sapiens	Complete	United Kingdom / Scotland	2020-04-17	West of Scotland Specialist Virology Centre, NHSGGC / MRC-University of Glasgow Centre for Virus Research	2020-07-08	COVID-19 Genomics UK (COG-UK) Consortium
hCoV-19/Scotland/CVR2683/2020	EPI_ISL_484637	GISAID	-	Homo Sapiens	Complete	United Kingdom / Scotland	2020-04-17	West of Scotland Specialist Virology Centre, NHSGGC / MRC-University of Glasgow Centre for Virus Research	2020-07-08	COVID-19 Genomics UK (COG-UK) Consortium
hCoV-19/Scotland/CVR2684/2020	EPI_ISL_484638	GISAID	-	Homo Sapiens	Complete	United Kingdom / Scotland	2020-04-17	West of Scotland Specialist Virology Centre, NHSGGC / MRC-University of Glasgow Centre for Virus Research	2020-07-08	COVID-19 Genomics UK (COG-UK) Consortium
hCoV-19/Scotland/CVR2685/2020	EPI_ISL_484639	GISAID	-	Homo Sapiens	Complete	United Kingdom / Scotland	2020-04-17	West of Scotland Specialist Virology Centre, NHSGGC / MRC-University of Glasgow Centre for Virus Research	2020-07-08	COVID-19 Genomics UK (COG-UK) Consortium
hCoV-19/Scotland/CVR2694/2020	EPI_ISL_484642	GISAID	-	Homo Sapiens	Complete	United Kingdom / Scotland	2020-04-18	West of Scotland Specialist Virology Centre, NHSGGC / MRC-University of Glasgow Centre for Virus Research	2020-07-08	COVID-19 Genomics UK (COG-UK) Consortium
hCoV-19/Scotland/CVR2696/2020	EPI_ISL_484644	GISAID	-	Homo Sapiens	Complete	United Kingdom / Scotland	2020-04-18	West of Scotland Specialist Virology Centre, NHSGGC / MRC-University of Glasgow Centre for Virus Research	2020-07-08	COVID-19 Genomics UK (COG-UK) Consortium
hCoV-19/Scotland/CVR2697/2020	EPI_ISL_484645	GISAID	-	Homo Sapiens	Complete	United Kingdom / Scotland	2020-04-18	West of Scotland Specialist Virology Centre, NHSGGC / MRC-University of Glasgow Centre for Virus Research	2020-07-08	COVID-19 Genomics UK (COG-UK) Consortium
hCoV-19/Scotland/CVR2709/2020	EPI_ISL_484650	GISAID	-	Homo Sapiens	Complete	United Kingdom / Scotland	2020-04-18	West of Scotland Specialist Virology Centre, NHSGGC / MRC-University of Glasgow Centre for Virus Research	2020-07-08	COVID-19 Genomics UK (COG-UK) Consortium
hCoV-19/Scotland/CVR2711/2020	EPI_ISL_484651	GISAID	-	Homo Sapiens	Complete	United Kingdom / Scotland	2020-04-18	West of Scotland Specialist Virology Centre, NHSGGC / MRC-University of Glasgow Centre for Virus Research	2020-07-08	COVID-19 Genomics UK (COG-UK) Consortium
hCoV-19/England/PORT-2D158F/2020	EPI_ISL_484410	GISAID	-	Homo Sapiens	Complete	United Kingdom / England	2020-04-20	Centre for Enzyme Innovation, University of Portsmouth / Translational Research Laboratory, Portsmouth Hospitals NHS Trust	2020-07-08	COVID-19 Genomics UK (COG-UK) Consortium
hCoV-19/England/PORT-2D15AD/2020	EPI_ISL_484411	GISAID	-	Homo Sapiens	Complete	United Kingdom / England	2020-04-20	Centre for Enzyme Innovation, University of Portsmouth / Translational Research Laboratory, Portsmouth Hospitals NHS Trust	2020-07-08	COVID-19 Genomics UK (COG-UK) Consortium
hCoV-19/England/PORT-2D15DA/2020	EPI_ISL_484412	GISAID	-	Homo Sapiens	Complete	United Kingdom / England	2020-04-20	Centre for Enzyme Innovation, University of Portsmouth / Translational Research Laboratory, Portsmouth Hospitals NHS Trust	2020-07-08	COVID-19 Genomics UK (COG-UK) Consortium
hCoV-19/England/PORT-2D15E9/2020	EPI_ISL_484413	GISAID	-	Homo Sapiens	Complete	United Kingdom / England	2020-04-20	Centre for Enzyme Innovation, University of Portsmouth / Translational Research Laboratory, Portsmouth Hospitals NHS Trust	2020-07-08	COVID-19 Genomics UK (COG-UK) Consortium
hCoV-19/Singapore/578/2020	EPI_ISL_483601	GISAID	-	Homo Sapiens	Complete	Singapore	2020-04-21	National Public Health Laboratory, National Centre for Infectious Diseases	2020-07-08	National Public Health Laboratory, National Centre for Infectious Diseases
hCoV-19/England/NOTT-112565/2020	EPI_ISL_484394	GISAID	-	Homo Sapiens	Complete	United Kingdom / England	2020-04-21	Lincolnshire Hospitals and DeepSeq Nottingham	2020-07-08	COVID-19 Genomics UK (COG-UK) Consortium
hCoV-19/England/NOTT-112301/2020	EPI_ISL_484369	GISAID	-	Homo Sapiens	Complete	United Kingdom / England	2020-04-22	Lincolnshire Hospitals and DeepSeq Nottingham	2020-07-08	COVID-19 Genomics UK (COG-UK) Consortium
hCoV-19/Scotland/CVR2908/2020	EPI_ISL_484652	GISAID	-	Homo Sapiens	Complete	United Kingdom / Scotland	2020-04-22	West of Scotland Specialist Virology Centre, NHSGGC / MRC-University of Glasgow Centre for Virus Research	2020-07-08	COVID-19 Genomics UK (COG-UK) Consortium
hCoV-19/England/NOTT-1122F5/2020	EPI_ISL_484368	GISAID	-	Homo Sapiens	Complete	United Kingdom / England	2020-04-23	Lincolnshire Hospitals and DeepSeq Nottingham	2020-07-08	COVID-19 Genomics UK (COG-UK) Consortium
hCoV-19/England/SHEF-D125D/2020	EPI_ISL_484514	GISAID	-	Homo Sapiens	Complete	United Kingdom / England	2020-04-23	Virology Department, Sheffield Teaching Hospitals NHS Foundation Trust/Department of Infection, Immunity and Cardiovascular Disease, The Medical School, University of Sheffield	2020-07-08	COVID-19 Genomics UK (COG-UK) Consortium
hCoV-19/Scotland/CVR3003/2020	EPI_ISL_484655	GISAID	-	Homo Sapiens	Complete	United Kingdom / Scotland	2020-04-23	West of Scotland Specialist Virology Centre, NHSGGC / MRC-University of Glasgow Centre for Virus Research	2020-07-08	COVID-19 Genomics UK (COG-UK) Consortium
hCoV-19/Scotland/CVR3007/2020	EPI_ISL_484656	GISAID	-	Homo Sapiens	Complete	United Kingdom / Scotland	2020-04-23	West of Scotland Specialist Virology Centre, NHSGGC / MRC-University of Glasgow Centre for Virus Research	2020-07-08	COVID-19 Genomics UK (COG-UK) Consortium
hCoV-19/England/NOTT-112547/2020	EPI_ISL_484392	GISAID	-	Homo Sapiens	Complete	United Kingdom / England	2020-04-24	Lincolnshire Hospitals and DeepSeq Nottingham	2020-07-08	COVID-19 Genomics UK (COG-UK) Consortium
hCoV-19/England/NOTT-1125DE/2020	EPI_ISL_484401	GISAID	-	Homo Sapiens	Complete	United Kingdom / England	2020-04-24	Lincolnshire Hospitals and DeepSeq Nottingham	2020-07-08	COVID-19 Genomics UK (COG-UK) Consortium
hCoV-19/England/NOTT-112213/2020	EPI_ISL_484355	GISAID	-	Homo Sapiens	Complete	United Kingdom / England	2020-04-25	Lincolnshire Hospitals and DeepSeq Nottingham	2020-07-08	COVID-19 Genomics UK (COG-UK) Consortium
hCoV-19/England/NOTT-11235C/2020	EPI_ISL_484374	GISAID	-	Homo Sapiens	Complete	United Kingdom / England	2020-04-25	Queens Medical Centre, Clinical Microbiology Department / DeepSeq Nottingham	2020-07-08	COVID-19 Genomics UK (COG-UK) Consortium
hCoV-19/England/NOTT-11229B/2020	EPI_ISL_484363	GISAID	-	Homo Sapiens	Complete	United Kingdom / England	2020-04-26	Lincolnshire Hospitals and DeepSeq Nottingham	2020-07-08	COVID-19 Genomics UK (COG-UK) Consortium
hCoV-19/England/NORT-2968C9/2020	EPI_ISL_484270	GISAID	-	Homo Sapiens	Complete	United Kingdom / England	2020-04-27	Northumbria University / South Tees Hospitals NHS Foundation Trust / North Cumbria Integrated Care NHS Foundation Trust / North Tees and Hartlepool NHS Foundation Trust / Newcastle Hospitals NHS Foundation Trust	2020-07-08	COVID-19 Genomics UK (COG-UK) Consortium
hCoV-19/England/NORT-296920/2020	EPI_ISL_484271	GISAID	-	Homo Sapiens	Complete	United Kingdom / England	2020-04-27	Northumbria University / South Tees Hospitals NHS Foundation Trust / North Cumbria Integrated Care NHS Foundation Trust / North Tees and Hartlepool NHS Foundation Trust / Newcastle Hospitals NHS Foundation Trust	2020-07-08	COVID-19 Genomics UK (COG-UK) Consortium
hCoV-19/England/NORT-296AB4/2020	EPI_ISL_484273	GISAID	-	Homo Sapiens	Complete	United Kingdom / England	2020-04-27	Northumbria University / South Tees Hospitals NHS Foundation Trust / North Cumbria Integrated Care NHS Foundation Trust / North Tees and Hartlepool NHS Foundation Trust / Newcastle Hospitals NHS Foundation Trust	2020-07-08	COVID-19 Genomics UK (COG-UK) Consortium
hCoV-19/England/NORT-296FA6/2020	EPI_ISL_484282	GISAID	-	Homo Sapiens	Complete	United Kingdom / England	2020-04-27	Northumbria University / South Tees Hospitals NHS Foundation Trust / North Cumbria Integrated Care NHS Foundation Trust / North Tees and Hartlepool NHS Foundation Trust / Newcastle Hospitals NHS Foundation Trust	2020-07-08	COVID-19 Genomics UK (COG-UK) Consortium
hCoV-19/England/NORT-297190/2020	EPI_ISL_484283	GISAID	-	Homo Sapiens	Complete	United Kingdom / England	2020-04-27	Northumbria University / South Tees Hospitals NHS Foundation Trust / North Cumbria Integrated Care NHS Foundation Trust / North Tees and Hartlepool NHS Foundation Trust / Newcastle Hospitals NHS Foundation Trust	2020-07-08	COVID-19 Genomics UK (COG-UK) Consortium
hCoV-19/England/NOTT-112556/2020	EPI_ISL_484393	GISAID	-	Homo Sapiens	Complete	United Kingdom / England	2020-04-27	Lincolnshire Hospitals and DeepSeq Nottingham	2020-07-08	COVID-19 Genomics UK (COG-UK) Consortium
hCoV-19/England/NOTT-112583/2020	EPI_ISL_484396	GISAID	-	Homo Sapiens	Complete	United Kingdom / England	2020-04-27	Lincolnshire Hospitals and DeepSeq Nottingham	2020-07-08	COVID-19 Genomics UK (COG-UK) Consortium
hCoV-19/England/NORT-296C27/2020	EPI_ISL_484274	GISAID	-	Homo Sapiens	Complete	United Kingdom / England	2020-04-28	Northumbria University / South Tees Hospitals NHS Foundation Trust / North Cumbria Integrated Care NHS Foundation Trust / North Tees and Hartlepool NHS Foundation Trust / Newcastle Hospitals NHS Foundation Trust	2020-07-08	COVID-19 Genomics UK (COG-UK) Consortium
hCoV-19/England/NORT-296C45/2020	EPI_ISL_484275	GISAID	-	Homo Sapiens	Complete	United Kingdom / England	2020-04-28	Northumbria University / South Tees Hospitals NHS Foundation Trust / North Cumbria Integrated Care NHS Foundation Trust / North Tees and Hartlepool NHS Foundation Trust / Newcastle Hospitals NHS Foundation Trust	2020-07-08	COVID-19 Genomics UK (COG-UK) Consortium
hCoV-19/England/NORT-296C81/2020	EPI_ISL_484276	GISAID	-	Homo Sapiens	Complete	United Kingdom / England	2020-04-28	Northumbria University / South Tees Hospitals NHS Foundation Trust / North Cumbria Integrated Care NHS Foundation Trust / North Tees and Hartlepool NHS Foundation Trust / Newcastle Hospitals NHS Foundation Trust	2020-07-08	COVID-19 Genomics UK (COG-UK) Consortium
hCoV-19/England/NORT-296CBE/2020	EPI_ISL_484277	GISAID	-	Homo Sapiens	Complete	United Kingdom / England	2020-04-28	Northumbria University / South Tees Hospitals NHS Foundation Trust / North Cumbria Integrated Care NHS Foundation Trust / North Tees and Hartlepool NHS Foundation Trust / Newcastle Hospitals NHS Foundation Trust	2020-07-08	COVID-19 Genomics UK (COG-UK) Consortium
hCoV-19/England/NORT-296CFA/2020	EPI_ISL_484279	GISAID	-	Homo Sapiens	Complete	United Kingdom / England	2020-04-28	Northumbria University / South Tees Hospitals NHS Foundation Trust / North Cumbria Integrated Care NHS Foundation Trust / North Tees and Hartlepool NHS Foundation Trust / Newcastle Hospitals NHS Foundation Trust	2020-07-08	COVID-19 Genomics UK (COG-UK) Consortium
hCoV-19/England/NORT-296D33/2020	EPI_ISL_484280	GISAID	-	Homo Sapiens	Complete	United Kingdom / England	2020-04-28	Northumbria University / South Tees Hospitals NHS Foundation Trust / North Cumbria Integrated Care NHS Foundation Trust / North Tees and Hartlepool NHS Foundation Trust / Newcastle Hospitals NHS Foundation Trust	2020-07-08	COVID-19 Genomics UK (COG-UK) Consortium
hCoV-19/England/NOTT-1125B0/2020	EPI_ISL_484399	GISAID	-	Homo Sapiens	Complete	United Kingdom / England	2020-04-28	Lincolnshire Hospitals and DeepSeq Nottingham	2020-07-08	COVID-19 Genomics UK (COG-UK) Consortium
hCoV-19/England/NORT-29F541/2020	EPI_ISL_484325	GISAID	-	Homo Sapiens	Complete	United Kingdom / England	2020-04-29	Northumbria University / South Tees Hospitals NHS Foundation Trust / North Cumbria Integrated Care NHS Foundation Trust / North Tees and Hartlepool NHS Foundation Trust / Newcastle Hospitals NHS Foundation Trust	2020-07-08	COVID-19 Genomics UK (COG-UK) Consortium
hCoV-19/England/NORT-29F6C6/2020	EPI_ISL_484327	GISAID	-	Homo Sapiens	Complete	United Kingdom / England	2020-04-29	Northumbria University / South Tees Hospitals NHS Foundation Trust / North Cumbria Integrated Care NHS Foundation Trust / North Tees and Hartlepool NHS Foundation Trust / Newcastle Hospitals NHS Foundation Trust	2020-07-08	COVID-19 Genomics UK (COG-UK) Consortium
hCoV-19/England/NOTT-1125CF/2020	EPI_ISL_484400	GISAID	-	Homo Sapiens	Complete	United Kingdom / England	2020-04-29	Lincolnshire Hospitals and DeepSeq Nottingham	2020-07-08	COVID-19 Genomics UK (COG-UK) Consortium
hCoV-19/England/NOTT-1125ED/2020	EPI_ISL_484402	GISAID	-	Homo Sapiens	Complete	United Kingdom / England	2020-04-29	Lincolnshire Hospitals and DeepSeq Nottingham	2020-07-08	COVID-19 Genomics UK (COG-UK) Consortium
hCoV-19/Singapore/581/2020	EPI_ISL_483604	GISAID	-	Homo Sapiens	Complete	Singapore	2020-04-30	National Public Health Laboratory, National Centre for Infectious Diseases	2020-07-08	National Public Health Laboratory, National Centre for Infectious Diseases
hCoV-19/England/NORT-29CACD/2020	EPI_ISL_484289	GISAID	-	Homo Sapiens	Complete	United Kingdom / England	2020-04-30	Northumbria University / South Tees Hospitals NHS Foundation Trust / North Cumbria Integrated Care NHS Foundation Trust / North Tees and Hartlepool NHS Foundation Trust / Newcastle Hospitals NHS Foundation Trust	2020-07-08	COVID-19 Genomics UK (COG-UK) Consortium
hCoV-19/England/NORT-29CADC/2020	EPI_ISL_484290	GISAID	-	Homo Sapiens	Complete	United Kingdom / England	2020-04-30	Northumbria University / South Tees Hospitals NHS Foundation Trust / North Cumbria Integrated Care NHS Foundation Trust / North Tees and Hartlepool NHS Foundation Trust / Newcastle Hospitals NHS Foundation Trust	2020-07-08	COVID-19 Genomics UK (COG-UK) Consortium
hCoV-19/England/NORT-29F699/2020	EPI_ISL_484326	GISAID	-	Homo Sapiens	Complete	United Kingdom / England	2020-04-30	Northumbria University / South Tees Hospitals NHS Foundation Trust / North Cumbria Integrated Care NHS Foundation Trust / North Tees and Hartlepool NHS Foundation Trust / Newcastle Hospitals NHS Foundation Trust	2020-07-08	COVID-19 Genomics UK (COG-UK) Consortium
hCoV-19/England/NOTT-11233E/2020	EPI_ISL_484372	GISAID	-	Homo Sapiens	Complete	United Kingdom / England	2020-04-30	Lincolnshire Hospitals and DeepSeq Nottingham	2020-07-08	COVID-19 Genomics UK (COG-UK) Consortium
hCoV-19/England/NORT-29C9EE/2020	EPI_ISL_484288	GISAID	-	Homo Sapiens	Complete	United Kingdom / England	2020-05-01	Northumbria University / South Tees Hospitals NHS Foundation Trust / North Cumbria Integrated Care NHS Foundation Trust / North Tees and Hartlepool NHS Foundation Trust / Newcastle Hospitals NHS Foundation Trust	2020-07-08	COVID-19 Genomics UK (COG-UK) Consortium
hCoV-19/England/NORT-29CB24/2020	EPI_ISL_484292	GISAID	-	Homo Sapiens	Complete	United Kingdom / England	2020-05-01	Northumbria University / South Tees Hospitals NHS Foundation Trust / North Cumbria Integrated Care NHS Foundation Trust / North Tees and Hartlepool NHS Foundation Trust / Newcastle Hospitals NHS Foundation Trust	2020-07-08	COVID-19 Genomics UK (COG-UK) Consortium
hCoV-19/England/NORT-29CBCA/2020	EPI_ISL_484293	GISAID	-	Homo Sapiens	Complete	United Kingdom / England	2020-05-01	Northumbria University / South Tees Hospitals NHS Foundation Trust / North Cumbria Integrated Care NHS Foundation Trust / North Tees and Hartlepool NHS Foundation Trust / Newcastle Hospitals NHS Foundation Trust	2020-07-08	COVID-19 Genomics UK (COG-UK) Consortium
hCoV-19/England/NORT-29CC6D/2020	EPI_ISL_484295	GISAID	-	Homo Sapiens	Complete	United Kingdom / England	2020-05-01	Northumbria University / South Tees Hospitals NHS Foundation Trust / North Cumbria Integrated Care NHS Foundation Trust / North Tees and Hartlepool NHS Foundation Trust / Newcastle Hospitals NHS Foundation Trust	2020-07-08	COVID-19 Genomics UK (COG-UK) Consortium
hCoV-19/England/NOTT-11226E/2020	EPI_ISL_484360	GISAID	-	Homo Sapiens	Complete	United Kingdom / England	2020-05-01	Lincolnshire Hospitals and DeepSeq Nottingham	2020-07-08	COVID-19 Genomics UK (COG-UK) Consortium
hCoV-19/England/NOTT-11227D/2020	EPI_ISL_484361	GISAID	-	Homo Sapiens	Complete	United Kingdom / England	2020-05-01	Lincolnshire Hospitals and DeepSeq Nottingham	2020-07-08	COVID-19 Genomics UK (COG-UK) Consortium
hCoV-19/England/NOTT-11228C/2020	EPI_ISL_484362	GISAID	-	Homo Sapiens	Complete	United Kingdom / England	2020-05-01	Lincolnshire Hospitals and DeepSeq Nottingham	2020-07-08	COVID-19 Genomics UK (COG-UK) Consortium
hCoV-19/England/NOTT-11232F/2020	EPI_ISL_484371	GISAID	-	Homo Sapiens	Complete	United Kingdom / England	2020-05-01	Lincolnshire Hospitals and DeepSeq Nottingham	2020-07-08	COVID-19 Genomics UK (COG-UK) Consortium
hCoV-19/England/NOTT-1122D7/2020	EPI_ISL_484366	GISAID	-	Homo Sapiens	Complete	United Kingdom / England	2020-05-02	Lincolnshire Hospitals and DeepSeq Nottingham	2020-07-08	COVID-19 Genomics UK (COG-UK) Consortium
hCoV-19/England/NORT-29C8C3/2020	EPI_ISL_484286	GISAID	-	Homo Sapiens	Complete	United Kingdom / England	2020-05-03	Northumbria University / South Tees Hospitals NHS Foundation Trust / North Cumbria Integrated Care NHS Foundation Trust / North Tees and Hartlepool NHS Foundation Trust / Newcastle Hospitals NHS Foundation Trust	2020-07-08	COVID-19 Genomics UK (COG-UK) Consortium
hCoV-19/England/NOTT-112204/2020	EPI_ISL_484354	GISAID	-	Homo Sapiens	Complete	United Kingdom / England	2020-05-03	Lincolnshire Hospitals and DeepSeq Nottingham	2020-07-08	COVID-19 Genomics UK (COG-UK) Consortium
hCoV-19/England/NOTT-112231/2020	EPI_ISL_484357	GISAID	-	Homo Sapiens	Complete	United Kingdom / England	2020-05-04	Lincolnshire Hospitals and DeepSeq Nottingham	2020-07-08	COVID-19 Genomics UK (COG-UK) Consortium
hCoV-19/England/NOTT-112240/2020	EPI_ISL_484358	GISAID	-	Homo Sapiens	Complete	United Kingdom / England	2020-05-04	Lincolnshire Hospitals and DeepSeq Nottingham	2020-07-08	COVID-19 Genomics UK (COG-UK) Consortium
hCoV-19/England/NORT-29DDB4/2020	EPI_ISL_484317	GISAID	-	Homo Sapiens	Complete	United Kingdom / England	2020-05-06	Northumbria University / South Tees Hospitals NHS Foundation Trust / North Cumbria Integrated Care NHS Foundation Trust / North Tees and Hartlepool NHS Foundation Trust / Newcastle Hospitals NHS Foundation Trust	2020-07-08	COVID-19 Genomics UK (COG-UK) Consortium
hCoV-19/England/NORT-29DE0C/2020	EPI_ISL_484318	GISAID	-	Homo Sapiens	Complete	United Kingdom / England	2020-05-06	Northumbria University / South Tees Hospitals NHS Foundation Trust / North Cumbria Integrated Care NHS Foundation Trust / North Tees and Hartlepool NHS Foundation Trust / Newcastle Hospitals NHS Foundation Trust	2020-07-08	COVID-19 Genomics UK (COG-UK) Consortium
hCoV-19/England/NORT-29DA62/2020	EPI_ISL_484306	GISAID	-	Homo Sapiens	Complete	United Kingdom / England	2020-05-07	Northumbria University / South Tees Hospitals NHS Foundation Trust / North Cumbria Integrated Care NHS Foundation Trust / North Tees and Hartlepool NHS Foundation Trust / Newcastle Hospitals NHS Foundation Trust	2020-07-08	COVID-19 Genomics UK (COG-UK) Consortium
hCoV-19/England/NORT-29DB32/2020	EPI_ISL_484307	GISAID	-	Homo Sapiens	Complete	United Kingdom / England	2020-05-07	Northumbria University / South Tees Hospitals NHS Foundation Trust / North Cumbria Integrated Care NHS Foundation Trust / North Tees and Hartlepool NHS Foundation Trust / Newcastle Hospitals NHS Foundation Trust	2020-07-08	COVID-19 Genomics UK (COG-UK) Consortium
hCoV-19/England/NORT-29DB8D/2020	EPI_ISL_484309	GISAID	-	Homo Sapiens	Complete	United Kingdom / England	2020-05-07	Northumbria University / South Tees Hospitals NHS Foundation Trust / North Cumbria Integrated Care NHS Foundation Trust / North Tees and Hartlepool NHS Foundation Trust / Newcastle Hospitals NHS Foundation Trust	2020-07-08	COVID-19 Genomics UK (COG-UK) Consortium
hCoV-19/England/NORT-29DBAB/2020	EPI_ISL_484310	GISAID	-	Homo Sapiens	Complete	United Kingdom / England	2020-05-07	Northumbria University / South Tees Hospitals NHS Foundation Trust / North Cumbria Integrated Care NHS Foundation Trust / North Tees and Hartlepool NHS Foundation Trust / Newcastle Hospitals NHS Foundation Trust	2020-07-08	COVID-19 Genomics UK (COG-UK) Consortium
hCoV-19/England/NORT-29DC4E/2020	EPI_ISL_484312	GISAID	-	Homo Sapiens	Complete	United Kingdom / England	2020-05-07	Northumbria University / South Tees Hospitals NHS Foundation Trust / North Cumbria Integrated Care NHS Foundation Trust / North Tees and Hartlepool NHS Foundation Trust / Newcastle Hospitals NHS Foundation Trust	2020-07-08	COVID-19 Genomics UK (COG-UK) Consortium
hCoV-19/England/NORT-29DC8A/2020	EPI_ISL_484313	GISAID	-	Homo Sapiens	Complete	United Kingdom / England	2020-05-07	Northumbria University / South Tees Hospitals NHS Foundation Trust / North Cumbria Integrated Care NHS Foundation Trust / North Tees and Hartlepool NHS Foundation Trust / Newcastle Hospitals NHS Foundation Trust	2020-07-08	COVID-19 Genomics UK (COG-UK) Consortium
hCoV-19/England/NORT-29DD3C/2020	EPI_ISL_484315	GISAID	-	Homo Sapiens	Complete	United Kingdom / England	2020-05-07	Northumbria University / South Tees Hospitals NHS Foundation Trust / North Cumbria Integrated Care NHS Foundation Trust / North Tees and Hartlepool NHS Foundation Trust / Newcastle Hospitals NHS Foundation Trust	2020-07-08	COVID-19 Genomics UK (COG-UK) Consortium
hCoV-19/England/NORT-29DD4B/2020	EPI_ISL_484316	GISAID	-	Homo Sapiens	Complete	United Kingdom / England	2020-05-07	Northumbria University / South Tees Hospitals NHS Foundation Trust / North Cumbria Integrated Care NHS Foundation Trust / North Tees and Hartlepool NHS Foundation Trust / Newcastle Hospitals NHS Foundation Trust	2020-07-08	COVID-19 Genomics UK (COG-UK) Consortium
hCoV-19/England/NORT-29D6B9/2020	EPI_ISL_484300	GISAID	-	Homo Sapiens	Complete	United Kingdom / England	2020-05-08	Northumbria University / South Tees Hospitals NHS Foundation Trust / North Cumbria Integrated Care NHS Foundation Trust / North Tees and Hartlepool NHS Foundation Trust / Newcastle Hospitals NHS Foundation Trust	2020-07-08	COVID-19 Genomics UK (COG-UK) Consortium
hCoV-19/England/NORT-29D798/2020	EPI_ISL_484302	GISAID	-	Homo Sapiens	Complete	United Kingdom / England	2020-05-09	Northumbria University / South Tees Hospitals NHS Foundation Trust / North Cumbria Integrated Care NHS Foundation Trust / North Tees and Hartlepool NHS Foundation Trust / Newcastle Hospitals NHS Foundation Trust	2020-07-08	COVID-19 Genomics UK (COG-UK) Consortium
hCoV-19/Singapore/557/2020	EPI_ISL_483580	GISAID	-	Homo Sapiens	Complete	Singapore	2020-05-10	National Public Health Laboratory, National Centre for Infectious Diseases	2020-07-08	National Public Health Laboratory, National Centre for Infectious Diseases
hCoV-19/Singapore/563/2020	EPI_ISL_483586	GISAID	-	Homo Sapiens	Complete	Singapore	2020-05-10	National Public Health Laboratory, National Centre for Infectious Diseases	2020-07-08	National Public Health Laboratory, National Centre for Infectious Diseases
hCoV-19/Singapore/565/2020	EPI_ISL_483588	GISAID	-	Homo Sapiens	Complete	Singapore	2020-05-10	National Public Health Laboratory, National Centre for Infectious Diseases	2020-07-08	National Public Health Laboratory, National Centre for Infectious Diseases
hCoV-19/England/NORT-29D877/2020	EPI_ISL_484304	GISAID	-	Homo Sapiens	Complete	United Kingdom / England	2020-05-10	Northumbria University / South Tees Hospitals NHS Foundation Trust / North Cumbria Integrated Care NHS Foundation Trust / North Tees and Hartlepool NHS Foundation Trust / Newcastle Hospitals NHS Foundation Trust	2020-07-08	COVID-19 Genomics UK (COG-UK) Consortium
hCoV-19/England/NORT-29D8B3/2020	EPI_ISL_484305	GISAID	-	Homo Sapiens	Complete	United Kingdom / England	2020-05-10	Northumbria University / South Tees Hospitals NHS Foundation Trust / North Cumbria Integrated Care NHS Foundation Trust / North Tees and Hartlepool NHS Foundation Trust / Newcastle Hospitals NHS Foundation Trust	2020-07-08	COVID-19 Genomics UK (COG-UK) Consortium
hCoV-19/Singapore/561/2020	EPI_ISL_483584	GISAID	-	Homo Sapiens	Complete	Singapore	2020-05-11	National Public Health Laboratory, National Centre for Infectious Diseases	2020-07-08	National Public Health Laboratory, National Centre for Infectious Diseases
hCoV-19/Singapore/584/2020	EPI_ISL_483607	GISAID	-	Homo Sapiens	Complete	Singapore	2020-05-11	National Public Health Laboratory, National Centre for Infectious Diseases	2020-07-08	National Public Health Laboratory, National Centre for Infectious Diseases
hCoV-19/England/NORT-29EFCC/2020	EPI_ISL_484320	GISAID	-	Homo Sapiens	Complete	United Kingdom / England	2020-05-11	Northumbria University / South Tees Hospitals NHS Foundation Trust / North Cumbria Integrated Care NHS Foundation Trust / North Tees and Hartlepool NHS Foundation Trust / Newcastle Hospitals NHS Foundation Trust	2020-07-08	COVID-19 Genomics UK (COG-UK) Consortium
hCoV-19/England/SHEF-C623D/2020	EPI_ISL_484462	GISAID	-	Homo Sapiens	Complete	United Kingdom / England	2020-05-11	Virology Department, Sheffield Teaching Hospitals NHS Foundation Trust/Department of Infection, Immunity and Cardiovascular Disease, The Medical School, University of Sheffield	2020-07-08	COVID-19 Genomics UK (COG-UK) Consortium
hCoV-19/Scotland/EDB6607/2020	EPI_ISL_484682	GISAID	-	Homo Sapiens	Complete	United Kingdom / Scotland	2020-05-11	Virology Department, Royal Infirmary of Edinburgh, NHS Lothian / School of Biological Sciences, University of Edinburgh / Institute of Genetics and Molecular Medicine, University of Edinburgh	2020-07-08	COVID-19 Genomics UK (COG-UK) Consortium
hCoV-19/Belgium/ULG-10210/2020	EPI_ISL_484699	GISAID	-	Homo Sapiens	Complete	Belgium	2020-05-11	Department of Clinical Microbiology	2020-07-08	GIGA Medical Genomics
hCoV-19/England/NORT-29F0AA/2020	EPI_ISL_484321	GISAID	-	Homo Sapiens	Complete	United Kingdom / England	2020-05-12	Northumbria University / South Tees Hospitals NHS Foundation Trust / North Cumbria Integrated Care NHS Foundation Trust / North Tees and Hartlepool NHS Foundation Trust / Newcastle Hospitals NHS Foundation Trust	2020-07-08	COVID-19 Genomics UK (COG-UK) Consortium
hCoV-19/England/NORT-29F1C5/2020	EPI_ISL_484323	GISAID	-	Homo Sapiens	Complete	United Kingdom / England	2020-05-12	Northumbria University / South Tees Hospitals NHS Foundation Trust / North Cumbria Integrated Care NHS Foundation Trust / North Tees and Hartlepool NHS Foundation Trust / Newcastle Hospitals NHS Foundation Trust	2020-07-08	COVID-19 Genomics UK (COG-UK) Consortium
hCoV-19/England/NORT-29F1D4/2020	EPI_ISL_484324	GISAID	-	Homo Sapiens	Complete	United Kingdom / England	2020-05-12	Northumbria University / South Tees Hospitals NHS Foundation Trust / North Cumbria Integrated Care NHS Foundation Trust / North Tees and Hartlepool NHS Foundation Trust / Newcastle Hospitals NHS Foundation Trust	2020-07-08	COVID-19 Genomics UK (COG-UK) Consortium
hCoV-19/Scotland/EDB6604/2020	EPI_ISL_484681	GISAID	-	Homo Sapiens	Complete	United Kingdom / Scotland	2020-05-12	Virology Department, Royal Infirmary of Edinburgh, NHS Lothian / School of Biological Sciences, University of Edinburgh / Institute of Genetics and Molecular Medicine, University of Edinburgh	2020-07-08	COVID-19 Genomics UK (COG-UK) Consortium
hCoV-19/England/NORT-2963F5/2020	EPI_ISL_484269	GISAID	-	Homo Sapiens	Complete	United Kingdom / England	2020-05-13	Northumbria University / South Tees Hospitals NHS Foundation Trust / North Cumbria Integrated Care NHS Foundation Trust / North Tees and Hartlepool NHS Foundation Trust / Newcastle Hospitals NHS Foundation Trust	2020-07-08	COVID-19 Genomics UK (COG-UK) Consortium
hCoV-19/England/NORT-29F0E6/2020	EPI_ISL_484322	GISAID	-	Homo Sapiens	Complete	United Kingdom / England	2020-05-13	Northumbria University / South Tees Hospitals NHS Foundation Trust / North Cumbria Integrated Care NHS Foundation Trust / North Tees and Hartlepool NHS Foundation Trust / Newcastle Hospitals NHS Foundation Trust	2020-07-08	COVID-19 Genomics UK (COG-UK) Consortium
hCoV-19/England/SHEF-C568D/2020	EPI_ISL_484454	GISAID	-	Homo Sapiens	Complete	United Kingdom / England	2020-05-13	Virology Department, Sheffield Teaching Hospitals NHS Foundation Trust/Department of Infection, Immunity and Cardiovascular Disease, The Medical School, University of Sheffield	2020-07-08	COVID-19 Genomics UK (COG-UK) Consortium
hCoV-19/Scotland/CVR3504/2020	EPI_ISL_484657	GISAID	-	Homo Sapiens	Complete	United Kingdom / Scotland	2020-05-13	West of Scotland Specialist Virology Centre, NHSGGC / MRC-University of Glasgow Centre for Virus Research	2020-07-08	COVID-19 Genomics UK (COG-UK) Consortium
hCoV-19/England/NORT-2962DA/2020	EPI_ISL_484267	GISAID	-	Homo Sapiens	Complete	United Kingdom / England	2020-05-14	Northumbria University / South Tees Hospitals NHS Foundation Trust / North Cumbria Integrated Care NHS Foundation Trust / North Tees and Hartlepool NHS Foundation Trust / Newcastle Hospitals NHS Foundation Trust	2020-07-08	COVID-19 Genomics UK (COG-UK) Consortium
hCoV-19/England/SHEF-C4D98/2020	EPI_ISL_484452	GISAID	-	Homo Sapiens	Complete	United Kingdom / England	2020-05-15	Virology Department, Sheffield Teaching Hospitals NHS Foundation Trust/Department of Infection, Immunity and Cardiovascular Disease, The Medical School, University of Sheffield	2020-07-08	COVID-19 Genomics UK (COG-UK) Consortium
hCoV-19/Belgium/ULG-10208/2020	EPI_ISL_484697	GISAID	-	Homo Sapiens	Complete	Belgium	2020-05-15	Department of Clinical Microbiology	2020-07-08	GIGA Medical Genomics
hCoV-19/Belgium/ULG-10209/2020	EPI_ISL_484698	GISAID	-	Homo Sapiens	Complete	Belgium	2020-05-15	Department of Clinical Microbiology	2020-07-08	GIGA Medical Genomics
hCoV-19/England/SHEF-C427B/2020	EPI_ISL_484449	GISAID	-	Homo Sapiens	Complete	United Kingdom / England	2020-05-16	Virology Department, Sheffield Teaching Hospitals NHS Foundation Trust/Department of Infection, Immunity and Cardiovascular Disease, The Medical School, University of Sheffield	2020-07-08	COVID-19 Genomics UK (COG-UK) Consortium
hCoV-19/England/NORT-296191/2020	EPI_ISL_484264	GISAID	-	Homo Sapiens	Complete	United Kingdom / England	2020-05-17	Northumbria University / South Tees Hospitals NHS Foundation Trust / North Cumbria Integrated Care NHS Foundation Trust / North Tees and Hartlepool NHS Foundation Trust / Newcastle Hospitals NHS Foundation Trust	2020-07-08	COVID-19 Genomics UK (COG-UK) Consortium
hCoV-19/Scotland/EDB6603/2020	EPI_ISL_484680	GISAID	-	Homo Sapiens	Complete	United Kingdom / Scotland	2020-05-18	Virology Department, Royal Infirmary of Edinburgh, NHS Lothian / School of Biological Sciences, University of Edinburgh / Institute of Genetics and Molecular Medicine, University of Edinburgh	2020-07-08	COVID-19 Genomics UK (COG-UK) Consortium
hCoV-19/Singapore/583/2020	EPI_ISL_483606	GISAID	-	Homo Sapiens	Complete	Singapore	2020-05-19	National Public Health Laboratory, National Centre for Infectious Diseases	2020-07-08	National Public Health Laboratory, National Centre for Infectious Diseases
hCoV-19/Singapore/593/2020	EPI_ISL_483616	GISAID	-	Homo Sapiens	Complete	Singapore	2020-05-19	National Public Health Laboratory, National Centre for Infectious Diseases	2020-07-08	National Public Health Laboratory, National Centre for Infectious Diseases
hCoV-19/England/NORT-2961EC/2020	EPI_ISL_484265	GISAID	-	Homo Sapiens	Complete	United Kingdom / England	2020-05-19	Northumbria University / South Tees Hospitals NHS Foundation Trust / North Cumbria Integrated Care NHS Foundation Trust / North Tees and Hartlepool NHS Foundation Trust / Newcastle Hospitals NHS Foundation Trust	2020-07-08	COVID-19 Genomics UK (COG-UK) Consortium
hCoV-19/Singapore/576/2020	EPI_ISL_483599	GISAID	-	Homo Sapiens	Complete	Singapore	2020-05-20	National Public Health Laboratory, National Centre for Infectious Diseases	2020-07-08	National Public Health Laboratory, National Centre for Infectious Diseases
hCoV-19/Singapore/580/2020	EPI_ISL_483603	GISAID	-	Homo Sapiens	Complete	Singapore	2020-05-20	National Public Health Laboratory, National Centre for Infectious Diseases	2020-07-08	National Public Health Laboratory, National Centre for Infectious Diseases
hCoV-19/England/SHEF-C8D1C/2020	EPI_ISL_484476	GISAID	-	Homo Sapiens	Complete	United Kingdom / England	2020-05-21	Virology Department, Sheffield Teaching Hospitals NHS Foundation Trust/Department of Infection, Immunity and Cardiovascular Disease, The Medical School, University of Sheffield	2020-07-08	COVID-19 Genomics UK (COG-UK) Consortium
hCoV-19/England/SHEF-CA970/2020	EPI_ISL_484487	GISAID	-	Homo Sapiens	Complete	United Kingdom / England	2020-05-21	Virology Department, Sheffield Teaching Hospitals NHS Foundation Trust/Department of Infection, Immunity and Cardiovascular Disease, The Medical School, University of Sheffield	2020-07-08	COVID-19 Genomics UK (COG-UK) Consortium
hCoV-19/England/SHEF-C578A/2020	EPI_ISL_484456	GISAID	-	Homo Sapiens	Complete	United Kingdom / England	2020-05-22	Virology Department, Sheffield Teaching Hospitals NHS Foundation Trust/Department of Infection, Immunity and Cardiovascular Disease, The Medical School, University of Sheffield	2020-07-08	COVID-19 Genomics UK (COG-UK) Consortium
hCoV-19/Scotland/CVR3868/2020	EPI_ISL_484662	GISAID	-	Homo Sapiens	Complete	United Kingdom / Scotland	2020-05-25	West of Scotland Specialist Virology Centre, NHSGGC / MRC-University of Glasgow Centre for Virus Research	2020-07-08	COVID-19 Genomics UK (COG-UK) Consortium
hCoV-19/Scotland/CVR3869/2020	EPI_ISL_484663	GISAID	-	Homo Sapiens	Complete	United Kingdom / Scotland	2020-05-25	West of Scotland Specialist Virology Centre, NHSGGC / MRC-University of Glasgow Centre for Virus Research	2020-07-08	COVID-19 Genomics UK (COG-UK) Consortium
hCoV-19/Scotland/CVR3870/2020	EPI_ISL_484664	GISAID	-	Homo Sapiens	Complete	United Kingdom / Scotland	2020-05-25	West of Scotland Specialist Virology Centre, NHSGGC / MRC-University of Glasgow Centre for Virus Research	2020-07-08	COVID-19 Genomics UK (COG-UK) Consortium
hCoV-19/USA/WI-UW-516/2020	EPI_ISL_484891	GISAID	-	Homo Sapiens	Complete	United States / Wisconsin / Dane county	2020-05-27	University of Wisconsin-Madison AIDS Vaccine Research Laboratories	2020-07-08	University of Wisconsin-Madison AIDS Vaccine Research Laboratories
hCoV-19/England/SHEF-CDC47/2020	EPI_ISL_484505	GISAID	-	Homo Sapiens	Complete	United Kingdom / England	2020-05-28	Virology Department, Sheffield Teaching Hospitals NHS Foundation Trust/Department of Infection, Immunity and Cardiovascular Disease, The Medical School, University of Sheffield	2020-07-08	COVID-19 Genomics UK (COG-UK) Consortium
hCoV-19/Singapore/568/2020	EPI_ISL_483591	GISAID	-	Homo Sapiens	Complete	Singapore	2020-05-29	National Public Health Laboratory, National Centre for Infectious Diseases	2020-07-08	National Public Health Laboratory, National Centre for Infectious Diseases
hCoV-19/Singapore/569/2020	EPI_ISL_483592	GISAID	-	Homo Sapiens	Complete	Singapore	2020-05-29	National Public Health Laboratory, National Centre for Infectious Diseases	2020-07-08	National Public Health Laboratory, National Centre for Infectious Diseases
hCoV-19/England/NOTT-1123F2/2020	EPI_ISL_484378	GISAID	-	Homo Sapiens	Complete	United Kingdom / England	2020-05-30	University Hospitals Of Leicester NHS Trust and DeepSeq Nottingham	2020-07-08	COVID-19 Genomics UK (COG-UK) Consortium
hCoV-19/England/NOTT-11250B/2020	EPI_ISL_484388	GISAID	-	Homo Sapiens	Complete	United Kingdom / England	2020-05-30	University Hospitals Of Leicester NHS Trust and DeepSeq Nottingham	2020-07-08	COVID-19 Genomics UK (COG-UK) Consortium
hCoV-19/England/NOTT-11251A/2020	EPI_ISL_484389	GISAID	-	Homo Sapiens	Complete	United Kingdom / England	2020-05-30	University Hospitals Of Leicester NHS Trust and DeepSeq Nottingham	2020-07-08	COVID-19 Genomics UK (COG-UK) Consortium
hCoV-19/Scotland/CVR3876/2020	EPI_ISL_484665	GISAID	-	Homo Sapiens	Complete	United Kingdom / Scotland	2020-05-30	West of Scotland Specialist Virology Centre, NHSGGC / MRC-University of Glasgow Centre for Virus Research	2020-07-08	COVID-19 Genomics UK (COG-UK) Consortium
hCoV-19/Scotland/CVR3878/2020	EPI_ISL_484667	GISAID	-	Homo Sapiens	Complete	United Kingdom / Scotland	2020-05-30	West of Scotland Specialist Virology Centre, NHSGGC / MRC-University of Glasgow Centre for Virus Research	2020-07-08	COVID-19 Genomics UK (COG-UK) Consortium
hCoV-19/USA/IL-UW-507/2020	EPI_ISL_484882	GISAID	-	Homo Sapiens	Complete	United States / Illinois / Winnebago county	2020-05-30	University of Wisconsin-Madison AIDS Vaccine Research Laboratories	2020-07-08	University of Wisconsin-Madison AIDS Vaccine Research Laboratories
hCoV-19/England/NOTT-1123E3/2020	EPI_ISL_484377	GISAID	-	Homo Sapiens	Complete	United Kingdom / England	2020-05-31	University Hospitals Of Leicester NHS Trust and DeepSeq Nottingham	2020-07-08	COVID-19 Genomics UK (COG-UK) Consortium
hCoV-19/Scotland/CVR3880/2020	EPI_ISL_484668	GISAID	-	Homo Sapiens	Complete	United Kingdom / Scotland	2020-05-31	West of Scotland Specialist Virology Centre, NHSGGC / MRC-University of Glasgow Centre for Virus Research	2020-07-08	COVID-19 Genomics UK (COG-UK) Consortium
hCoV-19/USA/WI-UW-485/2020	EPI_ISL_484860	GISAID	-	Homo Sapiens	Complete	United States / Wisconsin / Jackson county	2020-06-01	University of Wisconsin-Madison AIDS Vaccine Research Laboratories	2020-07-08	University of Wisconsin-Madison AIDS Vaccine Research Laboratories
hCoV-19/USA/WI-UW-501/2020	EPI_ISL_484876	GISAID	-	Homo Sapiens	Complete	United States / Wisconsin / Dane county	2020-06-01	University of Wisconsin-Madison AIDS Vaccine Research Laboratories	2020-07-08	University of Wisconsin-Madison AIDS Vaccine Research Laboratories
hCoV-19/USA/WI-UW-505/2020	EPI_ISL_484880	GISAID	-	Homo Sapiens	Complete	United States / Wisconsin / Trempealeau county	2020-06-01	University of Wisconsin-Madison AIDS Vaccine Research Laboratories	2020-07-08	University of Wisconsin-Madison AIDS Vaccine Research Laboratories
hCoV-19/USA/IL-UW-506/2020	EPI_ISL_484881	GISAID	-	Homo Sapiens	Complete	United States / Illinois / Winnebago county	2020-06-01	University of Wisconsin-Madison AIDS Vaccine Research Laboratories	2020-07-08	University of Wisconsin-Madison AIDS Vaccine Research Laboratories
hCoV-19/Switzerland/150040_432_C02_plus/2020	EPI_ISL_483665	GISAID	-	Homo Sapiens	Complete	Switzerland / Zurich	2020-06-02	Viollier AG	2020-07-08	Department of Biosystems Science and Engineering, ETH Zürich
hCoV-19/Switzerland/150041_433_C09_plus/2020	EPI_ISL_483666	GISAID	-	Homo Sapiens	Complete	Switzerland / Zurich	2020-06-02	Viollier AG	2020-07-08	Department of Biosystems Science and Engineering, ETH Zürich
hCoV-19/England/BIRM-60718/2020	EPI_ISL_483882	GISAID	-	Homo Sapiens	Complete	United Kingdom / England	2020-06-02	University of Birmingham	2020-07-08	COVID-19 Genomics UK (COG-UK) Consortium
hCoV-19/USA/IL-UW-454/2020	EPI_ISL_484829	GISAID	-	Homo Sapiens	Complete	United States / Illinois / Winnebago county	2020-06-02	University of Wisconsin-Madison AIDS Vaccine Research Laboratories	2020-07-08	University of Wisconsin-Madison AIDS Vaccine Research Laboratories
hCoV-19/USA/WI-UW-497/2020	EPI_ISL_484872	GISAID	-	Homo Sapiens	Complete	United States / Wisconsin / Dane county	2020-06-02	University of Wisconsin-Madison AIDS Vaccine Research Laboratories	2020-07-08	University of Wisconsin-Madison AIDS Vaccine Research Laboratories
hCoV-19/USA/IL-UW-515/2020	EPI_ISL_484890	GISAID	-	Homo Sapiens	Complete	United States / Illinois / Mchenry county	2020-06-02	University of Wisconsin-Madison AIDS Vaccine Research Laboratories	2020-07-08	University of Wisconsin-Madison AIDS Vaccine Research Laboratories
hCoV-19/Switzerland/150034_428_A09_plus/2020	EPI_ISL_483662	GISAID	-	Homo Sapiens	Complete	Switzerland / Zurich	2020-06-03	Viollier AG	2020-07-08	Department of Biosystems Science and Engineering, ETH Zürich
hCoV-19/Switzerland/150035_428_B09_plus/2020	EPI_ISL_483663	GISAID	-	Homo Sapiens	Complete	Switzerland / Geneva	2020-06-03	Viollier AG	2020-07-08	Department of Biosystems Science and Engineering, ETH Zürich
hCoV-19/Switzerland/150036_428_D09_plus/2020	EPI_ISL_483664	GISAID	-	Homo Sapiens	Complete	Switzerland / Vaud	2020-06-03	Viollier AG	2020-07-08	Department of Biosystems Science and Engineering, ETH Zürich
hCoV-19/USA/WI-UW-500/2020	EPI_ISL_484875	GISAID	-	Homo Sapiens	Complete	United States / Wisconsin / Jefferson county	2020-06-03	University of Wisconsin-Madison AIDS Vaccine Research Laboratories	2020-07-08	University of Wisconsin-Madison AIDS Vaccine Research Laboratories
hCoV-19/USA/WI-UW-502/2020	EPI_ISL_484877	GISAID	-	Homo Sapiens	Complete	United States / Wisconsin / Dane county	2020-06-03	University of Wisconsin-Madison AIDS Vaccine Research Laboratories	2020-07-08	University of Wisconsin-Madison AIDS Vaccine Research Laboratories
hCoV-19/Switzerland/150027_423_F02_plus/2020	EPI_ISL_483660	GISAID	-	Homo Sapiens	Complete	Switzerland / Bern	2020-06-04	Viollier AG	2020-07-08	Department of Biosystems Science and Engineering, ETH Zürich
hCoV-19/Switzerland/150029_425_D03_plus/2020	EPI_ISL_483661	GISAID	-	Homo Sapiens	Complete	Switzerland / Zurich	2020-06-04	Viollier AG	2020-07-08	Department of Biosystems Science and Engineering, ETH Zürich
hCoV-19/England/SHEF-D1AEC/2020	EPI_ISL_484516	GISAID	-	Homo Sapiens	Complete	United Kingdom / England	2020-06-04	Virology Department, Sheffield Teaching Hospitals NHS Foundation Trust/Department of Infection, Immunity and Cardiovascular Disease, The Medical School, University of Sheffield	2020-07-08	COVID-19 Genomics UK (COG-UK) Consortium
hCoV-19/Scotland/CVR3888/2020	EPI_ISL_484673	GISAID	-	Homo Sapiens	Complete	United Kingdom / Scotland	2020-06-04	West of Scotland Specialist Virology Centre, NHSGGC / MRC-University of Glasgow Centre for Virus Research	2020-07-08	COVID-19 Genomics UK (COG-UK) Consortium
hCoV-19/USA/WI-UW-488/2020	EPI_ISL_484863	GISAID	-	Homo Sapiens	Complete	United States / Wisconsin / Dane county	2020-06-04	University of Wisconsin-Madison AIDS Vaccine Research Laboratories	2020-07-08	University of Wisconsin-Madison AIDS Vaccine Research Laboratories
hCoV-19/USA/WI-UW-490/2020	EPI_ISL_484865	GISAID	-	Homo Sapiens	Complete	United States / Wisconsin / Dane county	2020-06-04	University of Wisconsin-Madison AIDS Vaccine Research Laboratories	2020-07-08	University of Wisconsin-Madison AIDS Vaccine Research Laboratories
hCoV-19/India/GBRC240/2020	EPI_ISL_483821	GISAID	-	Homo Sapiens	Complete	India / Gujarat / Vadodara	2020-06-05	Government Medical College, Vadodara	2020-07-08	Gujarat Biotechnology Research Centre
hCoV-19/England/BIRM-60754/2020	EPI_ISL_483884	GISAID	-	Homo Sapiens	Complete	United Kingdom / England	2020-06-05	University of Birmingham	2020-07-08	COVID-19 Genomics UK (COG-UK) Consortium
hCoV-19/England/BIRM-60781/2020	EPI_ISL_483887	GISAID	-	Homo Sapiens	Complete	United Kingdom / England	2020-06-05	University of Birmingham	2020-07-08	COVID-19 Genomics UK (COG-UK) Consortium
hCoV-19/England/BIRM-607FA/2020	EPI_ISL_483890	GISAID	-	Homo Sapiens	Complete	United Kingdom / England	2020-06-05	University of Birmingham	2020-07-08	COVID-19 Genomics UK (COG-UK) Consortium
hCoV-19/England/BIRM-6096D/2020	EPI_ISL_483909	GISAID	-	Homo Sapiens	Complete	United Kingdom / England	2020-06-05	University of Birmingham	2020-07-08	COVID-19 Genomics UK (COG-UK) Consortium
hCoV-19/England/SHEF-C3E2D/2020	EPI_ISL_484446	GISAID	-	Homo Sapiens	Complete	United Kingdom / England	2020-06-05	Virology Department, Sheffield Teaching Hospitals NHS Foundation Trust/Department of Infection, Immunity and Cardiovascular Disease, The Medical School, University of Sheffield	2020-07-08	COVID-19 Genomics UK (COG-UK) Consortium
hCoV-19/USA/WI-UW-480/2020	EPI_ISL_484855	GISAID	-	Homo Sapiens	Complete	United States / Wisconsin / Dane county	2020-06-05	University of Wisconsin-Madison AIDS Vaccine Research Laboratories	2020-07-08	University of Wisconsin-Madison AIDS Vaccine Research Laboratories
hCoV-19/USA/WI-UW-489/2020	EPI_ISL_484864	GISAID	-	Homo Sapiens	Complete	United States / Wisconsin / Dane county	2020-06-05	University of Wisconsin-Madison AIDS Vaccine Research Laboratories	2020-07-08	University of Wisconsin-Madison AIDS Vaccine Research Laboratories
hCoV-19/USA/WI-UW-498/2020	EPI_ISL_484873	GISAID	-	Homo Sapiens	Complete	United States / Wisconsin / Dane county	2020-06-05	University of Wisconsin-Madison AIDS Vaccine Research Laboratories	2020-07-08	University of Wisconsin-Madison AIDS Vaccine Research Laboratories
hCoV-19/USA/WI-UW-508/2020	EPI_ISL_484883	GISAID	-	Homo Sapiens	Complete	United States / Wisconsin / Dane county	2020-06-05	University of Wisconsin-Madison AIDS Vaccine Research Laboratories	2020-07-08	University of Wisconsin-Madison AIDS Vaccine Research Laboratories
hCoV-19/USA/WI-UW-511/2020	EPI_ISL_484886	GISAID	-	Homo Sapiens	Complete	United States / Wisconsin / Vernon county	2020-06-05	University of Wisconsin-Madison AIDS Vaccine Research Laboratories	2020-07-08	University of Wisconsin-Madison AIDS Vaccine Research Laboratories
hCoV-19/England/BIRM-607DC/2020	EPI_ISL_483889	GISAID	-	Homo Sapiens	Complete	United Kingdom / England	2020-06-06	University of Birmingham	2020-07-08	COVID-19 Genomics UK (COG-UK) Consortium
hCoV-19/England/SHEF-C1038/2020	EPI_ISL_484435	GISAID	-	Homo Sapiens	Complete	United Kingdom / England	2020-06-06	Virology Department, Sheffield Teaching Hospitals NHS Foundation Trust/Department of Infection, Immunity and Cardiovascular Disease, The Medical School, University of Sheffield	2020-07-08	COVID-19 Genomics UK (COG-UK) Consortium
hCoV-19/Scotland/CVR3889/2020	EPI_ISL_484674	GISAID	-	Homo Sapiens	Complete	United Kingdom / Scotland	2020-06-06	West of Scotland Specialist Virology Centre, NHSGGC / MRC-University of Glasgow Centre for Virus Research	2020-07-08	COVID-19 Genomics UK (COG-UK) Consortium
hCoV-19/USA/WI-UW-462/2020	EPI_ISL_484837	GISAID	-	Homo Sapiens	Complete	United States / Wisconsin / Jefferson county	2020-06-06	University of Wisconsin-Madison AIDS Vaccine Research Laboratories	2020-07-08	University of Wisconsin-Madison AIDS Vaccine Research Laboratories
hCoV-19/USA/WI-UW-467/2020	EPI_ISL_484842	GISAID	-	Homo Sapiens	Complete	United States / Wisconsin / Dane county	2020-06-06	University of Wisconsin-Madison AIDS Vaccine Research Laboratories	2020-07-08	University of Wisconsin-Madison AIDS Vaccine Research Laboratories
hCoV-19/England/BIRM-608D9/2020	EPI_ISL_483901	GISAID	-	Homo Sapiens	Complete	United Kingdom / England	2020-06-07	University of Birmingham	2020-07-08	COVID-19 Genomics UK (COG-UK) Consortium
hCoV-19/England/SHEF-C5B9D/2020	EPI_ISL_484459	GISAID	-	Homo Sapiens	Complete	United Kingdom / England	2020-06-07	Virology Department, Sheffield Teaching Hospitals NHS Foundation Trust/Department of Infection, Immunity and Cardiovascular Disease, The Medical School, University of Sheffield	2020-07-08	COVID-19 Genomics UK (COG-UK) Consortium
hCoV-19/England/SHEF-CAB7A/2020	EPI_ISL_484489	GISAID	-	Homo Sapiens	Complete	United Kingdom / England	2020-06-07	Virology Department, Sheffield Teaching Hospitals NHS Foundation Trust/Department of Infection, Immunity and Cardiovascular Disease, The Medical School, University of Sheffield	2020-07-08	COVID-19 Genomics UK (COG-UK) Consortium
hCoV-19/England/SHEF-D1466/2020	EPI_ISL_484515	GISAID	-	Homo Sapiens	Complete	United Kingdom / England	2020-06-07	Virology Department, Sheffield Teaching Hospitals NHS Foundation Trust/Department of Infection, Immunity and Cardiovascular Disease, The Medical School, University of Sheffield	2020-07-08	COVID-19 Genomics UK (COG-UK) Consortium
hCoV-19/USA/WI-UW-464/2020	EPI_ISL_484839	GISAID	-	Homo Sapiens	Complete	United States / Wisconsin / Dane county	2020-06-07	University of Wisconsin-Madison AIDS Vaccine Research Laboratories	2020-07-08	University of Wisconsin-Madison AIDS Vaccine Research Laboratories
hCoV-19/USA/WI-UW-513/2020	EPI_ISL_484888	GISAID	-	Homo Sapiens	Complete	United States / Wisconsin / Dane county	2020-06-07	University of Wisconsin-Madison AIDS Vaccine Research Laboratories	2020-07-08	University of Wisconsin-Madison AIDS Vaccine Research Laboratories
hCoV-19/USA/IL-UW-478/2020	EPI_ISL_484853	GISAID	-	Homo Sapiens	Complete	United States / Illinois / Winnebago county	2020-06-07	University of Wisconsin-Madison AIDS Vaccine Research Laboratories	2020-07-08	University of Wisconsin-Madison AIDS Vaccine Research Laboratories
hCoV-19/Switzerland/150015_414_D02_plus/2020	EPI_ISL_483654	GISAID	-	Homo Sapiens	Complete	Switzerland / Bern	2020-06-08	Viollier AG	2020-07-08	Department of Biosystems Science and Engineering, ETH Zürich
hCoV-19/Switzerland/150017_415_F04_plus/2020	EPI_ISL_483656	GISAID	-	Homo Sapiens	Complete	Switzerland / Vaud	2020-06-08	Viollier AG	2020-07-08	Department of Biosystems Science and Engineering, ETH Zürich
hCoV-19/Switzerland/150018_416_G09_plus/2020	EPI_ISL_483657	GISAID	-	Homo Sapiens	Complete	Switzerland / Zug	2020-06-08	Viollier AG	2020-07-08	Department of Biosystems Science and Engineering, ETH Zürich
hCoV-19/India/GBRC241/2020	EPI_ISL_483822	GISAID	-	Homo Sapiens	Complete	India / Gujarat / Vadodara	2020-06-08	Government Medical College, Vadodara	2020-07-08	Gujarat Biotechnology Research Centre
hCoV-19/England/BIRM-60921/2020	EPI_ISL_483905	GISAID	-	Homo Sapiens	Complete	United Kingdom / England	2020-06-08	University of Birmingham	2020-07-08	COVID-19 Genomics UK (COG-UK) Consortium
hCoV-19/England/BIRM-60930/2020	EPI_ISL_483906	GISAID	-	Homo Sapiens	Complete	United Kingdom / England	2020-06-08	University of Birmingham	2020-07-08	COVID-19 Genomics UK (COG-UK) Consortium
hCoV-19/England/LCST-24D6BAE/2020	EPI_ISL_484222	GISAID	-	Homo Sapiens	Complete	United Kingdom / England	2020-06-08	University Hospitals Of Leicester NHS Trust and DeepSeq Nottingham	2020-07-08	COVID-19 Genomics UK (COG-UK) Consortium
hCoV-19/England/LCST-24D6BBD/2020	EPI_ISL_484223	GISAID	-	Homo Sapiens	Complete	United Kingdom / England	2020-06-08	University Hospitals Of Leicester NHS Trust and DeepSeq Nottingham	2020-07-08	COVID-19 Genomics UK (COG-UK) Consortium
hCoV-19/England/NOTT-1124A4/2020	EPI_ISL_484384	GISAID	-	Homo Sapiens	Complete	United Kingdom / England	2020-06-08	University Hospitals Of Leicester NHS Trust and DeepSeq Nottingham	2020-07-08	COVID-19 Genomics UK (COG-UK) Consortium
hCoV-19/Scotland/CVR3857/2020	EPI_ISL_484660	GISAID	-	Homo Sapiens	Complete	United Kingdom / Scotland	2020-06-08	West of Scotland Specialist Virology Centre, NHSGGC / MRC-University of Glasgow Centre for Virus Research	2020-07-08	COVID-19 Genomics UK (COG-UK) Consortium
hCoV-19/USA/WI-UW-452/2020	EPI_ISL_484827	GISAID	-	Homo Sapiens	Complete	United States / Wisconsin / Dane county	2020-06-08	University of Wisconsin-Madison AIDS Vaccine Research Laboratories	2020-07-08	University of Wisconsin-Madison AIDS Vaccine Research Laboratories
hCoV-19/USA/WI-UW-463/2020	EPI_ISL_484838	GISAID	-	Homo Sapiens	Complete	United States / Wisconsin / Rock county	2020-06-08	University of Wisconsin-Madison AIDS Vaccine Research Laboratories	2020-07-08	University of Wisconsin-Madison AIDS Vaccine Research Laboratories
hCoV-19/USA/WI-UW-469/2020	EPI_ISL_484844	GISAID	-	Homo Sapiens	Complete	United States / Wisconsin / Dane county	2020-06-08	University of Wisconsin-Madison AIDS Vaccine Research Laboratories	2020-07-08	University of Wisconsin-Madison AIDS Vaccine Research Laboratories
hCoV-19/USA/WI-UW-509/2020	EPI_ISL_484884	GISAID	-	Homo Sapiens	Complete	United States / Wisconsin / Jefferson county	2020-06-08	University of Wisconsin-Madison AIDS Vaccine Research Laboratories	2020-07-08	University of Wisconsin-Madison AIDS Vaccine Research Laboratories
hCoV-19/USA/CT-UW-510/2020	EPI_ISL_484885	GISAID	-	Homo Sapiens	Complete	United States / Connecticut / Fairfield county	2020-06-08	University of Wisconsin-Madison AIDS Vaccine Research Laboratories	2020-07-08	University of Wisconsin-Madison AIDS Vaccine Research Laboratories
hCoV-19/USA/WI-UW-492/2020	EPI_ISL_484867	GISAID	-	Homo Sapiens	Complete	United States / Wisconsin / Dane county	2020-06-08	University of Wisconsin-Madison AIDS Vaccine Research Laboratories	2020-07-08	University of Wisconsin-Madison AIDS Vaccine Research Laboratories
hCoV-19/England/BIRM-608BB/2020	EPI_ISL_483899	GISAID	-	Homo Sapiens	Complete	United Kingdom / England	2020-06-09	University of Birmingham	2020-07-08	COVID-19 Genomics UK (COG-UK) Consortium
hCoV-19/England/LCST-24D6C9C/2020	EPI_ISL_484225	GISAID	-	Homo Sapiens	Complete	United Kingdom / England	2020-06-09	University Hospitals Of Leicester NHS Trust and DeepSeq Nottingham	2020-07-08	COVID-19 Genomics UK (COG-UK) Consortium
hCoV-19/England/LCST-24D6CAB/2020	EPI_ISL_484226	GISAID	-	Homo Sapiens	Complete	United Kingdom / England	2020-06-09	University Hospitals Of Leicester NHS Trust and DeepSeq Nottingham	2020-07-08	COVID-19 Genomics UK (COG-UK) Consortium
hCoV-19/England/LCST-24D6CBA/2020	EPI_ISL_484227	GISAID	-	Homo Sapiens	Complete	United Kingdom / England	2020-06-09	University Hospitals Of Leicester NHS Trust and DeepSeq Nottingham	2020-07-08	COVID-19 Genomics UK (COG-UK) Consortium
hCoV-19/England/LCST-24D6CC9/2020	EPI_ISL_484228	GISAID	-	Homo Sapiens	Complete	United Kingdom / England	2020-06-09	University Hospitals Of Leicester NHS Trust and DeepSeq Nottingham	2020-07-08	COVID-19 Genomics UK (COG-UK) Consortium
hCoV-19/England/LIVE-A198E/2020	EPI_ISL_484254	GISAID	-	Homo Sapiens	Complete	United Kingdom / England	2020-06-09	Liverpool Clinical Laboratories	2020-07-08	COVID-19 Genomics UK (COG-UK) Consortium
hCoV-19/England/NOTT-11240E/2020	EPI_ISL_484379	GISAID	-	Homo Sapiens	Complete	United Kingdom / England	2020-06-09	University Hospitals Of Leicester NHS Trust and DeepSeq Nottingham	2020-07-08	COVID-19 Genomics UK (COG-UK) Consortium
hCoV-19/England/NOTT-112486/2020	EPI_ISL_484382	GISAID	-	Homo Sapiens	Complete	United Kingdom / England	2020-06-09	University Hospitals Of Leicester NHS Trust and DeepSeq Nottingham	2020-07-08	COVID-19 Genomics UK (COG-UK) Consortium
hCoV-19/England/PORT-2D115E/2020	EPI_ISL_484407	GISAID	-	Homo Sapiens	Complete	United Kingdom / England	2020-06-09	Centre for Enzyme Innovation, University of Portsmouth / Translational Research Laboratory, Portsmouth Hospitals NHS Trust	2020-07-08	COVID-19 Genomics UK (COG-UK) Consortium
hCoV-19/England/SHEF-C61E5/2020	EPI_ISL_484461	GISAID	-	Homo Sapiens	Complete	United Kingdom / England	2020-06-09	Virology Department, Sheffield Teaching Hospitals NHS Foundation Trust/Department of Infection, Immunity and Cardiovascular Disease, The Medical School, University of Sheffield	2020-07-08	COVID-19 Genomics UK (COG-UK) Consortium
hCoV-19/USA/WI-UW-474/2020	EPI_ISL_484849	GISAID	-	Homo Sapiens	Complete	United States / Wisconsin / Dane county	2020-06-09	University of Wisconsin-Madison AIDS Vaccine Research Laboratories	2020-07-08	University of Wisconsin-Madison AIDS Vaccine Research Laboratories
hCoV-19/USA/WI-UW-475/2020	EPI_ISL_484850	GISAID	-	Homo Sapiens	Complete	United States / Wisconsin / Rock county	2020-06-09	University of Wisconsin-Madison AIDS Vaccine Research Laboratories	2020-07-08	University of Wisconsin-Madison AIDS Vaccine Research Laboratories
hCoV-19/USA/WI-UW-477/2020	EPI_ISL_484852	GISAID	-	Homo Sapiens	Complete	United States / Wisconsin / Dane county	2020-06-09	University of Wisconsin-Madison AIDS Vaccine Research Laboratories	2020-07-08	University of Wisconsin-Madison AIDS Vaccine Research Laboratories
hCoV-19/USA/FL-UW-473/2020	EPI_ISL_484848	GISAID	-	Homo Sapiens	Complete	United States / Florida / Walton county	2020-06-09	University of Wisconsin-Madison AIDS Vaccine Research Laboratories	2020-07-08	University of Wisconsin-Madison AIDS Vaccine Research Laboratories
hCoV-19/Switzerland/150012_411_F05_plus/2020	EPI_ISL_483652	GISAID	-	Homo Sapiens	Complete	Switzerland / Bern	2020-06-10	Viollier AG	2020-07-08	Department of Biosystems Science and Engineering, ETH Zürich
hCoV-19/Switzerland/150014_413_H04_plus/2020	EPI_ISL_483653	GISAID	-	Homo Sapiens	Complete	Switzerland / Basel-Landschaft	2020-06-10	Viollier AG	2020-07-08	Department of Biosystems Science and Engineering, ETH Zürich
hCoV-19/England/LCST-24D6CE7/2020	EPI_ISL_484229	GISAID	-	Homo Sapiens	Complete	United Kingdom / England	2020-06-10	University Hospitals Of Leicester NHS Trust and DeepSeq Nottingham	2020-07-08	COVID-19 Genomics UK (COG-UK) Consortium
hCoV-19/England/LCST-24D6D20/2020	EPI_ISL_484230	GISAID	-	Homo Sapiens	Complete	United Kingdom / England	2020-06-10	University Hospitals Of Leicester NHS Trust and DeepSeq Nottingham	2020-07-08	COVID-19 Genomics UK (COG-UK) Consortium
hCoV-19/England/LCST-24D6D3F/2020	EPI_ISL_484231	GISAID	-	Homo Sapiens	Complete	United Kingdom / England	2020-06-10	University Hospitals Of Leicester NHS Trust and DeepSeq Nottingham	2020-07-08	COVID-19 Genomics UK (COG-UK) Consortium
hCoV-19/England/LCST-24D6D4E/2020	EPI_ISL_484232	GISAID	-	Homo Sapiens	Complete	United Kingdom / England	2020-06-10	University Hospitals Of Leicester NHS Trust and DeepSeq Nottingham	2020-07-08	COVID-19 Genomics UK (COG-UK) Consortium
hCoV-19/England/SHEF-C54DE/2020	EPI_ISL_484453	GISAID	-	Homo Sapiens	Complete	United Kingdom / England	2020-06-10	Virology Department, Sheffield Teaching Hospitals NHS Foundation Trust/Department of Infection, Immunity and Cardiovascular Disease, The Medical School, University of Sheffield	2020-07-08	COVID-19 Genomics UK (COG-UK) Consortium
hCoV-19/England/SHEF-C8A8E/2020	EPI_ISL_484475	GISAID	-	Homo Sapiens	Complete	United Kingdom / England	2020-06-10	Virology Department, Sheffield Teaching Hospitals NHS Foundation Trust/Department of Infection, Immunity and Cardiovascular Disease, The Medical School, University of Sheffield	2020-07-08	COVID-19 Genomics UK (COG-UK) Consortium
hCoV-19/USA/WI-UW-461/2020	EPI_ISL_484836	GISAID	-	Homo Sapiens	Complete	United States / Wisconsin / Dane county	2020-06-10	University of Wisconsin-Madison AIDS Vaccine Research Laboratories	2020-07-08	University of Wisconsin-Madison AIDS Vaccine Research Laboratories
hCoV-19/USA/WI-UW-479/2020	EPI_ISL_484854	GISAID	-	Homo Sapiens	Complete	United States / Wisconsin / Dane county	2020-06-10	University of Wisconsin-Madison AIDS Vaccine Research Laboratories	2020-07-08	University of Wisconsin-Madison AIDS Vaccine Research Laboratories
hCoV-19/Switzerland/150006_408_G02_plus/2020	EPI_ISL_483651	GISAID	-	Homo Sapiens	Complete	Switzerland / Bern	2020-06-11	Viollier AG	2020-07-08	Department of Biosystems Science and Engineering, ETH Zürich
hCoV-19/India/GBRC239/2020	EPI_ISL_483820	GISAID	-	Homo Sapiens	Complete	India / Gujarat / Gandhinagar	2020-06-11	GMERS Medical College and Hospital, Gandhinagar	2020-07-08	Gujarat Biotechnology Research Centre
hCoV-19/India/GBRC259/2020	EPI_ISL_483850	GISAID	-	Homo Sapiens	Complete	India / Gujarat / Surat	2020-06-11	Department of Microbiology, Government Medical College, Surat	2020-07-08	Gujarat Biotechnology Research Centre
hCoV-19/India/GBRC260a/2020	EPI_ISL_483851	GISAID	-	Homo Sapiens	Complete	India / Gujarat / Surat	2020-06-11	Department of Microbiology, Government Medical College, Surat	2020-07-08	Gujarat Biotechnology Research Centre
hCoV-19/India/GBRC260b/2020	EPI_ISL_483852	GISAID	-	Homo Sapiens	Complete	India / Gujarat / Surat	2020-06-11	Department of Microbiology, Government Medical College, Surat	2020-07-08	Gujarat Biotechnology Research Centre
hCoV-19/India/GBRC261a/2020	EPI_ISL_483853	GISAID	-	Homo Sapiens	Complete	India / Gujarat / Surat	2020-06-11	Department of Microbiology, Government Medical College, Surat	2020-07-08	Gujarat Biotechnology Research Centre
hCoV-19/India/GBRC261b/2020	EPI_ISL_483854	GISAID	-	Homo Sapiens	Complete	India / Gujarat / Surat	2020-06-11	Department of Microbiology, Government Medical College, Surat	2020-07-08	Gujarat Biotechnology Research Centre
hCoV-19/India/GBRC262/2020	EPI_ISL_483855	GISAID	-	Homo Sapiens	Complete	India / Gujarat / Surat	2020-06-11	Department of Microbiology, Government Medical College, Surat	2020-07-08	Gujarat Biotechnology Research Centre
hCoV-19/England/BIRM-6089D/2020	EPI_ISL_483897	GISAID	-	Homo Sapiens	Complete	United Kingdom / England	2020-06-11	University of Birmingham	2020-07-08	COVID-19 Genomics UK (COG-UK) Consortium
hCoV-19/England/LCST-24D6D99/2020	EPI_ISL_484234	GISAID	-	Homo Sapiens	Complete	United Kingdom / England	2020-06-11	University Hospitals Of Leicester NHS Trust and DeepSeq Nottingham	2020-07-08	COVID-19 Genomics UK (COG-UK) Consortium
hCoV-19/England/LCST-24D6DB7/2020	EPI_ISL_484235	GISAID	-	Homo Sapiens	Complete	United Kingdom / England	2020-06-11	University Hospitals Of Leicester NHS Trust and DeepSeq Nottingham	2020-07-08	COVID-19 Genomics UK (COG-UK) Consortium
hCoV-19/England/LCST-24D6DE4/2020	EPI_ISL_484238	GISAID	-	Homo Sapiens	Complete	United Kingdom / England	2020-06-11	University Hospitals Of Leicester NHS Trust and DeepSeq Nottingham	2020-07-08	COVID-19 Genomics UK (COG-UK) Consortium
hCoV-19/England/LCST-24D6E3C/2020	EPI_ISL_484242	GISAID	-	Homo Sapiens	Complete	United Kingdom / England	2020-06-11	University Hospitals Of Leicester NHS Trust and DeepSeq Nottingham	2020-07-08	COVID-19 Genomics UK (COG-UK) Consortium
hCoV-19/England/LCST-24D6E69/2020	EPI_ISL_484244	GISAID	-	Homo Sapiens	Complete	United Kingdom / England	2020-06-11	University Hospitals Of Leicester NHS Trust and DeepSeq Nottingham	2020-07-08	COVID-19 Genomics UK (COG-UK) Consortium
hCoV-19/England/SHEF-C9847/2020	EPI_ISL_484482	GISAID	-	Homo Sapiens	Complete	United Kingdom / England	2020-06-11	Virology Department, Sheffield Teaching Hospitals NHS Foundation Trust/Department of Infection, Immunity and Cardiovascular Disease, The Medical School, University of Sheffield	2020-07-08	COVID-19 Genomics UK (COG-UK) Consortium
hCoV-19/USA/WI-UW-466/2020	EPI_ISL_484841	GISAID	-	Homo Sapiens	Complete	United States / Wisconsin / Dane county	2020-06-11	University of Wisconsin-Madison AIDS Vaccine Research Laboratories	2020-07-08	University of Wisconsin-Madison AIDS Vaccine Research Laboratories
hCoV-19/USA/WI-UW-486/2020	EPI_ISL_484861	GISAID	-	Homo Sapiens	Complete	United States / Wisconsin / Dane county	2020-06-11	University of Wisconsin-Madison AIDS Vaccine Research Laboratories	2020-07-08	University of Wisconsin-Madison AIDS Vaccine Research Laboratories
hCoV-19/USA/WI-UW-496/2020	EPI_ISL_484871	GISAID	-	Homo Sapiens	Complete	United States / Wisconsin / Dane county	2020-06-11	University of Wisconsin-Madison AIDS Vaccine Research Laboratories	2020-07-08	University of Wisconsin-Madison AIDS Vaccine Research Laboratories
hCoV-19/USA/WI-UW-491/2020	EPI_ISL_484866	GISAID	-	Homo Sapiens	Complete	United States / Wisconsin / Jefferson county	2020-06-11	University of Wisconsin-Madison AIDS Vaccine Research Laboratories	2020-07-08	University of Wisconsin-Madison AIDS Vaccine Research Laboratories
hCoV-19/Switzerland/150001_407_A02_plus/2020	EPI_ISL_483649	GISAID	-	Homo Sapiens	Complete	Switzerland / Zurich	2020-06-12	Viollier AG	2020-07-08	Department of Biosystems Science and Engineering, ETH Zürich
hCoV-19/India/GBRC248a/2020	EPI_ISL_483829	GISAID	-	Homo Sapiens	Complete	India / Gujarat / Rajkot	2020-06-12	Pandit Deendayal Upadhyay Government Medical College, Rajkot	2020-07-08	Gujarat Biotechnology Research Centre
hCoV-19/India/GBRC248b/2020	EPI_ISL_483830	GISAID	-	Homo Sapiens	Complete	India / Gujarat / Rajkot	2020-06-12	Pandit Deendayal Upadhyay Government Medical College, Rajkot	2020-07-08	Gujarat Biotechnology Research Centre
hCoV-19/India/GBRC249a/2020	EPI_ISL_483831	GISAID	-	Homo Sapiens	Complete	India / Gujarat / Rajkot	2020-06-12	Pandit Deendayal Upadhyay Government Medical College, Rajkot	2020-07-08	Gujarat Biotechnology Research Centre
hCoV-19/India/GBRC249b/2020	EPI_ISL_483832	GISAID	-	Homo Sapiens	Complete	India / Gujarat / Rajkot	2020-06-12	Pandit Deendayal Upadhyay Government Medical College, Rajkot	2020-07-08	Gujarat Biotechnology Research Centre
hCoV-19/India/GBRC250a/2020	EPI_ISL_483833	GISAID	-	Homo Sapiens	Complete	India / Gujarat / Chuda	2020-06-12	Pandit Deendayal Upadhyay Government Medical College, Rajkot	2020-07-08	Gujarat Biotechnology Research Centre
hCoV-19/India/GBRC250b/2020	EPI_ISL_483834	GISAID	-	Homo Sapiens	Complete	India / Gujarat / Chuda	2020-06-12	Pandit Deendayal Upadhyay Government Medical College, Rajkot	2020-07-08	Gujarat Biotechnology Research Centre
hCoV-19/India/GBRC251a/2020	EPI_ISL_483835	GISAID	-	Homo Sapiens	Complete	India / Gujarat / Junagadh	2020-06-12	Pandit Deendayal Upadhyay Government Medical College, Rajkot	2020-07-08	Gujarat Biotechnology Research Centre
hCoV-19/India/GBRC251b/2020	EPI_ISL_483836	GISAID	-	Homo Sapiens	Complete	India / Gujarat / Junagadh	2020-06-12	Pandit Deendayal Upadhyay Government Medical College, Rajkot	2020-07-08	Gujarat Biotechnology Research Centre
hCoV-19/India/GBRC252/2020	EPI_ISL_483837	GISAID	-	Homo Sapiens	Complete	India / Gujarat / Rajkot	2020-06-12	Pandit Deendayal Upadhyay Government Medical College, Rajkot	2020-07-08	Gujarat Biotechnology Research Centre
hCoV-19/India/GBRC253a/2020	EPI_ISL_483838	GISAID	-	Homo Sapiens	Complete	India / Gujarat / Rajkot	2020-06-12	Pandit Deendayal Upadhyay Government Medical College, Rajkot	2020-07-08	Gujarat Biotechnology Research Centre
hCoV-19/India/GBRC253b/2020	EPI_ISL_483839	GISAID	-	Homo Sapiens	Complete	India / Gujarat / Rajkot	2020-06-12	Pandit Deendayal Upadhyay Government Medical College, Rajkot	2020-07-08	Gujarat Biotechnology Research Centre
hCoV-19/India/GBRC254a/2020	EPI_ISL_483840	GISAID	-	Homo Sapiens	Complete	India / Gujarat / Rajkot	2020-06-12	Pandit Deendayal Upadhyay Government Medical College, Rajkot	2020-07-08	Gujarat Biotechnology Research Centre
hCoV-19/India/GBRC254b/2020	EPI_ISL_483841	GISAID	-	Homo Sapiens	Complete	India / Gujarat / Rajkot	2020-06-12	Pandit Deendayal Upadhyay Government Medical College, Rajkot	2020-07-08	Gujarat Biotechnology Research Centre
hCoV-19/India/GBRC255a/2020	EPI_ISL_483842	GISAID	-	Homo Sapiens	Complete	India / Gujarat / Rajkot	2020-06-12	Pandit Deendayal Upadhyay Government Medical College, Rajkot	2020-07-08	Gujarat Biotechnology Research Centre
hCoV-19/India/GBRC255b/2020	EPI_ISL_483843	GISAID	-	Homo Sapiens	Complete	India / Gujarat / Rajkot	2020-06-12	Pandit Deendayal Upadhyay Government Medical College, Rajkot	2020-07-08	Gujarat Biotechnology Research Centre
hCoV-19/India/GBRC256a/2020	EPI_ISL_483844	GISAID	-	Homo Sapiens	Complete	India / Gujarat / Jetpur	2020-06-12	Pandit Deendayal Upadhyay Government Medical College, Rajkot	2020-07-08	Gujarat Biotechnology Research Centre
hCoV-19/India/GBRC256b/2020	EPI_ISL_483845	GISAID	-	Homo Sapiens	Complete	India / Gujarat / Jetpur	2020-06-12	Pandit Deendayal Upadhyay Government Medical College, Rajkot	2020-07-08	Gujarat Biotechnology Research Centre
hCoV-19/India/GBRC257a/2020	EPI_ISL_483846	GISAID	-	Homo Sapiens	Complete	India / Gujarat / Rajkot	2020-06-12	Pandit Deendayal Upadhyay Government Medical College, Rajkot	2020-07-08	Gujarat Biotechnology Research Centre
hCoV-19/India/GBRC257b/2020	EPI_ISL_483847	GISAID	-	Homo Sapiens	Complete	India / Gujarat / Rajkot	2020-06-12	Pandit Deendayal Upadhyay Government Medical College, Rajkot	2020-07-08	Gujarat Biotechnology Research Centre
hCoV-19/India/GBRC258a/2020	EPI_ISL_483848	GISAID	-	Homo Sapiens	Complete	India / Gujarat / Gondal	2020-06-12	Pandit Deendayal Upadhyay Government Medical College, Rajkot	2020-07-08	Gujarat Biotechnology Research Centre
hCoV-19/India/GBRC258b/2020	EPI_ISL_483849	GISAID	-	Homo Sapiens	Complete	India / Gujarat / Gondal	2020-06-12	Pandit Deendayal Upadhyay Government Medical College, Rajkot	2020-07-08	Gujarat Biotechnology Research Centre
hCoV-19/India/GBRC263a/2020	EPI_ISL_483856	GISAID	-	Homo Sapiens	Complete	India / Gujarat / Surat	2020-06-12	Department of Microbiology, Government Medical College, Surat	2020-07-08	Gujarat Biotechnology Research Centre
hCoV-19/India/GBRC263b/2020	EPI_ISL_483857	GISAID	-	Homo Sapiens	Complete	India / Gujarat / Surat	2020-06-12	Department of Microbiology, Government Medical College, Surat	2020-07-08	Gujarat Biotechnology Research Centre
hCoV-19/England/BIRM-6088E/2020	EPI_ISL_483896	GISAID	-	Homo Sapiens	Complete	United Kingdom / England	2020-06-12	University of Birmingham	2020-07-08	COVID-19 Genomics UK (COG-UK) Consortium
hCoV-19/England/LCST-24D6E96/2020	EPI_ISL_484245	GISAID	-	Homo Sapiens	Complete	United Kingdom / England	2020-06-12	University Hospitals Of Leicester NHS Trust and DeepSeq Nottingham	2020-07-08	COVID-19 Genomics UK (COG-UK) Consortium
hCoV-19/England/LCST-24D6ED2/2020	EPI_ISL_484249	GISAID	-	Homo Sapiens	Complete	United Kingdom / England	2020-06-12	University Hospitals Of Leicester NHS Trust and DeepSeq Nottingham	2020-07-08	COVID-19 Genomics UK (COG-UK) Consortium
hCoV-19/England/SHEF-C44FD/2020	EPI_ISL_484451	GISAID	-	Homo Sapiens	Complete	United Kingdom / England	2020-06-12	Virology Department, Sheffield Teaching Hospitals NHS Foundation Trust/Department of Infection, Immunity and Cardiovascular Disease, The Medical School, University of Sheffield	2020-07-08	COVID-19 Genomics UK (COG-UK) Consortium
hCoV-19/England/SHEF-C9A8D/2020	EPI_ISL_484484	GISAID	-	Homo Sapiens	Complete	United Kingdom / England	2020-06-12	Virology Department, Sheffield Teaching Hospitals NHS Foundation Trust/Department of Infection, Immunity and Cardiovascular Disease, The Medical School, University of Sheffield	2020-07-08	COVID-19 Genomics UK (COG-UK) Consortium
hCoV-19/England/SHEF-D0458/2020	EPI_ISL_484511	GISAID	-	Homo Sapiens	Complete	United Kingdom / England	2020-06-12	Virology Department, Sheffield Teaching Hospitals NHS Foundation Trust/Department of Infection, Immunity and Cardiovascular Disease, The Medical School, University of Sheffield	2020-07-08	COVID-19 Genomics UK (COG-UK) Consortium
hCoV-19/USA/WI-UW-476/2020	EPI_ISL_484851	GISAID	-	Homo Sapiens	Complete	United States / Wisconsin / Dane county	2020-06-12	University of Wisconsin-Madison AIDS Vaccine Research Laboratories	2020-07-08	University of Wisconsin-Madison AIDS Vaccine Research Laboratories
hCoV-19/Switzerland/150000_406_D03_plus/2020	EPI_ISL_483648	GISAID	-	Homo Sapiens	Complete	Switzerland / Zurich	2020-06-13	Viollier AG	2020-07-08	Department of Biosystems Science and Engineering, ETH Zürich
hCoV-19/India/GBRC264a/2020	EPI_ISL_483858	GISAID	-	Homo Sapiens	Complete	India / Gujarat / Choryasi	2020-06-13	Department of Microbiology, Government Medical College, Surat	2020-07-08	Gujarat Biotechnology Research Centre
hCoV-19/India/GBRC264b/2020	EPI_ISL_483859	GISAID	-	Homo Sapiens	Complete	India / Gujarat / Choryasi	2020-06-13	Department of Microbiology, Government Medical College, Surat	2020-07-08	Gujarat Biotechnology Research Centre
hCoV-19/India/GBRC265/2020	EPI_ISL_483860	GISAID	-	Homo Sapiens	Complete	India / Gujarat / Surat	2020-06-13	Department of Microbiology, Government Medical College, Surat	2020-07-08	Gujarat Biotechnology Research Centre
hCoV-19/India/GBRC266/2020	EPI_ISL_483861	GISAID	-	Homo Sapiens	Complete	India / Gujarat / Surat	2020-06-13	Department of Microbiology, Government Medical College, Surat	2020-07-08	Gujarat Biotechnology Research Centre
hCoV-19/India/GBRC267a/2020	EPI_ISL_483862	GISAID	-	Homo Sapiens	Complete	India / Gujarat / Choryasi	2020-06-13	Department of Microbiology, Government Medical College, Surat	2020-07-08	Gujarat Biotechnology Research Centre
hCoV-19/India/GBRC267b/2020	EPI_ISL_483863	GISAID	-	Homo Sapiens	Complete	India / Gujarat / Choryasi	2020-06-13	Department of Microbiology, Government Medical College, Surat	2020-07-08	Gujarat Biotechnology Research Centre
hCoV-19/India/GBRC268a/2020	EPI_ISL_483864	GISAID	-	Homo Sapiens	Complete	India / Gujarat / Surat	2020-06-13	Department of Microbiology, Government Medical College, Surat	2020-07-08	Gujarat Biotechnology Research Centre
hCoV-19/India/GBRC268b/2020	EPI_ISL_483865	GISAID	-	Homo Sapiens	Complete	India / Gujarat / Surat	2020-06-13	Department of Microbiology, Government Medical College, Surat	2020-07-08	Gujarat Biotechnology Research Centre
hCoV-19/India/GBRC269/2020	EPI_ISL_483866	GISAID	-	Homo Sapiens	Complete	India / Gujarat / Choryasi	2020-06-13	Department of Microbiology, Government Medical College, Surat	2020-07-08	Gujarat Biotechnology Research Centre
hCoV-19/India/GBRC270/2020	EPI_ISL_483867	GISAID	-	Homo Sapiens	Complete	India / Gujarat / Surat	2020-06-13	Department of Microbiology, Government Medical College, Surat	2020-07-08	Gujarat Biotechnology Research Centre
hCoV-19/India/GBRC271a/2020	EPI_ISL_483868	GISAID	-	Homo Sapiens	Complete	India / Gujarat / Surat	2020-06-13	Department of Microbiology, Government Medical College, Surat	2020-07-08	Gujarat Biotechnology Research Centre
hCoV-19/India/GBRC271b/2020	EPI_ISL_483869	GISAID	-	Homo Sapiens	Complete	India / Gujarat / Surat	2020-06-13	Department of Microbiology, Government Medical College, Surat	2020-07-08	Gujarat Biotechnology Research Centre
hCoV-19/India/GBRC272a/2020	EPI_ISL_483870	GISAID	-	Homo Sapiens	Complete	India / Gujarat / Surat	2020-06-13	Department of Microbiology, Government Medical College, Surat	2020-07-08	Gujarat Biotechnology Research Centre
hCoV-19/India/GBRC272b/2020	EPI_ISL_483871	GISAID	-	Homo Sapiens	Complete	India / Gujarat / Surat	2020-06-13	Department of Microbiology, Government Medical College, Surat	2020-07-08	Gujarat Biotechnology Research Centre
hCoV-19/India/GBRC273a/2020	EPI_ISL_483872	GISAID	-	Homo Sapiens	Complete	India / Gujarat / Choryasi	2020-06-13	Department of Microbiology, Government Medical College, Surat	2020-07-08	Gujarat Biotechnology Research Centre
hCoV-19/India/GBRC273b/2020	EPI_ISL_483873	GISAID	-	Homo Sapiens	Complete	India / Gujarat / Choryasi	2020-06-13	Department of Microbiology, Government Medical College, Surat	2020-07-08	Gujarat Biotechnology Research Centre
hCoV-19/India/GBRC274/2020	EPI_ISL_483874	GISAID	-	Homo Sapiens	Complete	India / Gujarat / Surat	2020-06-13	Department of Microbiology, Government Medical College, Surat	2020-07-08	Gujarat Biotechnology Research Centre
hCoV-19/India/GBRC276/2020	EPI_ISL_483877	GISAID	-	Homo Sapiens	Complete	India / Gujarat / Surat	2020-06-13	Department of Microbiology, Government Medical College, Surat	2020-07-08	Gujarat Biotechnology Research Centre
hCoV-19/India/GBRC277a/2020	EPI_ISL_483878	GISAID	-	Homo Sapiens	Complete	India / Gujarat / Olpad	2020-06-13	Department of Microbiology, Government Medical College, Surat	2020-07-08	Gujarat Biotechnology Research Centre
hCoV-19/India/GBRC277b/2020	EPI_ISL_483879	GISAID	-	Homo Sapiens	Complete	India / Gujarat / Olpad	2020-06-13	Department of Microbiology, Government Medical College, Surat	2020-07-08	Gujarat Biotechnology Research Centre
hCoV-19/England/LCST-24D6F2A/2020	EPI_ISL_484251	GISAID	-	Homo Sapiens	Complete	United Kingdom / England	2020-06-13	University Hospitals Of Leicester NHS Trust and DeepSeq Nottingham	2020-07-08	COVID-19 Genomics UK (COG-UK) Consortium
hCoV-19/England/SHEF-C84F9/2020	EPI_ISL_484473	GISAID	-	Homo Sapiens	Complete	United Kingdom / England	2020-06-13	Virology Department, Sheffield Teaching Hospitals NHS Foundation Trust/Department of Infection, Immunity and Cardiovascular Disease, The Medical School, University of Sheffield	2020-07-08	COVID-19 Genomics UK (COG-UK) Consortium
hCoV-19/England/SHEF-CFD7F/2020	EPI_ISL_484506	GISAID	-	Homo Sapiens	Complete	United Kingdom / England	2020-06-13	Virology Department, Sheffield Teaching Hospitals NHS Foundation Trust/Department of Infection, Immunity and Cardiovascular Disease, The Medical School, University of Sheffield	2020-07-08	COVID-19 Genomics UK (COG-UK) Consortium
hCoV-19/USA/WI-UW-495/2020	EPI_ISL_484870	GISAID	-	Homo Sapiens	Complete	United States / Wisconsin / Dane county	2020-06-13	University of Wisconsin-Madison AIDS Vaccine Research Laboratories	2020-07-08	University of Wisconsin-Madison AIDS Vaccine Research Laboratories
hCoV-19/India/GBRC242/2020	EPI_ISL_483823	GISAID	-	Homo Sapiens	Complete	India / Gujarat / Himatnagar	2020-06-14	GMERS Medical College Himmatnagar	2020-07-08	Gujarat Biotechnology Research Centre
hCoV-19/India/GBRC243/2020	EPI_ISL_483824	GISAID	-	Homo Sapiens	Complete	India / Gujarat / Himatnagar	2020-06-14	GMERS Medical College Himmatnagar	2020-07-08	Gujarat Biotechnology Research Centre
hCoV-19/India/GBRC244/2020	EPI_ISL_483825	GISAID	-	Homo Sapiens	Complete	India / Gujarat / Ahmedabad	2020-06-14	GMERS Medical College Himmatnagar	2020-07-08	Gujarat Biotechnology Research Centre
hCoV-19/India/GBRC245/2020	EPI_ISL_483826	GISAID	-	Homo Sapiens	Complete	India / Gujarat / Modasa	2020-06-14	GMERS Medical College Himmatnagar	2020-07-08	Gujarat Biotechnology Research Centre
hCoV-19/England/SHEF-C913D/2020	EPI_ISL_484478	GISAID	-	Homo Sapiens	Complete	United Kingdom / England	2020-06-14	Virology Department, Sheffield Teaching Hospitals NHS Foundation Trust/Department of Infection, Immunity and Cardiovascular Disease, The Medical School, University of Sheffield	2020-07-08	COVID-19 Genomics UK (COG-UK) Consortium
hCoV-19/Scotland/CVR3895/2020	EPI_ISL_484677	GISAID	-	Homo Sapiens	Complete	United Kingdom / Scotland	2020-06-14	West of Scotland Specialist Virology Centre, NHSGGC / MRC-University of Glasgow Centre for Virus Research	2020-07-08	COVID-19 Genomics UK (COG-UK) Consortium
hCoV-19/USA/WI-UW-437/2020	EPI_ISL_484812	GISAID	-	Homo Sapiens	Complete	United States / Wisconsin / Dane county	2020-06-14	University of Wisconsin-Madison AIDS Vaccine Research Laboratories	2020-07-08	University of Wisconsin-Madison AIDS Vaccine Research Laboratories
hCoV-19/USA/WI-UW-442/2020	EPI_ISL_484817	GISAID	-	Homo Sapiens	Complete	United States / Wisconsin / Dane county	2020-06-14	University of Wisconsin-Madison AIDS Vaccine Research Laboratories	2020-07-08	University of Wisconsin-Madison AIDS Vaccine Research Laboratories
hCoV-19/USA/WI-UW-514/2020	EPI_ISL_484889	GISAID	-	Homo Sapiens	Complete	United States / Wisconsin / Rock county	2020-06-14	University of Wisconsin-Madison AIDS Vaccine Research Laboratories	2020-07-08	University of Wisconsin-Madison AIDS Vaccine Research Laboratories
SARS-CoV-2/human/BGD/BCSIR_NILMRC_210/2020	MT731743	GenBank	-	Homo sapiens	Complete	Bangladesh	2020-06-14	-	2020-07-08	Genomic Research Lab, Bangladesh Council of Scientific and Industrial Research, Dr. Qudrat-E-Khuda Road, Dhaka, VIC 1205, Bangladesh
SARS-CoV-2/human/BGD/BCSIR_NILMRC_211/2020	MT731936	GenBank	-	Homo sapiens	Complete	Bangladesh	2020-06-14	-	2020-07-08	Genomic Research Lab, Bangladesh Council of Scientific and Industrial Research, Dr. Qudrat-E-Khuda Road, Dhaka, VIC 1205, Bangladesh
SARS-CoV-2/human/BGD/BCSIR_NILMRC_212/2020	MT731937	GenBank	-	Homo sapiens	Complete	Bangladesh	2020-06-14	-	2020-07-08	Genomic Research Lab, Bangladesh Council of Scientific and Industrial Research, Dr. Qudrat-E-Khuda Road, Dhaka, VIC 1205, Bangladesh
SARS-CoV-2/human/BGD/BCSIR_NILMRC_213/2020	MT731938	GenBank	-	Homo sapiens	Complete	Bangladesh	2020-06-14	-	2020-07-08	Genomic Research Lab, Bangladesh Council of Scientific and Industrial Research, Dr. Qudrat-E-Khuda Road, Dhaka, VIC 1205, Bangladesh
hCoV-19/England/HECH-259A46E/2020	EPI_ISL_484219	GISAID	-	Homo Sapiens	Complete	United Kingdom / England	2020-06-15	University of Birmingham	2020-07-08	COVID-19 Genomics UK (COG-UK) Consortium
hCoV-19/England/SHEF-C7630/2020	EPI_ISL_484469	GISAID	-	Homo Sapiens	Complete	United Kingdom / England	2020-06-15	Virology Department, Sheffield Teaching Hospitals NHS Foundation Trust/Department of Infection, Immunity and Cardiovascular Disease, The Medical School, University of Sheffield	2020-07-08	COVID-19 Genomics UK (COG-UK) Consortium
hCoV-19/England/SHEF-C7876/2020	EPI_ISL_484470	GISAID	-	Homo Sapiens	Complete	United Kingdom / England	2020-06-15	Virology Department, Sheffield Teaching Hospitals NHS Foundation Trust/Department of Infection, Immunity and Cardiovascular Disease, The Medical School, University of Sheffield	2020-07-08	COVID-19 Genomics UK (COG-UK) Consortium
hCoV-19/England/SHEF-CC255/2020	EPI_ISL_484495	GISAID	-	Homo Sapiens	Complete	United Kingdom / England	2020-06-15	Virology Department, Sheffield Teaching Hospitals NHS Foundation Trust/Department of Infection, Immunity and Cardiovascular Disease, The Medical School, University of Sheffield	2020-07-08	COVID-19 Genomics UK (COG-UK) Consortium
hCoV-19/USA/WI-UW-434/2020	EPI_ISL_484809	GISAID	-	Homo Sapiens	Complete	United States / Wisconsin / Dane county	2020-06-15	University of Wisconsin-Madison AIDS Vaccine Research Laboratories	2020-07-08	University of Wisconsin-Madison AIDS Vaccine Research Laboratories
hCoV-19/USA/WI-UW-435/2020	EPI_ISL_484810	GISAID	-	Homo Sapiens	Complete	United States / Wisconsin / Dane county	2020-06-15	University of Wisconsin-Madison AIDS Vaccine Research Laboratories	2020-07-08	University of Wisconsin-Madison AIDS Vaccine Research Laboratories
hCoV-19/USA/WI-UW-438/2020	EPI_ISL_484813	GISAID	-	Homo Sapiens	Complete	United States / Wisconsin / Dane county	2020-06-15	University of Wisconsin-Madison AIDS Vaccine Research Laboratories	2020-07-08	University of Wisconsin-Madison AIDS Vaccine Research Laboratories
hCoV-19/USA/WI-UW-451/2020	EPI_ISL_484826	GISAID	-	Homo Sapiens	Complete	United States / Wisconsin / Dane county	2020-06-15	University of Wisconsin-Madison AIDS Vaccine Research Laboratories	2020-07-08	University of Wisconsin-Madison AIDS Vaccine Research Laboratories
hCoV-19/USA/WI-UW-457/2020	EPI_ISL_484832	GISAID	-	Homo Sapiens	Complete	United States / Wisconsin / Dane county	2020-06-15	University of Wisconsin-Madison AIDS Vaccine Research Laboratories	2020-07-08	University of Wisconsin-Madison AIDS Vaccine Research Laboratories
hCoV-19/USA/WI-UW-482/2020	EPI_ISL_484857	GISAID	-	Homo Sapiens	Complete	United States / Wisconsin / Dane county	2020-06-15	University of Wisconsin-Madison AIDS Vaccine Research Laboratories	2020-07-08	University of Wisconsin-Madison AIDS Vaccine Research Laboratories
hCoV-19/England/BIRM-6098B/2020	EPI_ISL_483911	GISAID	-	Homo Sapiens	Complete	United Kingdom / England	2020-06-16	University of Birmingham	2020-07-08	COVID-19 Genomics UK (COG-UK) Consortium
hCoV-19/England/LIVE-A1B1F/2020	EPI_ISL_484262	GISAID	-	Homo Sapiens	Complete	United Kingdom / England	2020-06-16	Liverpool Clinical Laboratories	2020-07-08	COVID-19 Genomics UK (COG-UK) Consortium
hCoV-19/England/LIVE-A1B4C/2020	EPI_ISL_484263	GISAID	-	Homo Sapiens	Complete	United Kingdom / England	2020-06-16	Liverpool Clinical Laboratories	2020-07-08	COVID-19 Genomics UK (COG-UK) Consortium
hCoV-19/Scotland/CVR3896/2020	EPI_ISL_484678	GISAID	-	Homo Sapiens	Complete	United Kingdom / Scotland	2020-06-16	West of Scotland Specialist Virology Centre, NHSGGC / MRC-University of Glasgow Centre for Virus Research	2020-07-08	COVID-19 Genomics UK (COG-UK) Consortium
hCoV-19/USA/WI-UW-445/2020	EPI_ISL_484820	GISAID	-	Homo Sapiens	Complete	United States / Wisconsin / Dane county	2020-06-16	University of Wisconsin-Madison AIDS Vaccine Research Laboratories	2020-07-08	University of Wisconsin-Madison AIDS Vaccine Research Laboratories
hCoV-19/USA/WI-UW-455/2020	EPI_ISL_484830	GISAID	-	Homo Sapiens	Complete	United States / Wisconsin / Dane county	2020-06-16	University of Wisconsin-Madison AIDS Vaccine Research Laboratories	2020-07-08	University of Wisconsin-Madison AIDS Vaccine Research Laboratories
hCoV-19/USA/WI-UW-465/2020	EPI_ISL_484840	GISAID	-	Homo Sapiens	Complete	United States / Wisconsin / Dane county	2020-06-16	University of Wisconsin-Madison AIDS Vaccine Research Laboratories	2020-07-08	University of Wisconsin-Madison AIDS Vaccine Research Laboratories
SARS-CoV-2/Homosapiens/BGD/BCSIR_NILMRC_186/2020	MT731662	GenBank	-	Homo sapiens	Complete	Bangladesh	2020-06-16	-	2020-07-08	Genomic Research Lab, Bangladesh Council of Scientific and Industrial Research, Dr. Qudrat-E-Khuda Road, Dhaka, VIC 1205, Bangladesh
hCoV-19/USA/WI-UW-456/2020	EPI_ISL_484831	GISAID	-	Homo Sapiens	Complete	United States / Wisconsin / Dane county	2020-06-16	University of Wisconsin-Madison AIDS Vaccine Research Laboratories	2020-07-08	University of Wisconsin-Madison AIDS Vaccine Research Laboratories
hCoV-19/England/NOTT-112116/2020	EPI_ISL_484343	GISAID	-	Homo Sapiens	Complete	United Kingdom / England	2020-06-17	Queens Medical Centre, Clinical Microbiology Department / DeepSeq Nottingham	2020-07-08	COVID-19 Genomics UK (COG-UK) Consortium
hCoV-19/USA/WI-UW-432/2020	EPI_ISL_484807	GISAID	-	Homo Sapiens	Complete	United States / Wisconsin / Dane county	2020-06-17	University of Wisconsin-Madison AIDS Vaccine Research Laboratories	2020-07-08	University of Wisconsin-Madison AIDS Vaccine Research Laboratories
hCoV-19/USA/WI-UW-436/2020	EPI_ISL_484811	GISAID	-	Homo Sapiens	Complete	United States / Wisconsin / Dane county	2020-06-17	University of Wisconsin-Madison AIDS Vaccine Research Laboratories	2020-07-08	University of Wisconsin-Madison AIDS Vaccine Research Laboratories
hCoV-19/USA/WI-UW-440/2020	EPI_ISL_484815	GISAID	-	Homo Sapiens	Complete	United States / Wisconsin / Dane county	2020-06-17	University of Wisconsin-Madison AIDS Vaccine Research Laboratories	2020-07-08	University of Wisconsin-Madison AIDS Vaccine Research Laboratories
hCoV-19/USA/WI-UW-446/2020	EPI_ISL_484821	GISAID	-	Homo Sapiens	Complete	United States / Wisconsin / Rock county	2020-06-17	University of Wisconsin-Madison AIDS Vaccine Research Laboratories	2020-07-08	University of Wisconsin-Madison AIDS Vaccine Research Laboratories
hCoV-19/USA/WI-UW-450/2020	EPI_ISL_484825	GISAID	-	Homo Sapiens	Complete	United States / Wisconsin / Dane county	2020-06-17	University of Wisconsin-Madison AIDS Vaccine Research Laboratories	2020-07-08	University of Wisconsin-Madison AIDS Vaccine Research Laboratories
hCoV-19/USA/WI-UW-453/2020	EPI_ISL_484828	GISAID	-	Homo Sapiens	Complete	United States / Wisconsin / Dane county	2020-06-17	University of Wisconsin-Madison AIDS Vaccine Research Laboratories	2020-07-08	University of Wisconsin-Madison AIDS Vaccine Research Laboratories
hCoV-19/USA/WI-UW-459/2020	EPI_ISL_484834	GISAID	-	Homo Sapiens	Complete	United States / Wisconsin / Dane county	2020-06-17	University of Wisconsin-Madison AIDS Vaccine Research Laboratories	2020-07-08	University of Wisconsin-Madison AIDS Vaccine Research Laboratories
hCoV-19/USA/WI-UW-460/2020	EPI_ISL_484835	GISAID	-	Homo Sapiens	Complete	United States / Wisconsin / Waukesha county	2020-06-17	University of Wisconsin-Madison AIDS Vaccine Research Laboratories	2020-07-08	University of Wisconsin-Madison AIDS Vaccine Research Laboratories
hCoV-19/USA/WI-UW-471/2020	EPI_ISL_484846	GISAID	-	Homo Sapiens	Complete	United States / Wisconsin / Dane county	2020-06-17	University of Wisconsin-Madison AIDS Vaccine Research Laboratories	2020-07-08	University of Wisconsin-Madison AIDS Vaccine Research Laboratories
hCoV-19/USA/IL-UW-472/2020	EPI_ISL_484847	GISAID	-	Homo Sapiens	Complete	United States / Illinois / Winnebago county	2020-06-17	University of Wisconsin-Madison AIDS Vaccine Research Laboratories	2020-07-08	University of Wisconsin-Madison AIDS Vaccine Research Laboratories
hCoV-19/USA/WI-UW-483/2020	EPI_ISL_484858	GISAID	-	Homo Sapiens	Complete	United States / Wisconsin / Dane county	2020-06-17	University of Wisconsin-Madison AIDS Vaccine Research Laboratories	2020-07-08	University of Wisconsin-Madison AIDS Vaccine Research Laboratories
SARS-CoV-2/Homosapiens/BGD/BCSIR_NILMRC_190/2020	MT731663	GenBank	-	Homo sapiens	Complete	Bangladesh	2020-06-17	-	2020-07-08	Genomic Research Lab, Bangladesh Council of Scientific and Industrial Research, Dr. Qudrat-E-Khuda Road, Dhaka, VIC 1205, Bangladesh
hCoV-19/USA/WI-UW-448/2020	EPI_ISL_484823	GISAID	-	Homo Sapiens	Complete	United States / Wisconsin / Dane county	2020-06-17	University of Wisconsin-Madison AIDS Vaccine Research Laboratories	2020-07-08	University of Wisconsin-Madison AIDS Vaccine Research Laboratories
TKYE615419_2020	LC567845	GenBank	-	Homo sapiens	Complete	Japan	2020-05-01	-	2020-07-09	Contact:Hiroyuki Asakura Tokyo Metropolitan Institute of Public Health, Department of Microbiology; hyakunincho3-24-1, Shinjyuku-ku, Tokyo 169-0073, Japan URL :http://www.tokyo-eiken.go.jp/
TKYE615484_2020	LC567846	GenBank	-	Homo sapiens	Complete	Japan	2020-05-01	-	2020-07-09	Contact:Hiroyuki Asakura Tokyo Metropolitan Institute of Public Health, Department of Microbiology; hyakunincho3-24-1, Shinjyuku-ku, Tokyo 169-0073, Japan URL :http://www.tokyo-eiken.go.jp/
TKYE615664_2020	LC567847	GenBank	-	Homo sapiens	Complete	Japan	2020-05-01	-	2020-07-09	Contact:Hiroyuki Asakura Tokyo Metropolitan Institute of Public Health, Department of Microbiology; hyakunincho3-24-1, Shinjyuku-ku, Tokyo 169-0073, Japan URL :http://www.tokyo-eiken.go.jp/
TKYE615667_2020	LC567848	GenBank	-	Homo sapiens	Complete	Japan	2020-05-01	-	2020-07-09	Contact:Hiroyuki Asakura Tokyo Metropolitan Institute of Public Health, Department of Microbiology; hyakunincho3-24-1, Shinjyuku-ku, Tokyo 169-0073, Japan URL :http://www.tokyo-eiken.go.jp/
TKYE614866_2020	LC567849	GenBank	-	Homo sapiens	Complete	Japan	2020-05-01	-	2020-07-09	Contact:Hiroyuki Asakura Tokyo Metropolitan Institute of Public Health, Department of Microbiology; hyakunincho3-24-1, Shinjyuku-ku, Tokyo 169-0073, Japan URL :http://www.tokyo-eiken.go.jp/
TKYE615178_2020	LC567850	GenBank	-	Homo sapiens	Complete	Japan	2020-05-01	-	2020-07-09	Contact:Hiroyuki Asakura Tokyo Metropolitan Institute of Public Health, Department of Microbiology; hyakunincho3-24-1, Shinjyuku-ku, Tokyo 169-0073, Japan URL :http://www.tokyo-eiken.go.jp/
TKYE614327_2020	LC567851	GenBank	-	Homo sapiens	Complete	Japan	2020-05-01	-	2020-07-09	Contact:Hiroyuki Asakura Tokyo Metropolitan Institute of Public Health, Department of Microbiology; hyakunincho3-24-1, Shinjyuku-ku, Tokyo 169-0073, Japan URL :http://www.tokyo-eiken.go.jp/
TKYE614862_2020	LC567852	GenBank	-	Homo sapiens	Complete	Japan	2020-05-01	-	2020-07-09	Contact:Hiroyuki Asakura Tokyo Metropolitan Institute of Public Health, Department of Microbiology; hyakunincho3-24-1, Shinjyuku-ku, Tokyo 169-0073, Japan URL :http://www.tokyo-eiken.go.jp/
TKYE615220_2020	LC567853	GenBank	-	Homo sapiens	Complete	Japan	2020-05-01	-	2020-07-09	Contact:Hiroyuki Asakura Tokyo Metropolitan Institute of Public Health, Department of Microbiology; hyakunincho3-24-1, Shinjyuku-ku, Tokyo 169-0073, Japan URL :http://www.tokyo-eiken.go.jp/
TKYE615221_2020	LC567854	GenBank	-	Homo sapiens	Complete	Japan	2020-05-01	-	2020-07-09	Contact:Hiroyuki Asakura Tokyo Metropolitan Institute of Public Health, Department of Microbiology; hyakunincho3-24-1, Shinjyuku-ku, Tokyo 169-0073, Japan URL :http://www.tokyo-eiken.go.jp/
TKYE614903_2020	LC567855	GenBank	-	Homo sapiens	Complete	Japan	2020-05-01	-	2020-07-09	Contact:Hiroyuki Asakura Tokyo Metropolitan Institute of Public Health, Department of Microbiology; hyakunincho3-24-1, Shinjyuku-ku, Tokyo 169-0073, Japan URL :http://www.tokyo-eiken.go.jp/
TKYE615406_2020	LC567856	GenBank	-	Homo sapiens	Complete	Japan	2020-05-01	-	2020-07-09	Contact:Hiroyuki Asakura Tokyo Metropolitan Institute of Public Health, Department of Microbiology; hyakunincho3-24-1, Shinjyuku-ku, Tokyo 169-0073, Japan URL :http://www.tokyo-eiken.go.jp/
TKY17873_2020	LC567857	GenBank	-	Homo sapiens	Complete	Japan	2020-05-01	-	2020-07-09	Contact:Hiroyuki Asakura Tokyo Metropolitan Institute of Public Health, Department of Microbiology; hyakunincho3-24-1, Shinjyuku-ku, Tokyo 169-0073, Japan URL :http://www.tokyo-eiken.go.jp/
TKY17904_2020	LC567858	GenBank	-	Homo sapiens	Complete	Japan	2020-05-01	-	2020-07-09	Contact:Hiroyuki Asakura Tokyo Metropolitan Institute of Public Health, Department of Microbiology; hyakunincho3-24-1, Shinjyuku-ku, Tokyo 169-0073, Japan URL :http://www.tokyo-eiken.go.jp/
TKY17926_2020	LC567859	GenBank	-	Homo sapiens	Complete	Japan	2020-05-01	-	2020-07-09	Contact:Hiroyuki Asakura Tokyo Metropolitan Institute of Public Health, Department of Microbiology; hyakunincho3-24-1, Shinjyuku-ku, Tokyo 169-0073, Japan URL :http://www.tokyo-eiken.go.jp/
hCoV-19/South Korea/A2/2020	EPI_ISL_485001	GISAID	-	Homo Sapiens	Complete	South Korea / Seoul	2020-03-08	University of Ulsan College of Medicine and Asan Medical Center	2020-07-09	University of Ulsan College of Medicine and Asan Medical Center
SARS-CoV-2/human/USA/VA-DCLS-0530/2020	MT739438	GenBank	EPI_ISL_485832	Homo sapiens	Complete	United States / Virginia	2020-03-10	-	2020-07-09	Department of General Services Division of Consolidated Laboratory Services, Virginia Division of Consolidated Laboratory Services Sequencing Submission Group, 500 North 5th Street, Richmond, VA 23219, USA
SARS-CoV-2/human/USA/VA-DCLS-0529/2020	MT739437	GenBank	EPI_ISL_485831	Homo sapiens	Complete	United States / Virginia	2020-03-11	-	2020-07-09	Department of General Services Division of Consolidated Laboratory Services, Virginia Division of Consolidated Laboratory Services Sequencing Submission Group, 500 North 5th Street, Richmond, VA 23219, USA
SARS-CoV-2/human/USA/VA-DCLS-0531/2020	MT739439	GenBank	EPI_ISL_485833	Homo sapiens	Complete	United States / Virginia	2020-03-11	-	2020-07-09	Department of General Services Division of Consolidated Laboratory Services, Virginia Division of Consolidated Laboratory Services Sequencing Submission Group, 500 North 5th Street, Richmond, VA 23219, USA
SARS-CoV-2/human/USA/VA-DCLS-0533/2020	MT739440	GenBank	EPI_ISL_485834	Homo sapiens	Complete	United States / Virginia	2020-03-11	-	2020-07-09	Department of General Services Division of Consolidated Laboratory Services, Virginia Division of Consolidated Laboratory Services Sequencing Submission Group, 500 North 5th Street, Richmond, VA 23219, USA
SARS-CoV-2/human/USA/VA-DCLS-0544/2020	MT739451	GenBank	EPI_ISL_485845	Homo sapiens	Complete	United States / Virginia	2020-03-11	-	2020-07-09	Department of General Services Division of Consolidated Laboratory Services, Virginia Division of Consolidated Laboratory Services Sequencing Submission Group, 500 North 5th Street, Richmond, VA 23219, USA
SARS-CoV-2/human/USA/VA-DCLS-0537/2020	MT739444	GenBank	EPI_ISL_485838	Homo sapiens	Complete	United States / Virginia	2020-03-12	-	2020-07-09	Department of General Services Division of Consolidated Laboratory Services, Virginia Division of Consolidated Laboratory Services Sequencing Submission Group, 500 North 5th Street, Richmond, VA 23219, USA
SARS-CoV-2/human/USA/VA-DCLS-0539/2020	MT739446	GenBank	EPI_ISL_485840	Homo sapiens	Complete	United States / Virginia	2020-03-12	-	2020-07-09	Department of General Services Division of Consolidated Laboratory Services, Virginia Division of Consolidated Laboratory Services Sequencing Submission Group, 500 North 5th Street, Richmond, VA 23219, USA
SARS-CoV-2/human/USA/VA-DCLS-0541/2020	MT739448	GenBank	EPI_ISL_485842	Homo sapiens	Complete	United States / Virginia	2020-03-12	-	2020-07-09	Department of General Services Division of Consolidated Laboratory Services, Virginia Division of Consolidated Laboratory Services Sequencing Submission Group, 500 North 5th Street, Richmond, VA 23219, USA
SARS-CoV-2/human/USA/VA-DCLS-0543/2020	MT739450	GenBank	EPI_ISL_485844	Homo sapiens	Complete	United States / Virginia	2020-03-12	-	2020-07-09	Department of General Services Division of Consolidated Laboratory Services, Virginia Division of Consolidated Laboratory Services Sequencing Submission Group, 500 North 5th Street, Richmond, VA 23219, USA
SARS-CoV-2/human/USA/VA-DCLS-0548/2020	MT739455	GenBank	EPI_ISL_485849	Homo sapiens	Complete	United States / Virginia	2020-03-12	-	2020-07-09	Department of General Services Division of Consolidated Laboratory Services, Virginia Division of Consolidated Laboratory Services Sequencing Submission Group, 500 North 5th Street, Richmond, VA 23219, USA
SARS-CoV-2/human/USA/VA-DCLS-0549/2020	MT739456	GenBank	EPI_ISL_485850	Homo sapiens	Complete	United States / Virginia	2020-03-12	-	2020-07-09	Department of General Services Division of Consolidated Laboratory Services, Virginia Division of Consolidated Laboratory Services Sequencing Submission Group, 500 North 5th Street, Richmond, VA 23219, USA
SARS-CoV-2/human/USA/VA-DCLS-0553/2020	MT739460	GenBank	EPI_ISL_485854	Homo sapiens	Complete	United States / Virginia	2020-03-12	-	2020-07-09	Department of General Services Division of Consolidated Laboratory Services, Virginia Division of Consolidated Laboratory Services Sequencing Submission Group, 500 North 5th Street, Richmond, VA 23219, USA
hCoV-19/South Korea/A3/2020	EPI_ISL_485002	GISAID	-	Homo Sapiens	Complete	South Korea / Seoul	2020-03-13	University of Ulsan College of Medicine and Asan Medical Center	2020-07-09	University of Ulsan College of Medicine and Asan Medical Center
SARS-CoV-2/human/BRA/HIAE-SP03/2020	MT738101	GenBank	-	Homo sapiens	Complete	Brazil	2020-03-13	-	2020-07-09	Clinical Laboratory, Hospital Israelita Albert Einstein, Av. Albert Einstein, 627/701, Sao Paulo, SP 05652-000, Brazil
SARS-CoV-2/human/USA/VA-DCLS-0534/2020	MT739441	GenBank	EPI_ISL_485835	Homo sapiens	Complete	United States / Virginia	2020-03-13	-	2020-07-09	Department of General Services Division of Consolidated Laboratory Services, Virginia Division of Consolidated Laboratory Services Sequencing Submission Group, 500 North 5th Street, Richmond, VA 23219, USA
SARS-CoV-2/human/USA/VA-DCLS-0535/2020	MT739442	GenBank	EPI_ISL_485836	Homo sapiens	Complete	United States / Virginia	2020-03-13	-	2020-07-09	Department of General Services Division of Consolidated Laboratory Services, Virginia Division of Consolidated Laboratory Services Sequencing Submission Group, 500 North 5th Street, Richmond, VA 23219, USA
SARS-CoV-2/human/USA/VA-DCLS-0538/2020	MT739445	GenBank	EPI_ISL_485839	Homo sapiens	Complete	United States / Virginia	2020-03-13	-	2020-07-09	Department of General Services Division of Consolidated Laboratory Services, Virginia Division of Consolidated Laboratory Services Sequencing Submission Group, 500 North 5th Street, Richmond, VA 23219, USA
SARS-CoV-2/human/USA/VA-DCLS-0545/2020	MT739452	GenBank	EPI_ISL_485846	Homo sapiens	Complete	United States / Virginia	2020-03-13	-	2020-07-09	Department of General Services Division of Consolidated Laboratory Services, Virginia Division of Consolidated Laboratory Services Sequencing Submission Group, 500 North 5th Street, Richmond, VA 23219, USA
SARS-CoV-2/human/USA/VA-DCLS-0551/2020	MT739458	GenBank	EPI_ISL_485852	Homo sapiens	Complete	United States / Virginia	2020-03-13	-	2020-07-09	Department of General Services Division of Consolidated Laboratory Services, Virginia Division of Consolidated Laboratory Services Sequencing Submission Group, 500 North 5th Street, Richmond, VA 23219, USA
SARS-CoV-2/human/USA/VA-DCLS-0554/2020	MT739461	GenBank	EPI_ISL_485855	Homo sapiens	Complete	United States / Virginia	2020-03-13	-	2020-07-09	Department of General Services Division of Consolidated Laboratory Services, Virginia Division of Consolidated Laboratory Services Sequencing Submission Group, 500 North 5th Street, Richmond, VA 23219, USA
SARS-CoV-2/human/USA/VA-DCLS-0536/2020	MT739443	GenBank	EPI_ISL_485837	Homo sapiens	Complete	United States / Virginia	2020-03-14	-	2020-07-09	Department of General Services Division of Consolidated Laboratory Services, Virginia Division of Consolidated Laboratory Services Sequencing Submission Group, 500 North 5th Street, Richmond, VA 23219, USA
SARS-CoV-2/human/USA/VA-DCLS-0546/2020	MT739453	GenBank	EPI_ISL_485847	Homo sapiens	Complete	United States / Virginia	2020-03-14	-	2020-07-09	Department of General Services Division of Consolidated Laboratory Services, Virginia Division of Consolidated Laboratory Services Sequencing Submission Group, 500 North 5th Street, Richmond, VA 23219, USA
SARS-CoV-2/human/USA/VA-DCLS-0550/2020	MT739457	GenBank	EPI_ISL_485851	Homo sapiens	Complete	United States / Virginia	2020-03-14	-	2020-07-09	Department of General Services Division of Consolidated Laboratory Services, Virginia Division of Consolidated Laboratory Services Sequencing Submission Group, 500 North 5th Street, Richmond, VA 23219, USA
SARS-CoV-2/human/USA/VA-DCLS-0547/2020	MT739454	GenBank	EPI_ISL_485848	Homo sapiens	Complete	United States / Virginia	2020-03-15	-	2020-07-09	Department of General Services Division of Consolidated Laboratory Services, Virginia Division of Consolidated Laboratory Services Sequencing Submission Group, 500 North 5th Street, Richmond, VA 23219, USA
SARS-CoV-2/human/USA/VA-DCLS-0559/2020	MT739466	GenBank	EPI_ISL_485860	Homo sapiens	Complete	United States / Virginia	2020-03-17	-	2020-07-09	Department of General Services Division of Consolidated Laboratory Services, Virginia Division of Consolidated Laboratory Services Sequencing Submission Group, 500 North 5th Street, Richmond, VA 23219, USA
SARS-CoV-2/human/USA/VA-DCLS-0561/2020	MT739467	GenBank	EPI_ISL_485861	Homo sapiens	Complete	United States / Virginia	2020-03-17	-	2020-07-09	Department of General Services Division of Consolidated Laboratory Services, Virginia Division of Consolidated Laboratory Services Sequencing Submission Group, 500 North 5th Street, Richmond, VA 23219, USA
SARS-CoV-2/human/USA/VA-DCLS-0563/2020	MT739468	GenBank	EPI_ISL_485862	Homo sapiens	Complete	United States / Virginia	2020-03-17	-	2020-07-09	Department of General Services Division of Consolidated Laboratory Services, Virginia Division of Consolidated Laboratory Services Sequencing Submission Group, 500 North 5th Street, Richmond, VA 23219, USA
SARS-CoV-2/human/USA/VA-DCLS-0569/2020	MT739473	GenBank	EPI_ISL_485867	Homo sapiens	Complete	United States / Virginia	2020-03-17	-	2020-07-09	Department of General Services Division of Consolidated Laboratory Services, Virginia Division of Consolidated Laboratory Services Sequencing Submission Group, 500 North 5th Street, Richmond, VA 23219, USA
SARS-CoV-2/human/USA/VA-DCLS-0570/2020	MT739474	GenBank	EPI_ISL_485868	Homo sapiens	Complete	United States / Virginia	2020-03-17	-	2020-07-09	Department of General Services Division of Consolidated Laboratory Services, Virginia Division of Consolidated Laboratory Services Sequencing Submission Group, 500 North 5th Street, Richmond, VA 23219, USA
SARS-CoV-2/human/USA/VA-DCLS-0571/2020	MT739475	GenBank	EPI_ISL_485869	Homo sapiens	Complete	United States / Virginia	2020-03-17	-	2020-07-09	Department of General Services Division of Consolidated Laboratory Services, Virginia Division of Consolidated Laboratory Services Sequencing Submission Group, 500 North 5th Street, Richmond, VA 23219, USA
SARS-CoV-2/human/USA/VA-DCLS-0572/2020	MT739476	GenBank	EPI_ISL_485870	Homo sapiens	Complete	United States / Virginia	2020-03-17	-	2020-07-09	Department of General Services Division of Consolidated Laboratory Services, Virginia Division of Consolidated Laboratory Services Sequencing Submission Group, 500 North 5th Street, Richmond, VA 23219, USA
SARS-CoV-2/human/USA/VA-DCLS-0555/2020	MT739462	GenBank	EPI_ISL_485856	Homo sapiens	Complete	United States / Virginia	2020-03-18	-	2020-07-09	Department of General Services Division of Consolidated Laboratory Services, Virginia Division of Consolidated Laboratory Services Sequencing Submission Group, 500 North 5th Street, Richmond, VA 23219, USA
SARS-CoV-2/human/USA/VA-DCLS-0556/2020	MT739463	GenBank	EPI_ISL_485857	Homo sapiens	Complete	United States / Virginia	2020-03-18	-	2020-07-09	Department of General Services Division of Consolidated Laboratory Services, Virginia Division of Consolidated Laboratory Services Sequencing Submission Group, 500 North 5th Street, Richmond, VA 23219, USA
SARS-CoV-2/human/USA/VA-DCLS-0557/2020	MT739464	GenBank	EPI_ISL_485858	Homo sapiens	Complete	United States / Virginia	2020-03-18	-	2020-07-09	Department of General Services Division of Consolidated Laboratory Services, Virginia Division of Consolidated Laboratory Services Sequencing Submission Group, 500 North 5th Street, Richmond, VA 23219, USA
SARS-CoV-2/human/USA/VA-DCLS-0558/2020	MT739465	GenBank	EPI_ISL_485859	Homo sapiens	Complete	United States / Virginia	2020-03-18	-	2020-07-09	Department of General Services Division of Consolidated Laboratory Services, Virginia Division of Consolidated Laboratory Services Sequencing Submission Group, 500 North 5th Street, Richmond, VA 23219, USA
SARS-CoV-2/human/USA/VA-DCLS-0564/2020	MT739469	GenBank	EPI_ISL_485863	Homo sapiens	Complete	United States / Virginia	2020-03-18	-	2020-07-09	Department of General Services Division of Consolidated Laboratory Services, Virginia Division of Consolidated Laboratory Services Sequencing Submission Group, 500 North 5th Street, Richmond, VA 23219, USA
SARS-CoV-2/human/USA/VA-DCLS-0565/2020	MT739470	GenBank	EPI_ISL_485864	Homo sapiens	Complete	United States / Virginia	2020-03-18	-	2020-07-09	Department of General Services Division of Consolidated Laboratory Services, Virginia Division of Consolidated Laboratory Services Sequencing Submission Group, 500 North 5th Street, Richmond, VA 23219, USA
SARS-CoV-2/human/USA/VA-DCLS-0566/2020	MT739471	GenBank	EPI_ISL_485865	Homo sapiens	Complete	United States / Virginia	2020-03-18	-	2020-07-09	Department of General Services Division of Consolidated Laboratory Services, Virginia Division of Consolidated Laboratory Services Sequencing Submission Group, 500 North 5th Street, Richmond, VA 23219, USA
SARS-CoV-2/human/USA/VA-DCLS-0568/2020	MT739472	GenBank	EPI_ISL_485866	Homo sapiens	Complete	United States / Virginia	2020-03-18	-	2020-07-09	Department of General Services Division of Consolidated Laboratory Services, Virginia Division of Consolidated Laboratory Services Sequencing Submission Group, 500 North 5th Street, Richmond, VA 23219, USA
SARS-CoV-2/human/BRA/HIAE-SP04/2020	MT738173	GenBank	-	Homo sapiens	Complete	Brazil	2020-03-20	-	2020-07-09	Clinical Laboratory, Hospital Israelita Albert Einstein, Av. Albert Einstein, 627/701, Sao Paulo, SP 05652-000, Brazil
hCoV-19/South Korea/S1/2020	EPI_ISL_485392	GISAID	-	Homo Sapiens	Complete	South Korea / Uijeongbu	2020-03-25	University of Ulsan College of Medicine and Asan Medical Center	2020-07-09	University of Ulsan College of Medicine and Asan Medical Center
hCoV-19/South Korea/S5/2020	EPI_ISL_485396	GISAID	-	Homo Sapiens	Complete	South Korea / Uijeongbu	2020-04-01	University of Ulsan College of Medicine and Asan Medical Center	2020-07-09	University of Ulsan College of Medicine and Asan Medical Center
SARS-CoV-2/human/USA/VA-DCLS-0620/2020	MT739477	GenBank	EPI_ISL_485871	Homo sapiens	Complete	United States / Virginia	2020-04-01	-	2020-07-09	Department of General Services Division of Consolidated Laboratory Services, Virginia Division of Consolidated Laboratory Services Sequencing Submission Group, 500 North 5th Street, Richmond, VA 23219, USA
hCoV-19/USA/LA-GBCL-26684458/2020	EPI_ISL_485279	GISAID	-	Homo Sapiens	Complete	United States / Louisiana / East Baton Rouge	2020-04-04	River Road Testing Lab	2020-07-09	Ginkgo Bioworks Clinical Laboratory
hCoV-19/USA/LA-GBCL-26684462/2020	EPI_ISL_485283	GISAID	-	Homo Sapiens	Complete	United States / Louisiana / East Baton Rouge	2020-04-04	River Road Testing Lab	2020-07-09	Ginkgo Bioworks Clinical Laboratory
hCoV-19/USA/LA-GBCL-26684485/2020	EPI_ISL_485298	GISAID	-	Homo Sapiens	Complete	United States / Louisiana / East Baton Rouge	2020-04-04	River Road Testing Lab	2020-07-09	Ginkgo Bioworks Clinical Laboratory
hCoV-19/USA/LA-GBCL-26791750/2020	EPI_ISL_485365	GISAID	-	Homo Sapiens	Complete	United States / Louisiana / East Baton Rouge	2020-04-04	River Road Testing Lab	2020-07-09	Ginkgo Bioworks Clinical Laboratory
hCoV-19/USA/LA-GBCL-26791770/2020	EPI_ISL_485380	GISAID	-	Homo Sapiens	Complete	United States / Louisiana / East Baton Rouge	2020-04-04	River Road Testing Lab	2020-07-09	Ginkgo Bioworks Clinical Laboratory
hCoV-19/USA/LA-GBCL-26791773/2020	EPI_ISL_485381	GISAID	-	Homo Sapiens	Complete	United States / Louisiana / East Baton Rouge	2020-04-04	River Road Testing Lab	2020-07-09	Ginkgo Bioworks Clinical Laboratory
hCoV-19/USA/LA-GBCL-26791774/2020	EPI_ISL_485382	GISAID	-	Homo Sapiens	Complete	United States / Louisiana / East Baton Rouge	2020-04-04	River Road Testing Lab	2020-07-09	Ginkgo Bioworks Clinical Laboratory
hCoV-19/USA/LA-GBCL-26791776/2020	EPI_ISL_485383	GISAID	-	Homo Sapiens	Complete	United States / Louisiana / East Baton Rouge	2020-04-04	River Road Testing Lab	2020-07-09	Ginkgo Bioworks Clinical Laboratory
hCoV-19/USA/LA-GBCL-26791778/2020	EPI_ISL_485384	GISAID	-	Homo Sapiens	Complete	United States / Louisiana / East Baton Rouge	2020-04-04	River Road Testing Lab	2020-07-09	Ginkgo Bioworks Clinical Laboratory
hCoV-19/USA/LA-GBCL-26791739/2020	EPI_ISL_485356	GISAID	-	Homo Sapiens	Complete	United States / Louisiana / East Baton Rouge	2020-04-06	River Road Testing Lab	2020-07-09	Ginkgo Bioworks Clinical Laboratory
hCoV-19/USA/LA-GBCL-26791744/2020	EPI_ISL_485360	GISAID	-	Homo Sapiens	Complete	United States / Louisiana / East Baton Rouge	2020-04-06	River Road Testing Lab	2020-07-09	Ginkgo Bioworks Clinical Laboratory
hCoV-19/USA/LA-GBCL-26791749/2020	EPI_ISL_485364	GISAID	-	Homo Sapiens	Complete	United States / Louisiana / East Baton Rouge	2020-04-06	River Road Testing Lab	2020-07-09	Ginkgo Bioworks Clinical Laboratory
hCoV-19/USA/LA-GBCL-26791761/2020	EPI_ISL_485374	GISAID	-	Homo Sapiens	Complete	United States / Louisiana / East Baton Rouge	2020-04-06	River Road Testing Lab	2020-07-09	Ginkgo Bioworks Clinical Laboratory
hCoV-19/South Korea/A6/2020	EPI_ISL_485390	GISAID	-	Homo Sapiens	Complete	South Korea / Seoul	2020-04-06	University of Ulsan College of Medicine and Asan Medical Center	2020-07-09	University of Ulsan College of Medicine and Asan Medical Center
hCoV-19/USA/LA-GBCL-26791705/2020	EPI_ISL_485328	GISAID	-	Homo Sapiens	Complete	United States / Louisiana / East Baton Rouge	2020-04-09	River Road Testing Lab	2020-07-09	Ginkgo Bioworks Clinical Laboratory
hCoV-19/USA/LA-GBCL-26791711/2020	EPI_ISL_485331	GISAID	-	Homo Sapiens	Complete	United States / Louisiana / East Baton Rouge	2020-04-09	River Road Testing Lab	2020-07-09	Ginkgo Bioworks Clinical Laboratory
hCoV-19/USA/LA-GBCL-26791713/2020	EPI_ISL_485333	GISAID	-	Homo Sapiens	Complete	United States / Louisiana / East Baton Rouge	2020-04-09	River Road Testing Lab	2020-07-09	Ginkgo Bioworks Clinical Laboratory
hCoV-19/USA/LA-GBCL-26791715/2020	EPI_ISL_485335	GISAID	-	Homo Sapiens	Complete	United States / Louisiana / East Baton Rouge	2020-04-09	River Road Testing Lab	2020-07-09	Ginkgo Bioworks Clinical Laboratory
hCoV-19/USA/LA-GBCL-26791734/2020	EPI_ISL_485351	GISAID	-	Homo Sapiens	Complete	United States / Louisiana / East Baton Rouge	2020-04-09	River Road Testing Lab	2020-07-09	Ginkgo Bioworks Clinical Laboratory
hCoV-19/USA/LA-GBCL-26684472/2020	EPI_ISL_485290	GISAID	-	Homo Sapiens	Complete	United States / Louisiana / East Baton Rouge	2020-04-10	River Road Testing Lab	2020-07-09	Ginkgo Bioworks Clinical Laboratory
hCoV-19/USA/LA-GBCL-26684478/2020	EPI_ISL_485294	GISAID	-	Homo Sapiens	Complete	United States / Louisiana / East Baton Rouge	2020-04-10	River Road Testing Lab	2020-07-09	Ginkgo Bioworks Clinical Laboratory
hCoV-19/USA/LA-GBCL-26684481/2020	EPI_ISL_485296	GISAID	-	Homo Sapiens	Complete	United States / Louisiana / East Baton Rouge	2020-04-10	River Road Testing Lab	2020-07-09	Ginkgo Bioworks Clinical Laboratory
hCoV-19/USA/LA-GBCL-26684484/2020	EPI_ISL_485297	GISAID	-	Homo Sapiens	Complete	United States / Louisiana / East Baton Rouge	2020-04-10	River Road Testing Lab	2020-07-09	Ginkgo Bioworks Clinical Laboratory
hCoV-19/USA/LA-GBCL-26684513/2020	EPI_ISL_485316	GISAID	-	Homo Sapiens	Complete	United States / Louisiana / East Baton Rouge	2020-04-10	River Road Testing Lab	2020-07-09	Ginkgo Bioworks Clinical Laboratory
hCoV-19/USA/LA-GBCL-26684517/2020	EPI_ISL_485319	GISAID	-	Homo Sapiens	Complete	United States / Louisiana / East Baton Rouge	2020-04-10	River Road Testing Lab	2020-07-09	Ginkgo Bioworks Clinical Laboratory
hCoV-19/USA/LA-GBCL-26791695/2020	EPI_ISL_485321	GISAID	-	Homo Sapiens	Complete	United States / Louisiana / East Baton Rouge	2020-04-10	River Road Testing Lab	2020-07-09	Ginkgo Bioworks Clinical Laboratory
hCoV-19/USA/LA-GBCL-26684475/2020	EPI_ISL_485902	GISAID	-	Homo Sapiens	Complete	United States / Louisiana / East Baton Rouge	2020-04-10	River Road Testing Lab	2020-07-09	Ginkgo Bioworks Clinical Laboratory
hCoV-19/USA/LA-GBCL-26684476/2020	EPI_ISL_485903	GISAID	-	Homo Sapiens	Complete	United States / Louisiana / East Baton Rouge	2020-04-10	River Road Testing Lab	2020-07-09	Ginkgo Bioworks Clinical Laboratory
hCoV-19/USA/LA-GBCL-26684504/2020	EPI_ISL_485904	GISAID	-	Homo Sapiens	Complete	United States / Louisiana / East Baton Rouge	2020-04-10	River Road Testing Lab	2020-07-09	Ginkgo Bioworks Clinical Laboratory
hCoV-19/USA/LA-GBCL-26159751/2020	EPI_ISL_485004	GISAID	-	Homo Sapiens	Complete	United States / Louisiana / East Baton Rouge	2020-04-11	River Road Testing Lab	2020-07-09	Ginkgo Bioworks Clinical Laboratory
hCoV-19/USA/LA-GBCL-26159754/2020	EPI_ISL_485006	GISAID	-	Homo Sapiens	Complete	United States / Louisiana / East Baton Rouge	2020-04-11	River Road Testing Lab	2020-07-09	Ginkgo Bioworks Clinical Laboratory
hCoV-19/USA/LA-GBCL-26159759/2020	EPI_ISL_485009	GISAID	-	Homo Sapiens	Complete	United States / Louisiana / East Baton Rouge	2020-04-11	River Road Testing Lab	2020-07-09	Ginkgo Bioworks Clinical Laboratory
hCoV-19/USA/LA-GBCL-26159765/2020	EPI_ISL_485015	GISAID	-	Homo Sapiens	Complete	United States / Louisiana / East Baton Rouge	2020-04-11	River Road Testing Lab	2020-07-09	Ginkgo Bioworks Clinical Laboratory
hCoV-19/USA/LA-GBCL-26684440/2020	EPI_ISL_485265	GISAID	-	Homo Sapiens	Complete	United States / Louisiana / East Baton Rouge	2020-04-11	River Road Testing Lab	2020-07-09	Ginkgo Bioworks Clinical Laboratory
hCoV-19/USA/LA-GBCL-26684444/2020	EPI_ISL_485269	GISAID	-	Homo Sapiens	Complete	United States / Louisiana / East Baton Rouge	2020-04-11	River Road Testing Lab	2020-07-09	Ginkgo Bioworks Clinical Laboratory
hCoV-19/USA/LA-GBCL-26684457/2020	EPI_ISL_485278	GISAID	-	Homo Sapiens	Complete	United States / Louisiana / East Baton Rouge	2020-04-11	River Road Testing Lab	2020-07-09	Ginkgo Bioworks Clinical Laboratory
hCoV-19/USA/LA-GBCL-26684461/2020	EPI_ISL_485282	GISAID	-	Homo Sapiens	Complete	United States / Louisiana / East Baton Rouge	2020-04-11	River Road Testing Lab	2020-07-09	Ginkgo Bioworks Clinical Laboratory
hCoV-19/USA/LA-GBCL-26684467/2020	EPI_ISL_485287	GISAID	-	Homo Sapiens	Complete	United States / Louisiana / East Baton Rouge	2020-04-11	River Road Testing Lab	2020-07-09	Ginkgo Bioworks Clinical Laboratory
hCoV-19/USA/LA-GBCL-26556574/2020	EPI_ISL_485201	GISAID	-	Homo Sapiens	Complete	United States / Louisiana / East Baton Rouge	2020-04-14	River Road Testing Lab	2020-07-09	Ginkgo Bioworks Clinical Laboratory
hCoV-19/USA/LA-GBCL-26556579/2020	EPI_ISL_485205	GISAID	-	Homo Sapiens	Complete	United States / Louisiana / East Baton Rouge	2020-04-14	River Road Testing Lab	2020-07-09	Ginkgo Bioworks Clinical Laboratory
hCoV-19/USA/LA-GBCL-26556581/2020	EPI_ISL_485206	GISAID	-	Homo Sapiens	Complete	United States / Louisiana / East Baton Rouge	2020-04-14	River Road Testing Lab	2020-07-09	Ginkgo Bioworks Clinical Laboratory
hCoV-19/USA/LA-GBCL-26556587/2020	EPI_ISL_485209	GISAID	-	Homo Sapiens	Complete	United States / Louisiana / East Baton Rouge	2020-04-14	River Road Testing Lab	2020-07-09	Ginkgo Bioworks Clinical Laboratory
hCoV-19/Austria/MUV_001/2020	EPI_ISL_485603	GISAID	-	Homo Sapiens	Complete	Austria / Vienna	2020-04-14	Division of Infectious Disease	2020-07-09	Steininger Lab
hCoV-19/USA/LA-GBCL-26556556/2020	EPI_ISL_485186	GISAID	-	Homo Sapiens	Complete	United States / Louisiana / East Baton Rouge	2020-04-15	River Road Testing Lab	2020-07-09	Ginkgo Bioworks Clinical Laboratory
hCoV-19/USA/LA-GBCL-26556561/2020	EPI_ISL_485191	GISAID	-	Homo Sapiens	Complete	United States / Louisiana / East Baton Rouge	2020-04-15	River Road Testing Lab	2020-07-09	Ginkgo Bioworks Clinical Laboratory
hCoV-19/USA/LA-GBCL-26556563/2020	EPI_ISL_485193	GISAID	-	Homo Sapiens	Complete	United States / Louisiana / East Baton Rouge	2020-04-15	River Road Testing Lab	2020-07-09	Ginkgo Bioworks Clinical Laboratory
hCoV-19/USA/LA-GBCL-26556564/2020	EPI_ISL_485194	GISAID	-	Homo Sapiens	Complete	United States / Louisiana / East Baton Rouge	2020-04-15	River Road Testing Lab	2020-07-09	Ginkgo Bioworks Clinical Laboratory
hCoV-19/USA/LA-GBCL-26556565/2020	EPI_ISL_485195	GISAID	-	Homo Sapiens	Complete	United States / Louisiana / East Baton Rouge	2020-04-15	River Road Testing Lab	2020-07-09	Ginkgo Bioworks Clinical Laboratory
hCoV-19/USA/LA-GBCL-26556569/2020	EPI_ISL_485198	GISAID	-	Homo Sapiens	Complete	United States / Louisiana / East Baton Rouge	2020-04-15	River Road Testing Lab	2020-07-09	Ginkgo Bioworks Clinical Laboratory
hCoV-19/USA/LA-GBCL-26556570/2020	EPI_ISL_485199	GISAID	-	Homo Sapiens	Complete	United States / Louisiana / East Baton Rouge	2020-04-15	River Road Testing Lab	2020-07-09	Ginkgo Bioworks Clinical Laboratory
hCoV-19/USA/LA-GBCL-26556571/2020	EPI_ISL_485890	GISAID	-	Homo Sapiens	Complete	United States / Louisiana / East Baton Rouge	2020-04-15	River Road Testing Lab	2020-07-09	Ginkgo Bioworks Clinical Laboratory
hCoV-19/USA/LA-GBCL-26556509/2020	EPI_ISL_485161	GISAID	-	Homo Sapiens	Complete	United States / Louisiana / East Baton Rouge	2020-04-16	River Road Testing Lab	2020-07-09	Ginkgo Bioworks Clinical Laboratory
hCoV-19/USA/LA-GBCL-26556519/2020	EPI_ISL_485165	GISAID	-	Homo Sapiens	Complete	United States / Louisiana / East Baton Rouge	2020-04-16	River Road Testing Lab	2020-07-09	Ginkgo Bioworks Clinical Laboratory
hCoV-19/USA/LA-GBCL-26556526/2020	EPI_ISL_485170	GISAID	-	Homo Sapiens	Complete	United States / Louisiana / East Baton Rouge	2020-04-16	River Road Testing Lab	2020-07-09	Ginkgo Bioworks Clinical Laboratory
hCoV-19/USA/LA-GBCL-26556534/2020	EPI_ISL_485172	GISAID	-	Homo Sapiens	Complete	United States / Louisiana / East Baton Rouge	2020-04-16	River Road Testing Lab	2020-07-09	Ginkgo Bioworks Clinical Laboratory
hCoV-19/USA/LA-GBCL-26556535/2020	EPI_ISL_485173	GISAID	-	Homo Sapiens	Complete	United States / Louisiana / East Baton Rouge	2020-04-16	River Road Testing Lab	2020-07-09	Ginkgo Bioworks Clinical Laboratory
hCoV-19/USA/LA-GBCL-26544570/2020	EPI_ISL_485142	GISAID	-	Homo Sapiens	Complete	United States / Louisiana / East Baton Rouge	2020-04-17	River Road Testing Lab	2020-07-09	Ginkgo Bioworks Clinical Laboratory
hCoV-19/USA/LA-GBCL-26544573/2020	EPI_ISL_485145	GISAID	-	Homo Sapiens	Complete	United States / Louisiana / East Baton Rouge	2020-04-17	River Road Testing Lab	2020-07-09	Ginkgo Bioworks Clinical Laboratory
hCoV-19/USA/LA-GBCL-26544574/2020	EPI_ISL_485146	GISAID	-	Homo Sapiens	Complete	United States / Louisiana / East Baton Rouge	2020-04-17	River Road Testing Lab	2020-07-09	Ginkgo Bioworks Clinical Laboratory
hCoV-19/South Korea/A7/2020	EPI_ISL_485391	GISAID	-	Homo Sapiens	Complete	South Korea / Seoul	2020-04-17	University of Ulsan College of Medicine and Asan Medical Center	2020-07-09	University of Ulsan College of Medicine and Asan Medical Center
hCoV-19/USA/LA-GBCL-26544578/2020	EPI_ISL_485889	GISAID	-	Homo Sapiens	Complete	United States / Louisiana / East Baton Rouge	2020-04-17	River Road Testing Lab	2020-07-09	Ginkgo Bioworks Clinical Laboratory
hCoV-19/USA/LA-GBCL-26544536/2020	EPI_ISL_485118	GISAID	-	Homo Sapiens	Complete	United States / Louisiana / East Baton Rouge	2020-04-18	River Road Testing Lab	2020-07-09	Ginkgo Bioworks Clinical Laboratory
hCoV-19/USA/LA-GBCL-26544539/2020	EPI_ISL_485120	GISAID	-	Homo Sapiens	Complete	United States / Louisiana / East Baton Rouge	2020-04-18	River Road Testing Lab	2020-07-09	Ginkgo Bioworks Clinical Laboratory
hCoV-19/USA/LA-GBCL-26544542/2020	EPI_ISL_485123	GISAID	-	Homo Sapiens	Complete	United States / Louisiana / East Baton Rouge	2020-04-18	River Road Testing Lab	2020-07-09	Ginkgo Bioworks Clinical Laboratory
hCoV-19/USA/LA-GBCL-26544543/2020	EPI_ISL_485124	GISAID	-	Homo Sapiens	Complete	United States / Louisiana / East Baton Rouge	2020-04-18	River Road Testing Lab	2020-07-09	Ginkgo Bioworks Clinical Laboratory
hCoV-19/USA/LA-GBCL-26544548/2020	EPI_ISL_485127	GISAID	-	Homo Sapiens	Complete	United States / Louisiana / East Baton Rouge	2020-04-18	River Road Testing Lab	2020-07-09	Ginkgo Bioworks Clinical Laboratory
hCoV-19/USA/LA-GBCL-26544561/2020	EPI_ISL_485136	GISAID	-	Homo Sapiens	Complete	United States / Louisiana / East Baton Rouge	2020-04-18	River Road Testing Lab	2020-07-09	Ginkgo Bioworks Clinical Laboratory
hCoV-19/USA/LA-GBCL-26544562/2020	EPI_ISL_485888	GISAID	-	Homo Sapiens	Complete	United States / Louisiana / East Baton Rouge	2020-04-18	River Road Testing Lab	2020-07-09	Ginkgo Bioworks Clinical Laboratory
hCoV-19/USA/LA-GBCL-26544532/2020	EPI_ISL_485115	GISAID	-	Homo Sapiens	Complete	United States / Louisiana / East Baton Rouge	2020-04-20	River Road Testing Lab	2020-07-09	Ginkgo Bioworks Clinical Laboratory
hCoV-19/USA/LA-GBCL-26513035/2020	EPI_ISL_485083	GISAID	-	Homo Sapiens	Complete	United States / Louisiana / East Baton Rouge	2020-04-21	River Road Testing Lab	2020-07-09	Ginkgo Bioworks Clinical Laboratory
hCoV-19/USA/LA-GBCL-26513049/2020	EPI_ISL_485089	GISAID	-	Homo Sapiens	Complete	United States / Louisiana / East Baton Rouge	2020-04-21	River Road Testing Lab	2020-07-09	Ginkgo Bioworks Clinical Laboratory
hCoV-19/USA/LA-GBCL-26513062/2020	EPI_ISL_485095	GISAID	-	Homo Sapiens	Complete	United States / Louisiana / East Baton Rouge	2020-04-21	River Road Testing Lab	2020-07-09	Ginkgo Bioworks Clinical Laboratory
hCoV-19/USA/LA-GBCL-26629240/2020	EPI_ISL_485233	GISAID	-	Homo Sapiens	Complete	United States / Louisiana / East Baton Rouge	2020-04-21	River Road Testing Lab	2020-07-09	Ginkgo Bioworks Clinical Laboratory
hCoV-19/USA/LA-GBCL-26629254/2020	EPI_ISL_485237	GISAID	-	Homo Sapiens	Complete	United States / Louisiana / East Baton Rouge	2020-04-21	River Road Testing Lab	2020-07-09	Ginkgo Bioworks Clinical Laboratory
hCoV-19/USA/LA-GBCL-26629267/2020	EPI_ISL_485243	GISAID	-	Homo Sapiens	Complete	United States / Louisiana / East Baton Rouge	2020-04-21	River Road Testing Lab	2020-07-09	Ginkgo Bioworks Clinical Laboratory
hCoV-19/USA/LA-GBCL-26513051/2020	EPI_ISL_485881	GISAID	-	Homo Sapiens	Complete	United States / Louisiana / East Baton Rouge	2020-04-21	River Road Testing Lab	2020-07-09	Ginkgo Bioworks Clinical Laboratory
hCoV-19/USA/LA-GBCL-26513029/2020	EPI_ISL_485080	GISAID	-	Homo Sapiens	Complete	United States / Louisiana / East Baton Rouge	2020-04-22	River Road Testing Lab	2020-07-09	Ginkgo Bioworks Clinical Laboratory
hCoV-19/USA/LA-GBCL-26544513/2020	EPI_ISL_485105	GISAID	-	Homo Sapiens	Complete	United States / Louisiana / East Baton Rouge	2020-04-22	River Road Testing Lab	2020-07-09	Ginkgo Bioworks Clinical Laboratory
hCoV-19/USA/LA-GBCL-26629234/2020	EPI_ISL_485230	GISAID	-	Homo Sapiens	Complete	United States / Louisiana / East Baton Rouge	2020-04-22	River Road Testing Lab	2020-07-09	Ginkgo Bioworks Clinical Laboratory
hCoV-19/USA/LA-GBCL-26512999/2020	EPI_ISL_485068	GISAID	-	Homo Sapiens	Complete	United States / Louisiana / East Baton Rouge	2020-04-23	River Road Testing Lab	2020-07-09	Ginkgo Bioworks Clinical Laboratory
hCoV-19/USA/LA-GBCL-26629204/2020	EPI_ISL_485218	GISAID	-	Homo Sapiens	Complete	United States / Louisiana / East Baton Rouge	2020-04-23	River Road Testing Lab	2020-07-09	Ginkgo Bioworks Clinical Laboratory
hCoV-19/USA/LA-GBCL-26629211/2020	EPI_ISL_485220	GISAID	-	Homo Sapiens	Complete	United States / Louisiana / East Baton Rouge	2020-04-23	River Road Testing Lab	2020-07-09	Ginkgo Bioworks Clinical Laboratory
hCoV-19/USA/LA-GBCL-26492496/2020	EPI_ISL_485052	GISAID	-	Homo Sapiens	Complete	United States / Louisiana / East Baton Rouge	2020-04-24	River Road Testing Lab	2020-07-09	Ginkgo Bioworks Clinical Laboratory
hCoV-19/USA/LA-GBCL-26492498/2020	EPI_ISL_485054	GISAID	-	Homo Sapiens	Complete	United States / Louisiana / East Baton Rouge	2020-04-24	River Road Testing Lab	2020-07-09	Ginkgo Bioworks Clinical Laboratory
hCoV-19/USA/LA-GBCL-26492500/2020	EPI_ISL_485056	GISAID	-	Homo Sapiens	Complete	United States / Louisiana / East Baton Rouge	2020-04-24	River Road Testing Lab	2020-07-09	Ginkgo Bioworks Clinical Laboratory
hCoV-19/USA/LA-GBCL-26629191/2020	EPI_ISL_485892	GISAID	-	Homo Sapiens	Complete	United States / Louisiana / East Baton Rouge	2020-04-24	River Road Testing Lab	2020-07-09	Ginkgo Bioworks Clinical Laboratory
hCoV-19/USA/LA-GBCL-26492480/2020	EPI_ISL_485046	GISAID	-	Homo Sapiens	Complete	United States / Louisiana / East Baton Rouge	2020-04-25	River Road Testing Lab	2020-07-09	Ginkgo Bioworks Clinical Laboratory
hCoV-19/USA/LA-GBCL-26492471/2020	EPI_ISL_485874	GISAID	-	Homo Sapiens	Complete	United States / Louisiana / East Baton Rouge	2020-04-25	River Road Testing Lab	2020-07-09	Ginkgo Bioworks Clinical Laboratory
hCoV-19/USA/LA-GBCL-26492486/2020	EPI_ISL_485876	GISAID	-	Homo Sapiens	Complete	United States / Louisiana / East Baton Rouge	2020-04-25	River Road Testing Lab	2020-07-09	Ginkgo Bioworks Clinical Laboratory
hCoV-19/USA/LA-GBCL-26492470/2020	EPI_ISL_485042	GISAID	-	Homo Sapiens	Complete	United States / Louisiana / East Baton Rouge	2020-04-27	River Road Testing Lab	2020-07-09	Ginkgo Bioworks Clinical Laboratory
hCoV-19/USA/LA-GBCL-26492435/2020	EPI_ISL_485020	GISAID	-	Homo Sapiens	Complete	United States / Louisiana / East Baton Rouge	2020-04-28	River Road Testing Lab	2020-07-09	Ginkgo Bioworks Clinical Laboratory
hCoV-19/USA/LA-GBCL-26492453/2020	EPI_ISL_485031	GISAID	-	Homo Sapiens	Complete	United States / Louisiana / East Baton Rouge	2020-04-28	River Road Testing Lab	2020-07-09	Ginkgo Bioworks Clinical Laboratory
hCoV-19/USA/LA-GBCL-26492456/2020	EPI_ISL_485034	GISAID	-	Homo Sapiens	Complete	United States / Louisiana / East Baton Rouge	2020-04-28	River Road Testing Lab	2020-07-09	Ginkgo Bioworks Clinical Laboratory
hCoV-19/USA/LA-GBCL-26492457/2020	EPI_ISL_485035	GISAID	-	Homo Sapiens	Complete	United States / Louisiana / East Baton Rouge	2020-04-28	River Road Testing Lab	2020-07-09	Ginkgo Bioworks Clinical Laboratory
hCoV-19/Germany/BW-2005-cov-001/2020	EPI_ISL_485809	GISAID	-	Homo Sapiens	Complete	Germany / Tuebingen	2020-05-13	NGS Competence Center Tuebingen	2020-07-09	NGS Competence Center Tuebingen
hCoV-19/Germany/BW-2005-cov-002/2020	EPI_ISL_485810	GISAID	-	Homo Sapiens	Complete	Germany / Tuebingen	2020-05-13	NGS Competence Center Tuebingen	2020-07-09	NGS Competence Center Tuebingen
hCoV-19/USA/VA-DCLS-0494/2020	EPI_ISL_485814	GISAID	-	Homo Sapiens	Complete	United States / Virginia	2020-05-24	Virginia DCLS	2020-07-09	Virginia DCLS
hCoV-19/USA/VA-DCLS-0498/2020	EPI_ISL_485815	GISAID	-	Homo Sapiens	Complete	United States / Virginia	2020-05-24	Virginia DCLS	2020-07-09	Virginia DCLS
hCoV-19/USA/VA-DCLS-0499/2020	EPI_ISL_485816	GISAID	-	Homo Sapiens	Complete	United States / Virginia	2020-05-24	Virginia DCLS	2020-07-09	Virginia DCLS
hCoV-19/USA/VA-DCLS-0512/2020	EPI_ISL_485823	GISAID	-	Homo Sapiens	Complete	United States / Virginia	2020-05-29	Virginia DCLS	2020-07-09	Virginia DCLS
hCoV-19/USA/VA-DCLS-0513/2020	EPI_ISL_485824	GISAID	-	Homo Sapiens	Complete	United States / Virginia	2020-05-29	Virginia DCLS	2020-07-09	Virginia DCLS
SARS-CoV-2/human/USA/VA-DCLS-0503/2020	MT739425	GenBank	EPI_ISL_485817	Homo sapiens	Complete	United States / Virginia	2020-05-29	-	2020-07-09	Department of General Services Division of Consolidated Laboratory Services, Virginia Division of Consolidated Laboratory Services Sequencing Submission Group, 500 North 5th Street, Richmond, VA 23219, USA
SARS-CoV-2/human/USA/VA-DCLS-0506/2020	MT739426	GenBank	EPI_ISL_485818	Homo sapiens	Complete	United States / Virginia	2020-05-29	-	2020-07-09	Department of General Services Division of Consolidated Laboratory Services, Virginia Division of Consolidated Laboratory Services Sequencing Submission Group, 500 North 5th Street, Richmond, VA 23219, USA
SARS-CoV-2/human/USA/VA-DCLS-0507/2020	MT739427	GenBank	EPI_ISL_485819	Homo sapiens	Complete	United States / Virginia	2020-05-29	-	2020-07-09	Department of General Services Division of Consolidated Laboratory Services, Virginia Division of Consolidated Laboratory Services Sequencing Submission Group, 500 North 5th Street, Richmond, VA 23219, USA
SARS-CoV-2/human/USA/VA-DCLS-0509/2020	MT739428	GenBank	EPI_ISL_485820	Homo sapiens	Complete	United States / Virginia	2020-05-29	-	2020-07-09	Department of General Services Division of Consolidated Laboratory Services, Virginia Division of Consolidated Laboratory Services Sequencing Submission Group, 500 North 5th Street, Richmond, VA 23219, USA
SARS-CoV-2/human/USA/VA-DCLS-0510/2020	MT739429	GenBank	EPI_ISL_485821	Homo sapiens	Complete	United States / Virginia	2020-05-29	-	2020-07-09	Department of General Services Division of Consolidated Laboratory Services, Virginia Division of Consolidated Laboratory Services Sequencing Submission Group, 500 North 5th Street, Richmond, VA 23219, USA
SARS-CoV-2/human/USA/VA-DCLS-0511/2020	MT739430	GenBank	EPI_ISL_485822	Homo sapiens	Complete	United States / Virginia	2020-05-29	-	2020-07-09	Department of General Services Division of Consolidated Laboratory Services, Virginia Division of Consolidated Laboratory Services Sequencing Submission Group, 500 North 5th Street, Richmond, VA 23219, USA
SARS-CoV-2/human/USA/VA-DCLS-0523/2020	MT739431	GenBank	EPI_ISL_485825	Homo sapiens	Complete	United States / Virginia	2020-05-29	-	2020-07-09	Department of General Services Division of Consolidated Laboratory Services, Virginia Division of Consolidated Laboratory Services Sequencing Submission Group, 500 North 5th Street, Richmond, VA 23219, USA
SARS-CoV-2/human/USA/VA-DCLS-0524/2020	MT739432	GenBank	EPI_ISL_485826	Homo sapiens	Complete	United States / Virginia	2020-05-29	-	2020-07-09	Department of General Services Division of Consolidated Laboratory Services, Virginia Division of Consolidated Laboratory Services Sequencing Submission Group, 500 North 5th Street, Richmond, VA 23219, USA
SARS-CoV-2/human/USA/VA-DCLS-0525/2020	MT739433	GenBank	EPI_ISL_485827	Homo sapiens	Complete	United States / Virginia	2020-05-29	-	2020-07-09	Department of General Services Division of Consolidated Laboratory Services, Virginia Division of Consolidated Laboratory Services Sequencing Submission Group, 500 North 5th Street, Richmond, VA 23219, USA
SARS-CoV-2/human/USA/VA-DCLS-0526/2020	MT739434	GenBank	EPI_ISL_485828	Homo sapiens	Complete	United States / Virginia	2020-05-29	-	2020-07-09	Department of General Services Division of Consolidated Laboratory Services, Virginia Division of Consolidated Laboratory Services Sequencing Submission Group, 500 North 5th Street, Richmond, VA 23219, USA
SARS-CoV-2/human/USA/VA-DCLS-0527/2020	MT739435	GenBank	EPI_ISL_485829	Homo sapiens	Complete	United States / Virginia	2020-05-29	-	2020-07-09	Department of General Services Division of Consolidated Laboratory Services, Virginia Division of Consolidated Laboratory Services Sequencing Submission Group, 500 North 5th Street, Richmond, VA 23219, USA
SARS-CoV-2/human/USA/VA-DCLS-0528/2020	MT739436	GenBank	EPI_ISL_485830	Homo sapiens	Complete	United States / Virginia	2020-05-29	-	2020-07-09	Department of General Services Division of Consolidated Laboratory Services, Virginia Division of Consolidated Laboratory Services Sequencing Submission Group, 500 North 5th Street, Richmond, VA 23219, USA
SARS-CoV-2/human/POL/IHG_PAS_4_67/2020	MT734046	GenBank	EPI_ISL_485399	Homo sapiens	Complete	Poland	2020-06-01	-	2020-07-09	Institute of Human Genetics, Polish Academy of Sciences, Institute of Human Genetics, Polish Academy of Sciences, Strzeszynska 32, Poznan 60-479, Poland
SARS-CoV-2/human/POL/IHG_PAS_4_273/2020	MT734055	GenBank	EPI_ISL_485400	Homo sapiens	Complete	Poland	2020-06-01	-	2020-07-09	Institute of Human Genetics, Polish Academy of Sciences, Institute of Human Genetics, Polish Academy of Sciences, Strzeszynska 32, Poznan 60-479, Poland
hCoV-19/England/202561784/2020	EPI_ISL_485605	GISAID	-	Homo Sapiens	Complete	United Kingdom / England	2020-06-02	Respiratory Virus Unit, Microbiology Services Colindale, Public Health England	2020-07-09	Respiratory Virus Unit, Microbiology Services Colindale, Public Health England
hCoV-19/England/202561785/2020	EPI_ISL_485606	GISAID	-	Homo Sapiens	Complete	United Kingdom / England	2020-06-02	Respiratory Virus Unit, Microbiology Services Colindale, Public Health England	2020-07-09	Respiratory Virus Unit, Microbiology Services Colindale, Public Health England
hCoV-19/England/202561786/2020	EPI_ISL_485607	GISAID	-	Homo Sapiens	Complete	United Kingdom / England	2020-06-08	Respiratory Virus Unit, Microbiology Services Colindale, Public Health England	2020-07-09	Respiratory Virus Unit, Microbiology Services Colindale, Public Health England
hCoV-19/England/202561787/2020	EPI_ISL_485608	GISAID	-	Homo Sapiens	Complete	United Kingdom / England	2020-06-09	Respiratory Virus Unit, Microbiology Services Colindale, Public Health England	2020-07-09	Respiratory Virus Unit, Microbiology Services Colindale, Public Health England
hCoV-19/Senegal/64033/2020	EPI_ISL_485715	GISAID	-	Homo Sapiens	Complete	Senegal / Dakar	2020-06-12	Institut Pasteur Dakar	2020-07-09	Institut Pasteur de Dakar
hCoV-19/Senegal/64076/2020	EPI_ISL_485716	GISAID	-	Homo Sapiens	Complete	Senegal / Keur Massar	2020-06-12	Institut Pasteur Dakar	2020-07-09	Institut Pasteur de Dakar
hCoV-19/England/202561788/2020	EPI_ISL_485609	GISAID	-	Homo Sapiens	Complete	United Kingdom / England	2020-06-14	Respiratory Virus Unit, Microbiology Services Colindale, Public Health England	2020-07-09	Respiratory Virus Unit, Microbiology Services Colindale, Public Health England
hCoV-19/Senegal/65601/2020	EPI_ISL_485713	GISAID	-	Homo Sapiens	Complete	Senegal / Yeumbeul	2020-06-14	Institut Pasteur Dakar	2020-07-09	Institut Pasteur de Dakar
hCoV-19/Senegal/66298/2020	EPI_ISL_485708	GISAID	-	Homo Sapiens	Complete	Senegal / Dakar	2020-06-15	Institut Pasteur Dakar	2020-07-09	Institut Pasteur de Dakar
hCoV-19/Senegal/66458/2020	EPI_ISL_485710	GISAID	-	Homo Sapiens	Complete	Senegal / Dakar	2020-06-15	Institut Pasteur Dakar	2020-07-09	Institut Pasteur de Dakar
hCoV-19/India/InStem_NCBS_0085/2020	EPI_ISL_486666	GISAID	-	Homo Sapiens	Complete	India / Karnataka	2020	Institute for Stem Cell Science and Regenerative Medicine	2020-07-10	National Centre for Biological Sciences
hCoV-19/India/InStem_NCBS_0091/2020	EPI_ISL_486667	GISAID	-	Homo Sapiens	Complete	India / Karnataka	2020	Institute for Stem Cell Science and Regenerative Medicine	2020-07-10	National Centre for Biological Sciences
hCoV-19/India/InStem_NCBS_0093/2020	EPI_ISL_486668	GISAID	-	Homo Sapiens	Complete	India / Karnataka	2020	Institute for Stem Cell Science and Regenerative Medicine	2020-07-10	National Centre for Biological Sciences
hCoV-19/India/InStem_NCBS_0094/2020	EPI_ISL_486669	GISAID	-	Homo Sapiens	Complete	India / Karnataka	2020	Institute for Stem Cell Science and Regenerative Medicine	2020-07-10	National Centre for Biological Sciences
hCoV-19/India/InStem_NCBS_0095/2020	EPI_ISL_486670	GISAID	-	Homo Sapiens	Complete	India / Karnataka	2020	Institute for Stem Cell Science and Regenerative Medicine	2020-07-10	National Centre for Biological Sciences
hCoV-19/India/InStem_NCBS_0096/2020	EPI_ISL_486671	GISAID	-	Homo Sapiens	Complete	India / Karnataka	2020	Institute for Stem Cell Science and Regenerative Medicine	2020-07-10	National Centre for Biological Sciences
hCoV-19/India/InStem_NCBS_0098/2020	EPI_ISL_486672	GISAID	-	Homo Sapiens	Complete	India / Karnataka	2020	Institute for Stem Cell Science and Regenerative Medicine	2020-07-10	National Centre for Biological Sciences
hCoV-19/Italy/Hsacco-3/2020	EPI_ISL_486659	GISAID	-	Homo Sapiens	Complete	Italy / Lombardy	2020-02-22	Microbiology, Virology and Biemergency Laboratory-ASST FBF Sacco	2020-07-10	Microbiology, Virology and Biemergency Laboratory-ASST FBF Sacco
hCoV-19/Italy/Hsacco-4/2020	EPI_ISL_486660	GISAID	-	Homo Sapiens	Complete	Italy / Lombardy	2020-02-23	Microbiology, Virology and Biemergency Laboratory-ASST FBF Sacco	2020-07-10	Microbiology, Virology and Biemergency Laboratory-ASST FBF Sacco
hCoV-19/Italy/Hsacco-8/2020	EPI_ISL_486664	GISAID	-	Homo Sapiens	Complete	Italy / Lombardy	2020-02-26	Microbiology, Virology and Biemergency Laboratory-ASST FBF Sacco	2020-07-10	Microbiology, Virology and Biemergency Laboratory-ASST FBF Sacco
hCoV-19/Italy/Hsacco-7/2020	EPI_ISL_486663	GISAID	-	Homo Sapiens	Complete	Italy / Lombardy	2020-03-06	Microbiology, Virology and Biemergency Laboratory-ASST FBF Sacco	2020-07-10	Microbiology, Virology and Biemergency Laboratory-ASST FBF Sacco
hCoV-19/Italy/HSacco-2/2020	EPI_ISL_486646	GISAID	-	Homo Sapiens	Complete	Italy / Lombardy	2020-03-09	Microbiology, Virology and Biemergency Laboratory-ASST FBF Sacco	2020-07-10	Microbiology, Virology and Biemergency Laboratory-ASST FBF Sacco
hCoV-19/USA/CT-UW-673/2020	EPI_ISL_485944	GISAID	-	Homo Sapiens	Complete	United States / CT / unknown	2020-03-12	UW Virology Lab	2020-07-10	UW Virology Lab
hCoV-19/USA/OR-UW-679/2020	EPI_ISL_485948	GISAID	-	Homo Sapiens	Complete	United States / OR / unknown	2020-03-12	UW Virology Lab	2020-07-10	UW Virology Lab
hCoV-19/USA/WA-UW-682/2020	EPI_ISL_486105	GISAID	-	Homo Sapiens	Complete	United States / WA / unknown	2020-03-13	UW Virology Lab	2020-07-10	UW Virology Lab
hCoV-19/USA/WA-UW-688/2020	EPI_ISL_486106	GISAID	-	Homo Sapiens	Complete	United States / WA / unknown	2020-03-13	UW Virology Lab	2020-07-10	UW Virology Lab
hCoV-19/USA/WA-UW-909/2020	EPI_ISL_486114	GISAID	-	Homo Sapiens	Complete	United States / WA / unknown	2020-03-14	UW Virology Lab	2020-07-10	UW Virology Lab
hCoV-19/Latvia/039/2020	EPI_ISL_486422	GISAID	-	Homo Sapiens	Complete	Latvia	2020-03-15	Latvijas Infektoloģijas centrs	2020-07-10	Latvian Biomedical Research and Study Centre
hCoV-19/Latvia/047/2020	EPI_ISL_486431	GISAID	-	Homo Sapiens	Complete	Latvia	2020-03-16	Latvijas Infektoloģijas centrs	2020-07-10	Latvian Biomedical Research and Study Centre
hCoV-19/Latvia/048/2020	EPI_ISL_486432	GISAID	-	Homo Sapiens	Complete	Latvia	2020-03-16	Latvijas Infektoloģijas centrs	2020-07-10	Latvian Biomedical Research and Study Centre
hCoV-19/Latvia/049/2020	EPI_ISL_486433	GISAID	-	Homo Sapiens	Complete	Latvia	2020-03-16	Latvijas Infektoloģijas centrs	2020-07-10	Latvian Biomedical Research and Study Centre
hCoV-19/Latvia/050/2020	EPI_ISL_486434	GISAID	-	Homo Sapiens	Complete	Latvia	2020-03-16	Latvijas Infektoloģijas centrs	2020-07-10	Latvian Biomedical Research and Study Centre
hCoV-19/Latvia/040/2020	EPI_ISL_486423	GISAID	-	Homo Sapiens	Complete	Latvia	2020-03-17	Latvijas Infektoloģijas centrs	2020-07-10	Latvian Biomedical Research and Study Centre
hCoV-19/Italy/Hsacco-13/2020	EPI_ISL_486650	GISAID	-	Homo Sapiens	Complete	Italy / Lombardy	2020-03-17	Microbiology, Virology and Biemergency Laboratory-ASST FBF Sacco	2020-07-10	Microbiology, Virology and Biemergency Laboratory-ASST FBF Sacco
hCoV-19/Italy/Hsacco-16/2020	EPI_ISL_486653	GISAID	-	Homo Sapiens	Complete	Italy / Lombardy	2020-03-20	Microbiology, Virology and Biemergency Laboratory-ASST FBF Sacco	2020-07-10	Microbiology, Virology and Biemergency Laboratory-ASST FBF Sacco
hCoV-19/USA/ID-UW-2041/2020	EPI_ISL_485945	GISAID	-	Homo Sapiens	Complete	United States / ID / unknown	2020-03-22	UW Virology Lab	2020-07-10	UW Virology Lab
hCoV-19/Latvia/041/2020	EPI_ISL_486424	GISAID	-	Homo Sapiens	Complete	Latvia	2020-03-22	Latvijas Infektoloģijas centrs	2020-07-10	Latvian Biomedical Research and Study Centre
hCoV-19/Latvia/042/2020	EPI_ISL_486425	GISAID	-	Homo Sapiens	Complete	Latvia	2020-03-22	Latvijas Infektoloģijas centrs	2020-07-10	Latvian Biomedical Research and Study Centre
hCoV-19/Latvia/044/2020	EPI_ISL_486426	GISAID	-	Homo Sapiens	Complete	Latvia	2020-03-22	Latvijas Infektoloģijas centrs	2020-07-10	Latvian Biomedical Research and Study Centre
hCoV-19/Latvia/045/2020	EPI_ISL_486428	GISAID	-	Homo Sapiens	Complete	Latvia	2020-03-22	Latvijas Infektoloģijas centrs	2020-07-10	Latvian Biomedical Research and Study Centre
hCoV-19/Latvia/046/2020	EPI_ISL_486430	GISAID	-	Homo Sapiens	Complete	Latvia	2020-03-22	Latvijas Infektoloģijas centrs	2020-07-10	Latvian Biomedical Research and Study Centre
hCoV-19/USA/WA-UW-2022/2020	EPI_ISL_485975	GISAID	-	Homo Sapiens	Complete	United States / WA / unknown	2020-03-23	UW Virology Lab	2020-07-10	UW Virology Lab
hCoV-19/Latvia/051/2020	EPI_ISL_486435	GISAID	-	Homo Sapiens	Complete	Latvia	2020-03-23	Latvijas Infektoloģijas centrs	2020-07-10	Latvian Biomedical Research and Study Centre
hCoV-19/USA/WA-UW-2020/2020	EPI_ISL_485974	GISAID	-	Homo Sapiens	Complete	United States / WA / unknown	2020-03-24	UW Virology Lab	2020-07-10	UW Virology Lab
hCoV-19/USA/WA-UW-2029/2020	EPI_ISL_485976	GISAID	-	Homo Sapiens	Complete	United States / WA / unknown	2020-03-24	UW Virology Lab	2020-07-10	UW Virology Lab
hCoV-19/USA/WA-UW-2034/2020	EPI_ISL_485977	GISAID	-	Homo Sapiens	Complete	United States / WA / unknown	2020-03-24	UW Virology Lab	2020-07-10	UW Virology Lab
hCoV-19/USA/WA-UW-2053/2020	EPI_ISL_485978	GISAID	-	Homo Sapiens	Complete	United States / WA / unknown	2020-03-24	UW Virology Lab	2020-07-10	UW Virology Lab
hCoV-19/USA/WA-UW-2068/2020	EPI_ISL_485979	GISAID	-	Homo Sapiens	Complete	United States / WA / unknown	2020-03-24	UW Virology Lab	2020-07-10	UW Virology Lab
hCoV-19/USA/ID-UW-3036/2020	EPI_ISL_485947	GISAID	-	Homo Sapiens	Complete	United States / ID / unknown	2020-03-25	UW Virology Lab	2020-07-10	UW Virology Lab
hCoV-19/Latvia/052/2020	EPI_ISL_486436	GISAID	-	Homo Sapiens	Complete	Latvia	2020-03-25	Latvijas Infektoloģijas centrs	2020-07-10	Latvian Biomedical Research and Study Centre
hCoV-19/USA/CT-UW-3119/2020	EPI_ISL_485937	GISAID	-	Homo Sapiens	Complete	United States / CT / unknown	2020-03-26	UW Virology Lab	2020-07-10	UW Virology Lab
hCoV-19/USA/CT-UW-3126/2020	EPI_ISL_485941	GISAID	-	Homo Sapiens	Complete	United States / CT / unknown	2020-03-26	UW Virology Lab	2020-07-10	UW Virology Lab
hCoV-19/USA/WA-UW-2943/2020	EPI_ISL_486058	GISAID	-	Homo Sapiens	Complete	United States / WA / unknown	2020-03-26	UW Virology Lab	2020-07-10	UW Virology Lab
hCoV-19/USA/WA-UW-2963/2020	EPI_ISL_486062	GISAID	-	Homo Sapiens	Complete	United States / WA / unknown	2020-03-26	UW Virology Lab	2020-07-10	UW Virology Lab
hCoV-19/USA/WA-UW-2964/2020	EPI_ISL_486063	GISAID	-	Homo Sapiens	Complete	United States / WA / unknown	2020-03-26	UW Virology Lab	2020-07-10	UW Virology Lab
hCoV-19/USA/WA-UW-2976/2020	EPI_ISL_486065	GISAID	-	Homo Sapiens	Complete	United States / WA / unknown	2020-03-26	UW Virology Lab	2020-07-10	UW Virology Lab
hCoV-19/USA/WA-UW-3024/2020	EPI_ISL_486080	GISAID	-	Homo Sapiens	Complete	United States / WA / unknown	2020-03-26	UW Virology Lab	2020-07-10	UW Virology Lab
hCoV-19/USA/WA-UW-3026/2020	EPI_ISL_486081	GISAID	-	Homo Sapiens	Complete	United States / WA / unknown	2020-03-26	UW Virology Lab	2020-07-10	UW Virology Lab
hCoV-19/USA/WA-UW-3030/2020	EPI_ISL_486082	GISAID	-	Homo Sapiens	Complete	United States / WA / unknown	2020-03-26	UW Virology Lab	2020-07-10	UW Virology Lab
hCoV-19/USA/CA-CZB-2043/2020	EPI_ISL_486287	GISAID	-	Homo Sapiens	Complete	United States / California / San Joaquin County	2020-03-26	San Joaquin County Public Health Lab	2020-07-10	Chan-Zuckerberg Biohub
hCoV-19/USA/OR-PROV-034/2020	EPI_ISL_486831	GISAID	-	Homo Sapiens	Complete	United States / Oregon	2020-03-26	Providence St. Joseph Health Molecular Genomics Laboratory	2020-07-10	Providence St. Joseph Health Molecular Genomics Laboratory
hCoV-19/USA/CT-UW-2671/2020	EPI_ISL_485926	GISAID	-	Homo Sapiens	Complete	United States / CT / unknown	2020-03-27	UW Virology Lab	2020-07-10	UW Virology Lab
hCoV-19/USA/CT-UW-2674/2020	EPI_ISL_485927	GISAID	-	Homo Sapiens	Complete	United States / CT / unknown	2020-03-27	UW Virology Lab	2020-07-10	UW Virology Lab
hCoV-19/USA/CT-UW-3085/2020	EPI_ISL_485929	GISAID	-	Homo Sapiens	Complete	United States / CT / unknown	2020-03-27	UW Virology Lab	2020-07-10	UW Virology Lab
hCoV-19/USA/CT-UW-3104/2020	EPI_ISL_485932	GISAID	-	Homo Sapiens	Complete	United States / CT / unknown	2020-03-27	UW Virology Lab	2020-07-10	UW Virology Lab
hCoV-19/USA/CT-UW-3106/2020	EPI_ISL_485933	GISAID	-	Homo Sapiens	Complete	United States / CT / unknown	2020-03-27	UW Virology Lab	2020-07-10	UW Virology Lab
hCoV-19/USA/CT-UW-3108/2020	EPI_ISL_485934	GISAID	-	Homo Sapiens	Complete	United States / CT / unknown	2020-03-27	UW Virology Lab	2020-07-10	UW Virology Lab
hCoV-19/USA/CT-UW-3118/2020	EPI_ISL_485936	GISAID	-	Homo Sapiens	Complete	United States / CT / unknown	2020-03-27	UW Virology Lab	2020-07-10	UW Virology Lab
hCoV-19/USA/CT-UW-3120/2020	EPI_ISL_485938	GISAID	-	Homo Sapiens	Complete	United States / CT / unknown	2020-03-27	UW Virology Lab	2020-07-10	UW Virology Lab
hCoV-19/USA/CT-UW-3127/2020	EPI_ISL_485942	GISAID	-	Homo Sapiens	Complete	United States / CT / unknown	2020-03-27	UW Virology Lab	2020-07-10	UW Virology Lab
hCoV-19/USA/WA-UW-2558/2020	EPI_ISL_485999	GISAID	-	Homo Sapiens	Complete	United States / WA / unknown	2020-03-27	UW Virology Lab	2020-07-10	UW Virology Lab
hCoV-19/USA/WA-UW-2767/2020	EPI_ISL_486030	GISAID	-	Homo Sapiens	Complete	United States / WA / unknown	2020-03-27	UW Virology Lab	2020-07-10	UW Virology Lab
hCoV-19/USA/WA-UW-2805/2020	EPI_ISL_486037	GISAID	-	Homo Sapiens	Complete	United States / WA / unknown	2020-03-27	UW Virology Lab	2020-07-10	UW Virology Lab
hCoV-19/USA/WA-UW-2818/2020	EPI_ISL_486039	GISAID	-	Homo Sapiens	Complete	United States / WA / unknown	2020-03-27	UW Virology Lab	2020-07-10	UW Virology Lab
hCoV-19/USA/WA-UW-2953/2020	EPI_ISL_486059	GISAID	-	Homo Sapiens	Complete	United States / WA / unknown	2020-03-27	UW Virology Lab	2020-07-10	UW Virology Lab
hCoV-19/USA/WA-UW-2971/2020	EPI_ISL_486064	GISAID	-	Homo Sapiens	Complete	United States / WA / unknown	2020-03-27	UW Virology Lab	2020-07-10	UW Virology Lab
hCoV-19/USA/WA-UW-2980/2020	EPI_ISL_486066	GISAID	-	Homo Sapiens	Complete	United States / WA / unknown	2020-03-27	UW Virology Lab	2020-07-10	UW Virology Lab
hCoV-19/USA/WA-UW-2982/2020	EPI_ISL_486067	GISAID	-	Homo Sapiens	Complete	United States / WA / unknown	2020-03-27	UW Virology Lab	2020-07-10	UW Virology Lab
hCoV-19/USA/WA-UW-2983/2020	EPI_ISL_486068	GISAID	-	Homo Sapiens	Complete	United States / WA / unknown	2020-03-27	UW Virology Lab	2020-07-10	UW Virology Lab
hCoV-19/USA/WA-UW-2986/2020	EPI_ISL_486069	GISAID	-	Homo Sapiens	Complete	United States / WA / unknown	2020-03-27	UW Virology Lab	2020-07-10	UW Virology Lab
hCoV-19/USA/WA-UW-2987/2020	EPI_ISL_486070	GISAID	-	Homo Sapiens	Complete	United States / WA / unknown	2020-03-27	UW Virology Lab	2020-07-10	UW Virology Lab
hCoV-19/USA/WA-UW-2997/2020	EPI_ISL_486071	GISAID	-	Homo Sapiens	Complete	United States / WA / unknown	2020-03-27	UW Virology Lab	2020-07-10	UW Virology Lab
hCoV-19/USA/WA-UW-3003/2020	EPI_ISL_486074	GISAID	-	Homo Sapiens	Complete	United States / WA / unknown	2020-03-27	UW Virology Lab	2020-07-10	UW Virology Lab
hCoV-19/USA/WA-UW-3007/2020	EPI_ISL_486075	GISAID	-	Homo Sapiens	Complete	United States / WA / unknown	2020-03-27	UW Virology Lab	2020-07-10	UW Virology Lab
hCoV-19/USA/WA-UW-3008/2020	EPI_ISL_486076	GISAID	-	Homo Sapiens	Complete	United States / WA / unknown	2020-03-27	UW Virology Lab	2020-07-10	UW Virology Lab
hCoV-19/USA/WA-UW-3009/2020	EPI_ISL_486077	GISAID	-	Homo Sapiens	Complete	United States / WA / unknown	2020-03-27	UW Virology Lab	2020-07-10	UW Virology Lab
hCoV-19/USA/WA-UW-3012/2020	EPI_ISL_486078	GISAID	-	Homo Sapiens	Complete	United States / WA / unknown	2020-03-27	UW Virology Lab	2020-07-10	UW Virology Lab
hCoV-19/USA/WA-UW-3018/2020	EPI_ISL_486079	GISAID	-	Homo Sapiens	Complete	United States / WA / unknown	2020-03-27	UW Virology Lab	2020-07-10	UW Virology Lab
hCoV-19/USA/WA-UW-3041/2020	EPI_ISL_486083	GISAID	-	Homo Sapiens	Complete	United States / WA / unknown	2020-03-27	UW Virology Lab	2020-07-10	UW Virology Lab
hCoV-19/USA/WA-UW-3046/2020	EPI_ISL_486084	GISAID	-	Homo Sapiens	Complete	United States / WA / unknown	2020-03-27	UW Virology Lab	2020-07-10	UW Virology Lab
hCoV-19/USA/WA-UW-3048/2020	EPI_ISL_486085	GISAID	-	Homo Sapiens	Complete	United States / WA / unknown	2020-03-27	UW Virology Lab	2020-07-10	UW Virology Lab
hCoV-19/USA/WA-UW-3052/2020	EPI_ISL_486086	GISAID	-	Homo Sapiens	Complete	United States / WA / unknown	2020-03-27	UW Virology Lab	2020-07-10	UW Virology Lab
hCoV-19/USA/WA-UW-3060/2020	EPI_ISL_486087	GISAID	-	Homo Sapiens	Complete	United States / WA / unknown	2020-03-27	UW Virology Lab	2020-07-10	UW Virology Lab
hCoV-19/USA/WA-UW-3069/2020	EPI_ISL_486088	GISAID	-	Homo Sapiens	Complete	United States / WA / unknown	2020-03-27	UW Virology Lab	2020-07-10	UW Virology Lab
hCoV-19/USA/WA-UW-3070/2020	EPI_ISL_486089	GISAID	-	Homo Sapiens	Complete	United States / WA / unknown	2020-03-27	UW Virology Lab	2020-07-10	UW Virology Lab
hCoV-19/USA/CT-UW-2432/2020	EPI_ISL_485918	GISAID	-	Homo Sapiens	Complete	United States / CT / unknown	2020-03-28	UW Virology Lab	2020-07-10	UW Virology Lab
hCoV-19/USA/CT-UW-2441/2020	EPI_ISL_485919	GISAID	-	Homo Sapiens	Complete	United States / CT / unknown	2020-03-28	UW Virology Lab	2020-07-10	UW Virology Lab
hCoV-19/USA/ID-UW-2480/2020	EPI_ISL_485946	GISAID	-	Homo Sapiens	Complete	United States / ID / unknown	2020-03-28	UW Virology Lab	2020-07-10	UW Virology Lab
hCoV-19/USA/WA-UW-2572/2020	EPI_ISL_486002	GISAID	-	Homo Sapiens	Complete	United States / WA / unknown	2020-03-28	UW Virology Lab	2020-07-10	UW Virology Lab
hCoV-19/USA/WA-UW-2778/2020	EPI_ISL_486034	GISAID	-	Homo Sapiens	Complete	United States / WA / unknown	2020-03-28	UW Virology Lab	2020-07-10	UW Virology Lab
hCoV-19/USA/WA-UW-2909/2020	EPI_ISL_486047	GISAID	-	Homo Sapiens	Complete	United States / WA / unknown	2020-03-28	UW Virology Lab	2020-07-10	UW Virology Lab
hCoV-19/USA/WA-UW-2911/2020	EPI_ISL_486049	GISAID	-	Homo Sapiens	Complete	United States / WA / unknown	2020-03-28	UW Virology Lab	2020-07-10	UW Virology Lab
hCoV-19/USA/WA-UW-2940/2020	EPI_ISL_486057	GISAID	-	Homo Sapiens	Complete	United States / WA / unknown	2020-03-28	UW Virology Lab	2020-07-10	UW Virology Lab
hCoV-19/USA/CT-UW-2427/2020	EPI_ISL_485917	GISAID	-	Homo Sapiens	Complete	United States / CT / unknown	2020-03-29	UW Virology Lab	2020-07-10	UW Virology Lab
hCoV-19/USA/CT-UW-2462/2020	EPI_ISL_485920	GISAID	-	Homo Sapiens	Complete	United States / CT / unknown	2020-03-29	UW Virology Lab	2020-07-10	UW Virology Lab
hCoV-19/USA/CT-UW-2465/2020	EPI_ISL_485921	GISAID	-	Homo Sapiens	Complete	United States / CT / unknown	2020-03-29	UW Virology Lab	2020-07-10	UW Virology Lab
hCoV-19/USA/WA-UW-2599/2020	EPI_ISL_486003	GISAID	-	Homo Sapiens	Complete	United States / WA / unknown	2020-03-29	UW Virology Lab	2020-07-10	UW Virology Lab
hCoV-19/USA/WA-UW-2608/2020	EPI_ISL_486005	GISAID	-	Homo Sapiens	Complete	United States / WA / unknown	2020-03-29	UW Virology Lab	2020-07-10	UW Virology Lab
hCoV-19/USA/WA-UW-2609/2020	EPI_ISL_486006	GISAID	-	Homo Sapiens	Complete	United States / WA / unknown	2020-03-29	UW Virology Lab	2020-07-10	UW Virology Lab
hCoV-19/USA/WA-UW-2627/2020	EPI_ISL_486009	GISAID	-	Homo Sapiens	Complete	United States / WA / unknown	2020-03-29	UW Virology Lab	2020-07-10	UW Virology Lab
hCoV-19/USA/WA-UW-2651/2020	EPI_ISL_486010	GISAID	-	Homo Sapiens	Complete	United States / WA / unknown	2020-03-29	UW Virology Lab	2020-07-10	UW Virology Lab
hCoV-19/USA/WA-UW-2663/2020	EPI_ISL_486011	GISAID	-	Homo Sapiens	Complete	United States / WA / unknown	2020-03-29	UW Virology Lab	2020-07-10	UW Virology Lab
hCoV-19/USA/WA-UW-2777/2020	EPI_ISL_486033	GISAID	-	Homo Sapiens	Complete	United States / WA / unknown	2020-03-29	UW Virology Lab	2020-07-10	UW Virology Lab
hCoV-19/USA/WA-UW-2781/2020	EPI_ISL_486035	GISAID	-	Homo Sapiens	Complete	United States / WA / unknown	2020-03-29	UW Virology Lab	2020-07-10	UW Virology Lab
hCoV-19/USA/WA-UW-2862/2020	EPI_ISL_486040	GISAID	-	Homo Sapiens	Complete	United States / WA / unknown	2020-03-29	UW Virology Lab	2020-07-10	UW Virology Lab
hCoV-19/USA/WA-UW-2872/2020	EPI_ISL_486041	GISAID	-	Homo Sapiens	Complete	United States / WA / unknown	2020-03-29	UW Virology Lab	2020-07-10	UW Virology Lab
hCoV-19/USA/WA-UW-2875/2020	EPI_ISL_486042	GISAID	-	Homo Sapiens	Complete	United States / WA / unknown	2020-03-29	UW Virology Lab	2020-07-10	UW Virology Lab
hCoV-19/USA/WA-UW-2877/2020	EPI_ISL_486043	GISAID	-	Homo Sapiens	Complete	United States / WA / unknown	2020-03-29	UW Virology Lab	2020-07-10	UW Virology Lab
hCoV-19/USA/WA-UW-2879/2020	EPI_ISL_486044	GISAID	-	Homo Sapiens	Complete	United States / WA / unknown	2020-03-29	UW Virology Lab	2020-07-10	UW Virology Lab
hCoV-19/USA/WA-UW-2902/2020	EPI_ISL_486046	GISAID	-	Homo Sapiens	Complete	United States / WA / unknown	2020-03-29	UW Virology Lab	2020-07-10	UW Virology Lab
hCoV-19/USA/WA-UW-2910/2020	EPI_ISL_486048	GISAID	-	Homo Sapiens	Complete	United States / WA / unknown	2020-03-29	UW Virology Lab	2020-07-10	UW Virology Lab
hCoV-19/USA/WA-UW-2921/2020	EPI_ISL_486051	GISAID	-	Homo Sapiens	Complete	United States / WA / unknown	2020-03-29	UW Virology Lab	2020-07-10	UW Virology Lab
hCoV-19/USA/WA-UW-2928/2020	EPI_ISL_486052	GISAID	-	Homo Sapiens	Complete	United States / WA / unknown	2020-03-29	UW Virology Lab	2020-07-10	UW Virology Lab
hCoV-19/USA/WA-UW-2929/2020	EPI_ISL_486053	GISAID	-	Homo Sapiens	Complete	United States / WA / unknown	2020-03-29	UW Virology Lab	2020-07-10	UW Virology Lab
hCoV-19/USA/WA-UW-2936/2020	EPI_ISL_486055	GISAID	-	Homo Sapiens	Complete	United States / WA / unknown	2020-03-29	UW Virology Lab	2020-07-10	UW Virology Lab
hCoV-19/USA/WA-UW-2937/2020	EPI_ISL_486056	GISAID	-	Homo Sapiens	Complete	United States / WA / unknown	2020-03-29	UW Virology Lab	2020-07-10	UW Virology Lab
hCoV-19/USA/OR-PROV-029/2020	EPI_ISL_486830	GISAID	-	Homo Sapiens	Complete	United States / Oregon	2020-03-29	Providence St. Joseph Health Molecular Genomics Laboratory	2020-07-10	Providence St. Joseph Health Molecular Genomics Laboratory
hCoV-19/USA/CT-UW-2469/2020	EPI_ISL_485922	GISAID	-	Homo Sapiens	Complete	United States / CT / unknown	2020-03-30	UW Virology Lab	2020-07-10	UW Virology Lab
hCoV-19/USA/CT-UW-2475/2020	EPI_ISL_485923	GISAID	-	Homo Sapiens	Complete	United States / CT / unknown	2020-03-30	UW Virology Lab	2020-07-10	UW Virology Lab
hCoV-19/USA/CT-UW-2481/2020	EPI_ISL_485924	GISAID	-	Homo Sapiens	Complete	United States / CT / unknown	2020-03-30	UW Virology Lab	2020-07-10	UW Virology Lab
hCoV-19/USA/CT-UW-2488/2020	EPI_ISL_485925	GISAID	-	Homo Sapiens	Complete	United States / CT / unknown	2020-03-30	UW Virology Lab	2020-07-10	UW Virology Lab
hCoV-19/USA/WA-UW-2304/2020	EPI_ISL_485981	GISAID	-	Homo Sapiens	Complete	United States / WA / unknown	2020-03-30	UW Virology Lab	2020-07-10	UW Virology Lab
hCoV-19/USA/WA-UW-2305/2020	EPI_ISL_485982	GISAID	-	Homo Sapiens	Complete	United States / WA / unknown	2020-03-30	UW Virology Lab	2020-07-10	UW Virology Lab
hCoV-19/USA/WA-UW-2368/2020	EPI_ISL_485986	GISAID	-	Homo Sapiens	Complete	United States / WA / unknown	2020-03-30	UW Virology Lab	2020-07-10	UW Virology Lab
hCoV-19/USA/WA-UW-2377/2020	EPI_ISL_485988	GISAID	-	Homo Sapiens	Complete	United States / WA / unknown	2020-03-30	UW Virology Lab	2020-07-10	UW Virology Lab
hCoV-19/USA/WA-UW-2382/2020	EPI_ISL_485989	GISAID	-	Homo Sapiens	Complete	United States / WA / unknown	2020-03-30	UW Virology Lab	2020-07-10	UW Virology Lab
hCoV-19/USA/WA-UW-2526/2020	EPI_ISL_485994	GISAID	-	Homo Sapiens	Complete	United States / WA / unknown	2020-03-30	UW Virology Lab	2020-07-10	UW Virology Lab
hCoV-19/USA/WA-UW-2532/2020	EPI_ISL_485995	GISAID	-	Homo Sapiens	Complete	United States / WA / unknown	2020-03-30	UW Virology Lab	2020-07-10	UW Virology Lab
hCoV-19/USA/WA-UW-2537/2020	EPI_ISL_485996	GISAID	-	Homo Sapiens	Complete	United States / WA / unknown	2020-03-30	UW Virology Lab	2020-07-10	UW Virology Lab
hCoV-19/USA/WA-UW-2540/2020	EPI_ISL_485997	GISAID	-	Homo Sapiens	Complete	United States / WA / unknown	2020-03-30	UW Virology Lab	2020-07-10	UW Virology Lab
hCoV-19/USA/WA-UW-2551/2020	EPI_ISL_485998	GISAID	-	Homo Sapiens	Complete	United States / WA / unknown	2020-03-30	UW Virology Lab	2020-07-10	UW Virology Lab
hCoV-19/USA/WA-UW-2565/2020	EPI_ISL_486000	GISAID	-	Homo Sapiens	Complete	United States / WA / unknown	2020-03-30	UW Virology Lab	2020-07-10	UW Virology Lab
hCoV-19/USA/WA-UW-2566/2020	EPI_ISL_486001	GISAID	-	Homo Sapiens	Complete	United States / WA / unknown	2020-03-30	UW Virology Lab	2020-07-10	UW Virology Lab
hCoV-19/USA/WA-UW-2606/2020	EPI_ISL_486004	GISAID	-	Homo Sapiens	Complete	United States / WA / unknown	2020-03-30	UW Virology Lab	2020-07-10	UW Virology Lab
hCoV-19/USA/WA-UW-2618/2020	EPI_ISL_486008	GISAID	-	Homo Sapiens	Complete	United States / WA / unknown	2020-03-30	UW Virology Lab	2020-07-10	UW Virology Lab
hCoV-19/USA/WA-UW-2665/2020	EPI_ISL_486012	GISAID	-	Homo Sapiens	Complete	United States / WA / unknown	2020-03-30	UW Virology Lab	2020-07-10	UW Virology Lab
hCoV-19/USA/WA-UW-2670/2020	EPI_ISL_486013	GISAID	-	Homo Sapiens	Complete	United States / WA / unknown	2020-03-30	UW Virology Lab	2020-07-10	UW Virology Lab
hCoV-19/USA/WA-UW-2705/2020	EPI_ISL_486017	GISAID	-	Homo Sapiens	Complete	United States / WA / unknown	2020-03-30	UW Virology Lab	2020-07-10	UW Virology Lab
hCoV-19/USA/WA-UW-2725/2020	EPI_ISL_486018	GISAID	-	Homo Sapiens	Complete	United States / WA / unknown	2020-03-30	UW Virology Lab	2020-07-10	UW Virology Lab
hCoV-19/USA/WA-UW-2730/2020	EPI_ISL_486020	GISAID	-	Homo Sapiens	Complete	United States / WA / unknown	2020-03-30	UW Virology Lab	2020-07-10	UW Virology Lab
hCoV-19/USA/WA-UW-2732/2020	EPI_ISL_486021	GISAID	-	Homo Sapiens	Complete	United States / WA / unknown	2020-03-30	UW Virology Lab	2020-07-10	UW Virology Lab
hCoV-19/Russia/CRIE159560/2020	EPI_ISL_486815	GISAID	-	Homo Sapiens	Complete	Russia / Moscow	2020-03-30	Molecular diagnostic laboratory of Federal Budget Institution of Science Central Research Institute of Epidemiology of The Federal Service on Customers' Rights Protection and Human Well-being Surveillance	2020-07-10	Group of Genomics and Postgenomic Technologies of Central Research Institute of Epidemilology
hCoV-19/Russia/CRIE159875/2020	EPI_ISL_486816	GISAID	-	Homo Sapiens	Complete	Russia / Moscow	2020-03-30	Molecular diagnostic laboratory of Federal Budget Institution of Science Central Research Institute of Epidemiology of The Federal Service on Customers' Rights Protection and Human Well-being Surveillance	2020-07-10	Group of Genomics and Postgenomic Technologies of Central Research Institute of Epidemilology
hCoV-19/Russia/CRIE159932/2020	EPI_ISL_486817	GISAID	-	Homo Sapiens	Complete	Russia / Moscow	2020-03-30	Molecular diagnostic laboratory of Federal Budget Institution of Science Central Research Institute of Epidemiology of The Federal Service on Customers' Rights Protection and Human Well-being Surveillance	2020-07-10	Group of Genomics and Postgenomic Technologies of Central Research Institute of Epidemilology
hCoV-19/Russia/CRIE160277/2020	EPI_ISL_486818	GISAID	-	Homo Sapiens	Complete	Russia / Moscow	2020-03-30	Molecular diagnostic laboratory of Federal Budget Institution of Science Central Research Institute of Epidemiology of The Federal Service on Customers' Rights Protection and Human Well-being Surveillance	2020-07-10	Group of Genomics and Postgenomic Technologies of Central Research Institute of Epidemilology
hCoV-19/Russia/CRIE160790/2020	EPI_ISL_486819	GISAID	-	Homo Sapiens	Complete	Russia / Moscow	2020-03-30	Molecular diagnostic laboratory of Federal Budget Institution of Science Central Research Institute of Epidemiology of The Federal Service on Customers' Rights Protection and Human Well-being Surveillance	2020-07-10	Group of Genomics and Postgenomic Technologies of Central Research Institute of Epidemilology
hCoV-19/USA/WA-UW-2369/2020	EPI_ISL_485987	GISAID	-	Homo Sapiens	Complete	United States / WA / unknown	2020-03-31	UW Virology Lab	2020-07-10	UW Virology Lab
hCoV-19/Russia/CRIE161143/2020	EPI_ISL_486820	GISAID	-	Homo Sapiens	Complete	Russia / Moscow	2020-03-31	Molecular diagnostic laboratory of Federal Budget Institution of Science Central Research Institute of Epidemiology of The Federal Service on Customers' Rights Protection and Human Well-being Surveillance	2020-07-10	Group of Genomics and Postgenomic Technologies of Central Research Institute of Epidemilology
hCoV-19/Russia/CRIE162398/2020	EPI_ISL_486821	GISAID	-	Homo Sapiens	Complete	Russia / Moscow	2020-03-31	Molecular diagnostic laboratory of Federal Budget Institution of Science Central Research Institute of Epidemiology of The Federal Service on Customers' Rights Protection and Human Well-being Surveillance	2020-07-10	Group of Genomics and Postgenomic Technologies of Central Research Institute of Epidemilology
hCoV-19/Russia/CRIE164298/2020	EPI_ISL_486822	GISAID	-	Homo Sapiens	Complete	Russia / Moscow	2020-03-31	Molecular diagnostic laboratory of Federal Budget Institution of Science Central Research Institute of Epidemiology of The Federal Service on Customers' Rights Protection and Human Well-being Surveillance	2020-07-10	Group of Genomics and Postgenomic Technologies of Central Research Institute of Epidemilology
hCoV-19/Russia/CRIE164399/2020	EPI_ISL_486823	GISAID	-	Homo Sapiens	Complete	Russia / Moscow	2020-03-31	Molecular diagnostic laboratory of Federal Budget Institution of Science Central Research Institute of Epidemiology of The Federal Service on Customers' Rights Protection and Human Well-being Surveillance	2020-07-10	Group of Genomics and Postgenomic Technologies of Central Research Institute of Epidemilology
hCoV-19/Russia/CRIE164980/2020	EPI_ISL_486824	GISAID	-	Homo Sapiens	Complete	Russia / Moscow	2020-03-31	Molecular diagnostic laboratory of Federal Budget Institution of Science Central Research Institute of Epidemiology of The Federal Service on Customers' Rights Protection and Human Well-being Surveillance	2020-07-10	Group of Genomics and Postgenomic Technologies of Central Research Institute of Epidemilology
hCoV-19/Russia/CRIE168693/2020	EPI_ISL_486825	GISAID	-	Homo Sapiens	Complete	Russia / Moscow	2020-03-31	Molecular diagnostic laboratory of Federal Budget Institution of Science Central Research Institute of Epidemiology of The Federal Service on Customers' Rights Protection and Human Well-being Surveillance	2020-07-10	Group of Genomics and Postgenomic Technologies of Central Research Institute of Epidemilology
hCoV-19/Russia/CRIE170180/2020	EPI_ISL_486826	GISAID	-	Homo Sapiens	Complete	Russia / Moscow	2020-03-31	Molecular diagnostic laboratory of Federal Budget Institution of Science Central Research Institute of Epidemiology of The Federal Service on Customers' Rights Protection and Human Well-being Surveillance	2020-07-10	Group of Genomics and Postgenomic Technologies of Central Research Institute of Epidemilology
hCoV-19/Switzerland/110049_163_F8/2020	EPI_ISL_486481	GISAID	-	Homo Sapiens	Complete	Switzerland / Graubünden	2020-04-01	Viollier AG	2020-07-10	Department of Biosystems Science and Engineering, ETH Zürich
hCoV-19/Switzerland/110057_164_C1/2020	EPI_ISL_486487	GISAID	-	Homo Sapiens	Complete	Switzerland / Zurich	2020-04-01	Viollier AG	2020-07-10	Department of Biosystems Science and Engineering, ETH Zürich
hCoV-19/Switzerland/110061_164_E12/2020	EPI_ISL_486491	GISAID	-	Homo Sapiens	Complete	Switzerland / Ticino	2020-04-01	Viollier AG	2020-07-10	Department of Biosystems Science and Engineering, ETH Zürich
hCoV-19/Switzerland/110070_165_H5/2020	EPI_ISL_486499	GISAID	-	Homo Sapiens	Complete	Switzerland / Aargau	2020-04-01	Viollier AG	2020-07-10	Department of Biosystems Science and Engineering, ETH Zürich
hCoV-19/Italy/Hsacco-21/2020	EPI_ISL_486658	GISAID	-	Homo Sapiens	Complete	Italy / Lombardy	2020-04-01	Microbiology, Virology and Biemergency Laboratory-ASST FBF Sacco	2020-07-10	Microbiology, Virology and Biemergency Laboratory-ASST FBF Sacco
hCoV-19/Russia/CRIE175960/2020	EPI_ISL_486827	GISAID	-	Homo Sapiens	Complete	Russia / Moscow	2020-04-01	Molecular diagnostic laboratory of Federal Budget Institution of Science Central Research Institute of Epidemiology of The Federal Service on Customers' Rights Protection and Human Well-being Surveillance	2020-07-10	Group of Genomics and Postgenomic Technologies of Central Research Institute of Epidemilology
hCoV-19/Russia/CRIE176675/2020	EPI_ISL_486828	GISAID	-	Homo Sapiens	Complete	Russia / Moscow	2020-04-01	Molecular diagnostic laboratory of Federal Budget Institution of Science Central Research Institute of Epidemiology of The Federal Service on Customers' Rights Protection and Human Well-being Surveillance	2020-07-10	Group of Genomics and Postgenomic Technologies of Central Research Institute of Epidemilology
hCoV-19/Russia/CRIE187963/2020	EPI_ISL_486829	GISAID	-	Homo Sapiens	Complete	Russia / Moscow	2020-04-01	Molecular diagnostic laboratory of Federal Budget Institution of Science Central Research Institute of Epidemiology of The Federal Service on Customers' Rights Protection and Human Well-being Surveillance	2020-07-10	Group of Genomics and Postgenomic Technologies of Central Research Institute of Epidemilology
SARS-CoV-2/human/USA/MD-MDH-0022/2020	MT742088	GenBank	-	Homo sapiens	Complete	United States / MD	2020-04-01	-	2020-07-10	CSL, Maryland Department of Health, 1, 1, MD 1, USA
SARS-CoV-2/human/USA/MD-MDH-0024/2020	MT742089	GenBank	-	Homo sapiens	Complete	United States / MD	2020-04-01	-	2020-07-10	CSL, Maryland Department of Health, 1, 1, MD 1, USA
hCoV-19/USA/CA-CZB-2044/2020	EPI_ISL_486288	GISAID	-	Homo Sapiens	Complete	United States / California / San Joaquin County	2020-04-03	San Joaquin County Public Health Lab	2020-07-10	Chan-Zuckerberg Biohub
SARS-CoV-2/human/USA/MD-MDH-0029/2020	MT742090	GenBank	-	Homo sapiens	Complete	United States / MD	2020-04-07	-	2020-07-10	CSL, Maryland Department of Health, 1, 1, MD 1, USA
SARS-CoV-2/human/USA/MD-MDH-0037/2020	MT742091	GenBank	-	Homo sapiens	Complete	United States / MD	2020-04-07	-	2020-07-10	CSL, Maryland Department of Health, 1, 1, MD 1, USA
SARS-CoV-2/human/USA/MD-MDH-0038/2020	MT742092	GenBank	-	Homo sapiens	Complete	United States / MD	2020-04-09	-	2020-07-10	CSL, Maryland Department of Health, 1, 1, MD 1, USA
hCoV-19/USA/CA-CZB-2045/2020	EPI_ISL_486289	GISAID	-	Homo Sapiens	Complete	United States / California / San Joaquin County	2020-04-11	San Joaquin County Public Health Lab	2020-07-10	Chan-Zuckerberg Biohub
hCoV-19/USA/CA-CZB-2046/2020	EPI_ISL_486290	GISAID	-	Homo Sapiens	Complete	United States / California / San Joaquin County	2020-04-11	San Joaquin County Public Health Lab	2020-07-10	Chan-Zuckerberg Biohub
hCoV-19/USA/CA-CZB-2047/2020	EPI_ISL_486291	GISAID	-	Homo Sapiens	Complete	United States / California / San Joaquin County	2020-04-12	San Joaquin County Public Health Lab	2020-07-10	Chan-Zuckerberg Biohub
hCoV-19/USA/WA-UW-7178/2020	EPI_ISL_486109	GISAID	-	Homo Sapiens	Complete	United States / WA / unknown	2020-04-13	UW Virology Lab	2020-07-10	UW Virology Lab
hCoV-19/USA/WA-UW-1764/2020	EPI_ISL_485972	GISAID	-	Homo Sapiens	Complete	United States / WA / unknown	2020-04-14	UW Virology Lab	2020-07-10	UW Virology Lab
hCoV-19/USA/WA-UW-7399/2020	EPI_ISL_486110	GISAID	-	Homo Sapiens	Complete	United States / WA / unknown	2020-04-14	UW Virology Lab	2020-07-10	UW Virology Lab
hCoV-19/USA/UN-UW-2814/2020	EPI_ISL_485952	GISAID	-	Homo Sapiens	Complete	United States / unknown / unknown	2020-04-15	UW Virology Lab	2020-07-10	UW Virology Lab
hCoV-19/USA/UN-UW-2820/2020	EPI_ISL_485953	GISAID	-	Homo Sapiens	Complete	United States / unknown / unknown	2020-04-15	UW Virology Lab	2020-07-10	UW Virology Lab
hCoV-19/USA/UN-UW-2832/2020	EPI_ISL_485954	GISAID	-	Homo Sapiens	Complete	United States / unknown / unknown	2020-04-15	UW Virology Lab	2020-07-10	UW Virology Lab
hCoV-19/USA/UN-UW-2837/2020	EPI_ISL_485956	GISAID	-	Homo Sapiens	Complete	United States / unknown / unknown	2020-04-15	UW Virology Lab	2020-07-10	UW Virology Lab
hCoV-19/USA/UN-UW-2849/2020	EPI_ISL_485958	GISAID	-	Homo Sapiens	Complete	United States / unknown / unknown	2020-04-15	UW Virology Lab	2020-07-10	UW Virology Lab
hCoV-19/USA/UN-UW-2854/2020	EPI_ISL_485960	GISAID	-	Homo Sapiens	Complete	United States / unknown / unknown	2020-04-15	UW Virology Lab	2020-07-10	UW Virology Lab
hCoV-19/USA/UN-UW-2855/2020	EPI_ISL_485961	GISAID	-	Homo Sapiens	Complete	United States / unknown / unknown	2020-04-15	UW Virology Lab	2020-07-10	UW Virology Lab
hCoV-19/USA/UN-UW-2859/2020	EPI_ISL_485963	GISAID	-	Homo Sapiens	Complete	United States / unknown / unknown	2020-04-15	UW Virology Lab	2020-07-10	UW Virology Lab
hCoV-19/USA/UN-UW-2863/2020	EPI_ISL_485964	GISAID	-	Homo Sapiens	Complete	United States / unknown / unknown	2020-04-15	UW Virology Lab	2020-07-10	UW Virology Lab
hCoV-19/USA/UN-UW-2874/2020	EPI_ISL_485967	GISAID	-	Homo Sapiens	Complete	United States / unknown / unknown	2020-04-15	UW Virology Lab	2020-07-10	UW Virology Lab
hCoV-19/USA/UN-UW-2890/2020	EPI_ISL_485968	GISAID	-	Homo Sapiens	Complete	United States / unknown / unknown	2020-04-15	UW Virology Lab	2020-07-10	UW Virology Lab
hCoV-19/USA/UN-UW-2897/2020	EPI_ISL_485969	GISAID	-	Homo Sapiens	Complete	United States / unknown / unknown	2020-04-15	UW Virology Lab	2020-07-10	UW Virology Lab
hCoV-19/USA/WA-UW-1768/2020	EPI_ISL_485973	GISAID	-	Homo Sapiens	Complete	United States / WA / unknown	2020-04-15	UW Virology Lab	2020-07-10	UW Virology Lab
hCoV-19/USA/WA-UW-2743/2020	EPI_ISL_486025	GISAID	-	Homo Sapiens	Complete	United States / WA / unknown	2020-04-15	UW Virology Lab	2020-07-10	UW Virology Lab
hCoV-19/USA/WA-UW-2744/2020	EPI_ISL_486026	GISAID	-	Homo Sapiens	Complete	United States / WA / unknown	2020-04-15	UW Virology Lab	2020-07-10	UW Virology Lab
hCoV-19/USA/WA-UW-2747/2020	EPI_ISL_486027	GISAID	-	Homo Sapiens	Complete	United States / WA / unknown	2020-04-15	UW Virology Lab	2020-07-10	UW Virology Lab
hCoV-19/USA/WA-UW-2761/2020	EPI_ISL_486029	GISAID	-	Homo Sapiens	Complete	United States / WA / unknown	2020-04-15	UW Virology Lab	2020-07-10	UW Virology Lab
hCoV-19/USA/WA-UW-2795/2020	EPI_ISL_486036	GISAID	-	Homo Sapiens	Complete	United States / WA / unknown	2020-04-15	UW Virology Lab	2020-07-10	UW Virology Lab
hCoV-19/USA/CA-CZB-1790/2020	EPI_ISL_486121	GISAID	-	Homo Sapiens	Complete	United States / California / Orange County	2020-04-15	Orange County Public Health Laboratory	2020-07-10	Chan-Zuckerberg Biohub
hCoV-19/USA/CA-CZB-1931/2020	EPI_ISL_486220	GISAID	-	Homo Sapiens	Complete	United States / California / Orange County	2020-04-15	Orange County Public Health Laboratory	2020-07-10	Chan-Zuckerberg Biohub
hCoV-19/USA/CA-CZB-1932/2020	EPI_ISL_486221	GISAID	-	Homo Sapiens	Complete	United States / California / Orange County	2020-04-15	Orange County Public Health Laboratory	2020-07-10	Chan-Zuckerberg Biohub
hCoV-19/USA/UN-UW-2096/2020	EPI_ISL_485950	GISAID	-	Homo Sapiens	Complete	United States / unknown / unknown	2020-04-16	UW Virology Lab	2020-07-10	UW Virology Lab
hCoV-19/USA/UN-UW-2099/2020	EPI_ISL_485951	GISAID	-	Homo Sapiens	Complete	United States / unknown / unknown	2020-04-16	UW Virology Lab	2020-07-10	UW Virology Lab
hCoV-19/USA/CA-CZB-1793/2020	EPI_ISL_486122	GISAID	-	Homo Sapiens	Complete	United States / California / Orange County	2020-04-16	Orange County Public Health Laboratory	2020-07-10	Chan-Zuckerberg Biohub
hCoV-19/USA/CA-CZB-1794/2020	EPI_ISL_486123	GISAID	-	Homo Sapiens	Complete	United States / California / Orange County	2020-04-16	Orange County Public Health Laboratory	2020-07-10	Chan-Zuckerberg Biohub
hCoV-19/USA/CA-CZB-1795/2020	EPI_ISL_486124	GISAID	-	Homo Sapiens	Complete	United States / California / Orange County	2020-04-16	Orange County Public Health Laboratory	2020-07-10	Chan-Zuckerberg Biohub
hCoV-19/USA/CA-CZB-1796/2020	EPI_ISL_486125	GISAID	-	Homo Sapiens	Complete	United States / California / Orange County	2020-04-16	Orange County Public Health Laboratory	2020-07-10	Chan-Zuckerberg Biohub
hCoV-19/USA/CA-CZB-1797/2020	EPI_ISL_486126	GISAID	-	Homo Sapiens	Complete	United States / California / Orange County	2020-04-16	Orange County Public Health Laboratory	2020-07-10	Chan-Zuckerberg Biohub
hCoV-19/USA/CA-CZB-1798/2020	EPI_ISL_486127	GISAID	-	Homo Sapiens	Complete	United States / California / Orange County	2020-04-16	Orange County Public Health Laboratory	2020-07-10	Chan-Zuckerberg Biohub
hCoV-19/USA/CA-CZB-1799/2020	EPI_ISL_486128	GISAID	-	Homo Sapiens	Complete	United States / California / Orange County	2020-04-16	Orange County Public Health Laboratory	2020-07-10	Chan-Zuckerberg Biohub
hCoV-19/USA/CA-CZB-1800/2020	EPI_ISL_486129	GISAID	-	Homo Sapiens	Complete	United States / California / Orange County	2020-04-16	Orange County Public Health Laboratory	2020-07-10	Chan-Zuckerberg Biohub
hCoV-19/USA/CA-CZB-1801/2020	EPI_ISL_486130	GISAID	-	Homo Sapiens	Complete	United States / California / Orange County	2020-04-16	Orange County Public Health Laboratory	2020-07-10	Chan-Zuckerberg Biohub
hCoV-19/USA/CA-CZB-1802/2020	EPI_ISL_486131	GISAID	-	Homo Sapiens	Complete	United States / California / Orange County	2020-04-16	Orange County Public Health Laboratory	2020-07-10	Chan-Zuckerberg Biohub
hCoV-19/USA/CA-CZB-1803/2020	EPI_ISL_486132	GISAID	-	Homo Sapiens	Complete	United States / California / Orange County	2020-04-16	Orange County Public Health Laboratory	2020-07-10	Chan-Zuckerberg Biohub
hCoV-19/USA/CA-CZB-1885/2020	EPI_ISL_486184	GISAID	-	Homo Sapiens	Complete	United States / California / Orange County	2020-04-17	Orange County Public Health Laboratory	2020-07-10	Chan-Zuckerberg Biohub
hCoV-19/USA/CA-CZB-1887/2020	EPI_ISL_486186	GISAID	-	Homo Sapiens	Complete	United States / California / Orange County	2020-04-17	Orange County Public Health Laboratory	2020-07-10	Chan-Zuckerberg Biohub
hCoV-19/USA/CA-CZB-1888/2020	EPI_ISL_486187	GISAID	-	Homo Sapiens	Complete	United States / California / Orange County	2020-04-17	Orange County Public Health Laboratory	2020-07-10	Chan-Zuckerberg Biohub
hCoV-19/USA/WA-UW-2414/2020	EPI_ISL_485990	GISAID	-	Homo Sapiens	Complete	United States / WA / unknown	2020-04-18	UW Virology Lab	2020-07-10	UW Virology Lab
hCoV-19/USA/WA-UW-2346/2020	EPI_ISL_485984	GISAID	-	Homo Sapiens	Complete	United States / WA / unknown	2020-04-19	UW Virology Lab	2020-07-10	UW Virology Lab
hCoV-19/USA/WA-UW-2361/2020	EPI_ISL_485985	GISAID	-	Homo Sapiens	Complete	United States / WA / unknown	2020-04-19	UW Virology Lab	2020-07-10	UW Virology Lab
hCoV-19/USA/WA-UW-2428/2020	EPI_ISL_485992	GISAID	-	Homo Sapiens	Complete	United States / WA / unknown	2020-04-19	UW Virology Lab	2020-07-10	UW Virology Lab
hCoV-19/USA/WA-UW-2430/2020	EPI_ISL_485993	GISAID	-	Homo Sapiens	Complete	United States / WA / unknown	2020-04-19	UW Virology Lab	2020-07-10	UW Virology Lab
hCoV-19/USA/CA-CZB-1892/2020	EPI_ISL_486191	GISAID	-	Homo Sapiens	Complete	United States / California / Orange County	2020-04-20	Orange County Public Health Laboratory	2020-07-10	Chan-Zuckerberg Biohub
hCoV-19/USA/CA-CZB-1893/2020	EPI_ISL_486192	GISAID	-	Homo Sapiens	Complete	United States / California / Orange County	2020-04-20	Orange County Public Health Laboratory	2020-07-10	Chan-Zuckerberg Biohub
hCoV-19/USA/CA-CZB-1895/2020	EPI_ISL_486194	GISAID	-	Homo Sapiens	Complete	United States / California / Orange County	2020-04-20	Orange County Public Health Laboratory	2020-07-10	Chan-Zuckerberg Biohub
hCoV-19/USA/CA-CZB-1894/2020	EPI_ISL_486193	GISAID	-	Homo Sapiens	Complete	United States / California / Orange County	2020-04-21	Orange County Public Health Laboratory	2020-07-10	Chan-Zuckerberg Biohub
hCoV-19/USA/CA-CZB-1896/2020	EPI_ISL_486195	GISAID	-	Homo Sapiens	Complete	United States / California / Orange County	2020-04-21	Orange County Public Health Laboratory	2020-07-10	Chan-Zuckerberg Biohub
hCoV-19/USA/CA-CZB-1897/2020	EPI_ISL_486196	GISAID	-	Homo Sapiens	Complete	United States / California / Orange County	2020-04-21	Orange County Public Health Laboratory	2020-07-10	Chan-Zuckerberg Biohub
hCoV-19/USA/CA-CZB-2049/2020	EPI_ISL_486293	GISAID	-	Homo Sapiens	Complete	United States / California / San Joaquin County	2020-04-21	San Joaquin County Public Health Lab	2020-07-10	Chan-Zuckerberg Biohub
hCoV-19/USA/CA-CZB-2050/2020	EPI_ISL_486294	GISAID	-	Homo Sapiens	Complete	United States / California / San Joaquin County	2020-04-21	San Joaquin County Public Health Lab	2020-07-10	Chan-Zuckerberg Biohub
hCoV-19/USA/WA-UW-2679/2020	EPI_ISL_486014	GISAID	-	Homo Sapiens	Complete	United States / WA / unknown	2020-04-22	UW Virology Lab	2020-07-10	UW Virology Lab
hCoV-19/USA/WA-UW-2686/2020	EPI_ISL_486015	GISAID	-	Homo Sapiens	Complete	United States / WA / unknown	2020-04-22	UW Virology Lab	2020-07-10	UW Virology Lab
hCoV-19/USA/WA-UW-2729/2020	EPI_ISL_486019	GISAID	-	Homo Sapiens	Complete	United States / WA / unknown	2020-04-22	UW Virology Lab	2020-07-10	UW Virology Lab
hCoV-19/USA/WA-UW-2735/2020	EPI_ISL_486022	GISAID	-	Homo Sapiens	Complete	United States / WA / unknown	2020-04-22	UW Virology Lab	2020-07-10	UW Virology Lab
hCoV-19/USA/WA-UW-2736/2020	EPI_ISL_486023	GISAID	-	Homo Sapiens	Complete	United States / WA / unknown	2020-04-22	UW Virology Lab	2020-07-10	UW Virology Lab
hCoV-19/USA/WA-UW-2737/2020	EPI_ISL_486024	GISAID	-	Homo Sapiens	Complete	United States / WA / unknown	2020-04-22	UW Virology Lab	2020-07-10	UW Virology Lab
hCoV-19/USA/CA-CZB-1817/2020	EPI_ISL_486134	GISAID	-	Homo Sapiens	Complete	United States / California / Orange County	2020-04-22	Orange County Public Health Laboratory	2020-07-10	Chan-Zuckerberg Biohub
hCoV-19/USA/CA-CZB-1899/2020	EPI_ISL_486198	GISAID	-	Homo Sapiens	Complete	United States / California / Orange County	2020-04-22	Orange County Public Health Laboratory	2020-07-10	Chan-Zuckerberg Biohub
hCoV-19/USA/CA-CZB-1909/2020	EPI_ISL_486202	GISAID	-	Homo Sapiens	Complete	United States / California / Orange County	2020-04-22	Orange County Public Health Laboratory	2020-07-10	Chan-Zuckerberg Biohub
hCoV-19/USA/CA-CZB-1911/2020	EPI_ISL_486204	GISAID	-	Homo Sapiens	Complete	United States / California / Orange County	2020-04-22	Orange County Public Health Laboratory	2020-07-10	Chan-Zuckerberg Biohub
hCoV-19/USA/CA-CZB-1913/2020	EPI_ISL_486206	GISAID	-	Homo Sapiens	Complete	United States / California / Orange County	2020-04-22	Orange County Public Health Laboratory	2020-07-10	Chan-Zuckerberg Biohub
hCoV-19/USA/CA-CZB-1915/2020	EPI_ISL_486208	GISAID	-	Homo Sapiens	Complete	United States / California / Orange County	2020-04-22	Orange County Public Health Laboratory	2020-07-10	Chan-Zuckerberg Biohub
hCoV-19/USA/CA-CZB-1918/2020	EPI_ISL_486210	GISAID	-	Homo Sapiens	Complete	United States / California / Orange County	2020-04-22	Orange County Public Health Laboratory	2020-07-10	Chan-Zuckerberg Biohub
hCoV-19/USA/CA-CZB-1919/2020	EPI_ISL_486211	GISAID	-	Homo Sapiens	Complete	United States / California / Orange County	2020-04-22	Orange County Public Health Laboratory	2020-07-10	Chan-Zuckerberg Biohub
hCoV-19/USA/CA-CZB-2051/2020	EPI_ISL_486295	GISAID	-	Homo Sapiens	Complete	United States / California / San Joaquin County	2020-04-22	San Joaquin County Public Health Lab	2020-07-10	Chan-Zuckerberg Biohub
hCoV-19/USA/CA-CZB-2052/2020	EPI_ISL_486296	GISAID	-	Homo Sapiens	Complete	United States / California / San Joaquin County	2020-04-22	San Joaquin County Public Health Lab	2020-07-10	Chan-Zuckerberg Biohub
hCoV-19/USA/CA-CZB-2053/2020	EPI_ISL_486297	GISAID	-	Homo Sapiens	Complete	United States / California / San Joaquin County	2020-04-22	San Joaquin County Public Health Lab	2020-07-10	Chan-Zuckerberg Biohub
hCoV-19/USA/CA-CZB-2054/2020	EPI_ISL_486298	GISAID	-	Homo Sapiens	Complete	United States / California / San Joaquin County	2020-04-22	San Joaquin County Public Health Lab	2020-07-10	Chan-Zuckerberg Biohub
hCoV-19/USA/CA-CZB-2056/2020	EPI_ISL_486299	GISAID	-	Homo Sapiens	Complete	United States / California / San Joaquin County	2020-04-22	San Joaquin County Public Health Lab	2020-07-10	Chan-Zuckerberg Biohub
hCoV-19/USA/CA-CZB-2057/2020	EPI_ISL_486300	GISAID	-	Homo Sapiens	Complete	United States / California / San Joaquin County	2020-04-22	San Joaquin County Public Health Lab	2020-07-10	Chan-Zuckerberg Biohub
hCoV-19/USA/CA-CZB-2058/2020	EPI_ISL_486301	GISAID	-	Homo Sapiens	Complete	United States / California / San Joaquin County	2020-04-22	San Joaquin County Public Health Lab	2020-07-10	Chan-Zuckerberg Biohub
hCoV-19/USA/CA-CZB-2059/2020	EPI_ISL_486302	GISAID	-	Homo Sapiens	Complete	United States / California / San Joaquin County	2020-04-22	San Joaquin County Public Health Lab	2020-07-10	Chan-Zuckerberg Biohub
hCoV-19/USA/CA-CZB-2060/2020	EPI_ISL_486303	GISAID	-	Homo Sapiens	Complete	United States / California / San Joaquin County	2020-04-22	San Joaquin County Public Health Lab	2020-07-10	Chan-Zuckerberg Biohub
hCoV-19/USA/CA-CZB-2061/2020	EPI_ISL_486304	GISAID	-	Homo Sapiens	Complete	United States / California / San Joaquin County	2020-04-22	San Joaquin County Public Health Lab	2020-07-10	Chan-Zuckerberg Biohub
hCoV-19/USA/CA-CZB-2062/2020	EPI_ISL_486305	GISAID	-	Homo Sapiens	Complete	United States / California / San Joaquin County	2020-04-22	San Joaquin County Public Health Lab	2020-07-10	Chan-Zuckerberg Biohub
hCoV-19/USA/CA-CZB-2063/2020	EPI_ISL_486306	GISAID	-	Homo Sapiens	Complete	United States / California / San Joaquin County	2020-04-22	San Joaquin County Public Health Lab	2020-07-10	Chan-Zuckerberg Biohub
hCoV-19/USA/CA-CZB-1820/2020	EPI_ISL_486137	GISAID	-	Homo Sapiens	Complete	United States / California / Orange County	2020-04-23	Orange County Public Health Laboratory	2020-07-10	Chan-Zuckerberg Biohub
hCoV-19/USA/CA-CZB-1920/2020	EPI_ISL_486212	GISAID	-	Homo Sapiens	Complete	United States / California / Orange County	2020-04-23	Orange County Public Health Laboratory	2020-07-10	Chan-Zuckerberg Biohub
hCoV-19/USA/CA-CZB-1921/2020	EPI_ISL_486213	GISAID	-	Homo Sapiens	Complete	United States / California / Orange County	2020-04-23	Orange County Public Health Laboratory	2020-07-10	Chan-Zuckerberg Biohub
hCoV-19/USA/CA-CZB-1923/2020	EPI_ISL_486215	GISAID	-	Homo Sapiens	Complete	United States / California / Orange County	2020-04-23	Orange County Public Health Laboratory	2020-07-10	Chan-Zuckerberg Biohub
hCoV-19/USA/CA-CZB-1926/2020	EPI_ISL_486216	GISAID	-	Homo Sapiens	Complete	United States / California / Orange County	2020-04-23	Orange County Public Health Laboratory	2020-07-10	Chan-Zuckerberg Biohub
hCoV-19/India/nimh-3959/2020	EPI_ISL_486383	GISAID	-	Homo Sapiens	Complete	India / Karnataka	2020-04-23	CV Raman Hospital	2020-07-10	Department of Neurovirology, National Institute of Mental Health and Neuroscience (NIMHANS)
hCoV-19/India/nimh-3720/2020	EPI_ISL_486394	GISAID	-	Homo Sapiens	Complete	India / Karnataka	2020-04-23	MIMS	2020-07-10	Department of Neurovirology, National Institute of Mental Health and Neuroscience (NIMHANS)
hCoV-19/USA/CA-CZB-1823/2020	EPI_ISL_486139	GISAID	-	Homo Sapiens	Complete	United States / California / Orange County	2020-04-24	Orange County Public Health Laboratory	2020-07-10	Chan-Zuckerberg Biohub
hCoV-19/USA/CA-CZB-1825/2020	EPI_ISL_486141	GISAID	-	Homo Sapiens	Complete	United States / California / Orange County	2020-04-24	Orange County Public Health Laboratory	2020-07-10	Chan-Zuckerberg Biohub
hCoV-19/USA/CA-CZB-1826/2020	EPI_ISL_486142	GISAID	-	Homo Sapiens	Complete	United States / California / Orange County	2020-04-24	Orange County Public Health Laboratory	2020-07-10	Chan-Zuckerberg Biohub
hCoV-19/USA/CA-CZB-1827/2020	EPI_ISL_486143	GISAID	-	Homo Sapiens	Complete	United States / California / Orange County	2020-04-24	Orange County Public Health Laboratory	2020-07-10	Chan-Zuckerberg Biohub
hCoV-19/USA/CA-CZB-1828/2020	EPI_ISL_486144	GISAID	-	Homo Sapiens	Complete	United States / California / Orange County	2020-04-24	Orange County Public Health Laboratory	2020-07-10	Chan-Zuckerberg Biohub
hCoV-19/USA/CA-CZB-1829/2020	EPI_ISL_486145	GISAID	-	Homo Sapiens	Complete	United States / California / Orange County	2020-04-24	Orange County Public Health Laboratory	2020-07-10	Chan-Zuckerberg Biohub
hCoV-19/USA/CA-CZB-1830/2020	EPI_ISL_486146	GISAID	-	Homo Sapiens	Complete	United States / California / Orange County	2020-04-24	Orange County Public Health Laboratory	2020-07-10	Chan-Zuckerberg Biohub
hCoV-19/USA/CA-CZB-1832/2020	EPI_ISL_486147	GISAID	-	Homo Sapiens	Complete	United States / California / Orange County	2020-04-24	Orange County Public Health Laboratory	2020-07-10	Chan-Zuckerberg Biohub
hCoV-19/USA/CA-CZB-1833/2020	EPI_ISL_486148	GISAID	-	Homo Sapiens	Complete	United States / California / Orange County	2020-04-24	Orange County Public Health Laboratory	2020-07-10	Chan-Zuckerberg Biohub
hCoV-19/USA/CA-CZB-1835/2020	EPI_ISL_486149	GISAID	-	Homo Sapiens	Complete	United States / California / Orange County	2020-04-24	Orange County Public Health Laboratory	2020-07-10	Chan-Zuckerberg Biohub
hCoV-19/USA/CA-CZB-1842/2020	EPI_ISL_486155	GISAID	-	Homo Sapiens	Complete	United States / California / Orange County	2020-04-24	Orange County Public Health Laboratory	2020-07-10	Chan-Zuckerberg Biohub
hCoV-19/USA/CA-CZB-1843/2020	EPI_ISL_486156	GISAID	-	Homo Sapiens	Complete	United States / California / Orange County	2020-04-24	Orange County Public Health Laboratory	2020-07-10	Chan-Zuckerberg Biohub
hCoV-19/USA/CA-CZB-1928/2020	EPI_ISL_486217	GISAID	-	Homo Sapiens	Complete	United States / California / Orange County	2020-04-24	Orange County Public Health Laboratory	2020-07-10	Chan-Zuckerberg Biohub
hCoV-19/USA/CA-CZB-2064/2020	EPI_ISL_486307	GISAID	-	Homo Sapiens	Complete	United States / California / San Joaquin County	2020-04-24	San Joaquin County Public Health Lab	2020-07-10	Chan-Zuckerberg Biohub
hCoV-19/USA/WA-UW-8150/2020	EPI_ISL_486112	GISAID	-	Homo Sapiens	Complete	United States / WA / unknown	2020-04-25	UW Virology Lab	2020-07-10	UW Virology Lab
hCoV-19/USA/CA-CZB-1844/2020	EPI_ISL_486157	GISAID	-	Homo Sapiens	Complete	United States / California / Orange County	2020-04-25	Orange County Public Health Laboratory	2020-07-10	Chan-Zuckerberg Biohub
hCoV-19/USA/CA-CZB-2065/2020	EPI_ISL_486308	GISAID	-	Homo Sapiens	Complete	United States / California / San Joaquin County	2020-04-25	San Joaquin County Public Health Lab	2020-07-10	Chan-Zuckerberg Biohub
hCoV-19/USA/CA-CZB-2066/2020	EPI_ISL_486309	GISAID	-	Homo Sapiens	Complete	United States / California / San Joaquin County	2020-04-25	San Joaquin County Public Health Lab	2020-07-10	Chan-Zuckerberg Biohub
hCoV-19/India/nimh-5297/2020	EPI_ISL_486398	GISAID	-	Homo Sapiens	Complete	India / Karnataka	2020-04-25	MIMS	2020-07-10	Department of Neurovirology, National Institute of Mental Health and Neuroscience (NIMHANS)
hCoV-19/USA/CA-CZB-1845/2020	EPI_ISL_486158	GISAID	-	Homo Sapiens	Complete	United States / California / Orange County	2020-04-26	Orange County Public Health Laboratory	2020-07-10	Chan-Zuckerberg Biohub
hCoV-19/USA/CA-CZB-1846/2020	EPI_ISL_486159	GISAID	-	Homo Sapiens	Complete	United States / California / Orange County	2020-04-26	Orange County Public Health Laboratory	2020-07-10	Chan-Zuckerberg Biohub
hCoV-19/USA/CA-CZB-2093/2020	EPI_ISL_486336	GISAID	-	Homo Sapiens	Complete	United States / California / San Joaquin County	2020-04-26	San Joaquin County Public Health Lab	2020-07-10	Chan-Zuckerberg Biohub
hCoV-19/USA/CA-CZB-2094/2020	EPI_ISL_486337	GISAID	-	Homo Sapiens	Complete	United States / California / San Joaquin County	2020-04-26	San Joaquin County Public Health Lab	2020-07-10	Chan-Zuckerberg Biohub
hCoV-19/USA/CA-CZB-2095/2020	EPI_ISL_486338	GISAID	-	Homo Sapiens	Complete	United States / California / San Joaquin County	2020-04-26	San Joaquin County Public Health Lab	2020-07-10	Chan-Zuckerberg Biohub
hCoV-19/USA/CA-CZB-1840/2020	EPI_ISL_486153	GISAID	-	Homo Sapiens	Complete	United States / California / Orange County	2020-04-27	Orange County Public Health Laboratory	2020-07-10	Chan-Zuckerberg Biohub
hCoV-19/USA/CA-CZB-1848/2020	EPI_ISL_486160	GISAID	-	Homo Sapiens	Complete	United States / California / Orange County	2020-04-27	Orange County Public Health Laboratory	2020-07-10	Chan-Zuckerberg Biohub
hCoV-19/USA/CA-CZB-1849/2020	EPI_ISL_486161	GISAID	-	Homo Sapiens	Complete	United States / California / Orange County	2020-04-27	Orange County Public Health Laboratory	2020-07-10	Chan-Zuckerberg Biohub
hCoV-19/USA/CA-CZB-1851/2020	EPI_ISL_486162	GISAID	-	Homo Sapiens	Complete	United States / California / Orange County	2020-04-27	Orange County Public Health Laboratory	2020-07-10	Chan-Zuckerberg Biohub
hCoV-19/USA/CA-CZB-1854/2020	EPI_ISL_486163	GISAID	-	Homo Sapiens	Complete	United States / California / Orange County	2020-04-27	Orange County Public Health Laboratory	2020-07-10	Chan-Zuckerberg Biohub
hCoV-19/USA/CA-CZB-1855/2020	EPI_ISL_486164	GISAID	-	Homo Sapiens	Complete	United States / California / Orange County	2020-04-27	Orange County Public Health Laboratory	2020-07-10	Chan-Zuckerberg Biohub
hCoV-19/USA/CA-CZB-1857/2020	EPI_ISL_486165	GISAID	-	Homo Sapiens	Complete	United States / California / Orange County	2020-04-27	Orange County Public Health Laboratory	2020-07-10	Chan-Zuckerberg Biohub
hCoV-19/USA/CA-CZB-2067/2020	EPI_ISL_486310	GISAID	-	Homo Sapiens	Complete	United States / California / San Joaquin County	2020-04-27	San Joaquin County Public Health Lab	2020-07-10	Chan-Zuckerberg Biohub
hCoV-19/USA/CA-CZB-2068/2020	EPI_ISL_486311	GISAID	-	Homo Sapiens	Complete	United States / California / San Joaquin County	2020-04-27	San Joaquin County Public Health Lab	2020-07-10	Chan-Zuckerberg Biohub
hCoV-19/Latvia/032/2020	EPI_ISL_486415	GISAID	-	Homo Sapiens	Complete	Latvia	2020-04-27	Centrālā laboratorija	2020-07-10	Latvian Biomedical Research and Study Centre
hCoV-19/Latvia/033/2020	EPI_ISL_486416	GISAID	-	Homo Sapiens	Complete	Latvia	2020-04-27	Centrālā laboratorija	2020-07-10	Latvian Biomedical Research and Study Centre
hCoV-19/Latvia/038/2020	EPI_ISL_486421	GISAID	-	Homo Sapiens	Complete	Latvia	2020-04-27	Centrālā laboratorija	2020-07-10	Latvian Biomedical Research and Study Centre
hCoV-19/USA/CA-CZB-1836/2020	EPI_ISL_486150	GISAID	-	Homo Sapiens	Complete	United States / California / Orange County	2020-04-28	Orange County Public Health Laboratory	2020-07-10	Chan-Zuckerberg Biohub
hCoV-19/USA/CA-CZB-1838/2020	EPI_ISL_486151	GISAID	-	Homo Sapiens	Complete	United States / California / Orange County	2020-04-28	Orange County Public Health Laboratory	2020-07-10	Chan-Zuckerberg Biohub
hCoV-19/USA/CA-CZB-1859/2020	EPI_ISL_486166	GISAID	-	Homo Sapiens	Complete	United States / California / Orange County	2020-04-28	Orange County Public Health Laboratory	2020-07-10	Chan-Zuckerberg Biohub
hCoV-19/USA/CA-CZB-1861/2020	EPI_ISL_486167	GISAID	-	Homo Sapiens	Complete	United States / California / Orange County	2020-04-28	Orange County Public Health Laboratory	2020-07-10	Chan-Zuckerberg Biohub
hCoV-19/USA/CA-CZB-1863/2020	EPI_ISL_486168	GISAID	-	Homo Sapiens	Complete	United States / California / Orange County	2020-04-28	Orange County Public Health Laboratory	2020-07-10	Chan-Zuckerberg Biohub
hCoV-19/USA/CA-CZB-1871/2020	EPI_ISL_486171	GISAID	-	Homo Sapiens	Complete	United States / California / Orange County	2020-04-28	Orange County Public Health Laboratory	2020-07-10	Chan-Zuckerberg Biohub
hCoV-19/USA/CA-CZB-1872/2020	EPI_ISL_486172	GISAID	-	Homo Sapiens	Complete	United States / California / Orange County	2020-04-28	Orange County Public Health Laboratory	2020-07-10	Chan-Zuckerberg Biohub
hCoV-19/USA/CA-CZB-1873/2020	EPI_ISL_486173	GISAID	-	Homo Sapiens	Complete	United States / California / Orange County	2020-04-28	Orange County Public Health Laboratory	2020-07-10	Chan-Zuckerberg Biohub
hCoV-19/USA/CA-CZB-1874/2020	EPI_ISL_486174	GISAID	-	Homo Sapiens	Complete	United States / California / Orange County	2020-04-28	Orange County Public Health Laboratory	2020-07-10	Chan-Zuckerberg Biohub
hCoV-19/USA/CA-CZB-1877/2020	EPI_ISL_486176	GISAID	-	Homo Sapiens	Complete	United States / California / Orange County	2020-04-28	Orange County Public Health Laboratory	2020-07-10	Chan-Zuckerberg Biohub
hCoV-19/USA/CA-CZB-1878/2020	EPI_ISL_486177	GISAID	-	Homo Sapiens	Complete	United States / California / Orange County	2020-04-28	Orange County Public Health Laboratory	2020-07-10	Chan-Zuckerberg Biohub
hCoV-19/USA/CA-CZB-1880/2020	EPI_ISL_486179	GISAID	-	Homo Sapiens	Complete	United States / California / Orange County	2020-04-28	Orange County Public Health Laboratory	2020-07-10	Chan-Zuckerberg Biohub
hCoV-19/USA/CA-CZB-1881/2020	EPI_ISL_486180	GISAID	-	Homo Sapiens	Complete	United States / California / Orange County	2020-04-28	Orange County Public Health Laboratory	2020-07-10	Chan-Zuckerberg Biohub
hCoV-19/USA/CA-CZB-1882/2020	EPI_ISL_486181	GISAID	-	Homo Sapiens	Complete	United States / California / Orange County	2020-04-28	Orange County Public Health Laboratory	2020-07-10	Chan-Zuckerberg Biohub
hCoV-19/USA/CA-CZB-1883/2020	EPI_ISL_486182	GISAID	-	Homo Sapiens	Complete	United States / California / Orange County	2020-04-29	Orange County Public Health Laboratory	2020-07-10	Chan-Zuckerberg Biohub
hCoV-19/USA/CA-CZB-1884/2020	EPI_ISL_486183	GISAID	-	Homo Sapiens	Complete	United States / California / Orange County	2020-04-29	Orange County Public Health Laboratory	2020-07-10	Chan-Zuckerberg Biohub
hCoV-19/USA/CA-CZB-1985/2020	EPI_ISL_486252	GISAID	-	Homo Sapiens	Complete	United States / California / Orange County	2020-04-29	Orange County Public Health Laboratory	2020-07-10	Chan-Zuckerberg Biohub
hCoV-19/USA/CA-CZB-1986/2020	EPI_ISL_486253	GISAID	-	Homo Sapiens	Complete	United States / California / Orange County	2020-04-29	Orange County Public Health Laboratory	2020-07-10	Chan-Zuckerberg Biohub
hCoV-19/USA/CA-CZB-2004/2020	EPI_ISL_486264	GISAID	-	Homo Sapiens	Complete	United States / California / Orange County	2020-04-29	Orange County Public Health Laboratory	2020-07-10	Chan-Zuckerberg Biohub
hCoV-19/USA/CA-CZB-2023/2020	EPI_ISL_486275	GISAID	-	Homo Sapiens	Complete	United States / California / Orange County	2020-04-29	Orange County Public Health Laboratory	2020-07-10	Chan-Zuckerberg Biohub
hCoV-19/India/nimh-7817/2020	EPI_ISL_486399	GISAID	-	Homo Sapiens	Complete	India / Karnataka	2020-04-29	MIMS	2020-07-10	Department of Neurovirology, National Institute of Mental Health and Neuroscience (NIMHANS)
hCoV-19/Latvia/029/2020	EPI_ISL_486412	GISAID	-	Homo Sapiens	Complete	Latvia	2020-04-29	Centrālā laboratorija	2020-07-10	Latvian Biomedical Research and Study Centre
hCoV-19/Latvia/036/2020	EPI_ISL_486419	GISAID	-	Homo Sapiens	Complete	Latvia	2020-04-29	Centrālā laboratorija	2020-07-10	Latvian Biomedical Research and Study Centre
hCoV-19/Latvia/037/2020	EPI_ISL_486420	GISAID	-	Homo Sapiens	Complete	Latvia	2020-04-29	Centrālā laboratorija	2020-07-10	Latvian Biomedical Research and Study Centre
hCoV-19/USA/CA-CZB-1992/2020	EPI_ISL_486255	GISAID	-	Homo Sapiens	Complete	United States / California / Orange County	2020-04-30	Orange County Public Health Laboratory	2020-07-10	Chan-Zuckerberg Biohub
hCoV-19/USA/CA-CZB-1993/2020	EPI_ISL_486256	GISAID	-	Homo Sapiens	Complete	United States / California / Orange County	2020-04-30	Orange County Public Health Laboratory	2020-07-10	Chan-Zuckerberg Biohub
hCoV-19/USA/CA-CZB-1994/2020	EPI_ISL_486257	GISAID	-	Homo Sapiens	Complete	United States / California / Orange County	2020-04-30	Orange County Public Health Laboratory	2020-07-10	Chan-Zuckerberg Biohub
hCoV-19/USA/CA-CZB-1995/2020	EPI_ISL_486258	GISAID	-	Homo Sapiens	Complete	United States / California / Orange County	2020-04-30	Orange County Public Health Laboratory	2020-07-10	Chan-Zuckerberg Biohub
hCoV-19/USA/CA-CZB-1999/2020	EPI_ISL_486259	GISAID	-	Homo Sapiens	Complete	United States / California / Orange County	2020-04-30	Orange County Public Health Laboratory	2020-07-10	Chan-Zuckerberg Biohub
hCoV-19/USA/CA-CZB-2001/2020	EPI_ISL_486261	GISAID	-	Homo Sapiens	Complete	United States / California / Orange County	2020-04-30	Orange County Public Health Laboratory	2020-07-10	Chan-Zuckerberg Biohub
hCoV-19/USA/CA-CZB-2002/2020	EPI_ISL_486262	GISAID	-	Homo Sapiens	Complete	United States / California / Orange County	2020-04-30	Orange County Public Health Laboratory	2020-07-10	Chan-Zuckerberg Biohub
hCoV-19/USA/CA-CZB-2003/2020	EPI_ISL_486263	GISAID	-	Homo Sapiens	Complete	United States / California / Orange County	2020-04-30	Orange County Public Health Laboratory	2020-07-10	Chan-Zuckerberg Biohub
hCoV-19/USA/CA-CZB-2006/2020	EPI_ISL_486265	GISAID	-	Homo Sapiens	Complete	United States / California / Orange County	2020-04-30	Orange County Public Health Laboratory	2020-07-10	Chan-Zuckerberg Biohub
hCoV-19/USA/CA-CZB-2022/2020	EPI_ISL_486274	GISAID	-	Homo Sapiens	Complete	United States / California / Orange County	2020-04-30	Orange County Public Health Laboratory	2020-07-10	Chan-Zuckerberg Biohub
hCoV-19/USA/CA-CZB-2069/2020	EPI_ISL_486312	GISAID	-	Homo Sapiens	Complete	United States / California / San Joaquin County	2020-04-30	San Joaquin County Public Health Lab	2020-07-10	Chan-Zuckerberg Biohub
hCoV-19/Latvia/053/2020	EPI_ISL_486437	GISAID	-	Homo Sapiens	Complete	Latvia	2020-04-30	Centrālā laboratorija	2020-07-10	Latvian Biomedical Research and Study Centre
hCoV-19/USA/CA-CZB-2011/2020	EPI_ISL_486266	GISAID	-	Homo Sapiens	Complete	United States / California / Orange County	2020-05-01	Orange County Public Health Laboratory	2020-07-10	Chan-Zuckerberg Biohub
hCoV-19/USA/CA-CZB-2013/2020	EPI_ISL_486267	GISAID	-	Homo Sapiens	Complete	United States / California / Orange County	2020-05-01	Orange County Public Health Laboratory	2020-07-10	Chan-Zuckerberg Biohub
hCoV-19/USA/CA-CZB-2016/2020	EPI_ISL_486269	GISAID	-	Homo Sapiens	Complete	United States / California / Orange County	2020-05-01	Orange County Public Health Laboratory	2020-07-10	Chan-Zuckerberg Biohub
hCoV-19/USA/CA-CZB-2017/2020	EPI_ISL_486270	GISAID	-	Homo Sapiens	Complete	United States / California / Orange County	2020-05-01	Orange County Public Health Laboratory	2020-07-10	Chan-Zuckerberg Biohub
hCoV-19/USA/CA-CZB-2018/2020	EPI_ISL_486271	GISAID	-	Homo Sapiens	Complete	United States / California / Orange County	2020-05-03	Orange County Public Health Laboratory	2020-07-10	Chan-Zuckerberg Biohub
hCoV-19/USA/CA-CZB-2020/2020	EPI_ISL_486272	GISAID	-	Homo Sapiens	Complete	United States / California / Orange County	2020-05-03	Orange County Public Health Laboratory	2020-07-10	Chan-Zuckerberg Biohub
hCoV-19/Latvia/026/2020	EPI_ISL_486391	GISAID	-	Homo Sapiens	Complete	Latvia	2020-05-03	Centrālā laboratorija	2020-07-10	Latvian Biomedical Research and Study Centre
hCoV-19/USA/CA-CZB-1944/2020	EPI_ISL_486222	GISAID	-	Homo Sapiens	Complete	United States / California / Orange County	2020-05-04	Orange County Public Health Laboratory	2020-07-10	Chan-Zuckerberg Biohub
hCoV-19/USA/CA-CZB-2070/2020	EPI_ISL_486313	GISAID	-	Homo Sapiens	Complete	United States / California / San Joaquin County	2020-05-04	San Joaquin County Public Health Lab	2020-07-10	Chan-Zuckerberg Biohub
hCoV-19/USA/CA-CZB-2071/2020	EPI_ISL_486314	GISAID	-	Homo Sapiens	Complete	United States / California / San Joaquin County	2020-05-04	San Joaquin County Public Health Lab	2020-07-10	Chan-Zuckerberg Biohub
hCoV-19/USA/CA-CZB-2072/2020	EPI_ISL_486315	GISAID	-	Homo Sapiens	Complete	United States / California / San Joaquin County	2020-05-04	San Joaquin County Public Health Lab	2020-07-10	Chan-Zuckerberg Biohub
hCoV-19/USA/CA-CZB-2073/2020	EPI_ISL_486316	GISAID	-	Homo Sapiens	Complete	United States / California / San Joaquin County	2020-05-04	San Joaquin County Public Health Lab	2020-07-10	Chan-Zuckerberg Biohub
hCoV-19/USA/CA-CZB-2074/2020	EPI_ISL_486317	GISAID	-	Homo Sapiens	Complete	United States / California / San Joaquin County	2020-05-04	San Joaquin County Public Health Lab	2020-07-10	Chan-Zuckerberg Biohub
hCoV-19/USA/CA-CZB-2075/2020	EPI_ISL_486318	GISAID	-	Homo Sapiens	Complete	United States / California / San Joaquin County	2020-05-04	San Joaquin County Public Health Lab	2020-07-10	Chan-Zuckerberg Biohub
hCoV-19/USA/CA-CZB-2076/2020	EPI_ISL_486319	GISAID	-	Homo Sapiens	Complete	United States / California / San Joaquin County	2020-05-04	San Joaquin County Public Health Lab	2020-07-10	Chan-Zuckerberg Biohub
hCoV-19/USA/CA-CZB-2077/2020	EPI_ISL_486320	GISAID	-	Homo Sapiens	Complete	United States / California / San Joaquin County	2020-05-04	San Joaquin County Public Health Lab	2020-07-10	Chan-Zuckerberg Biohub
hCoV-19/USA/CA-CZB-2078/2020	EPI_ISL_486321	GISAID	-	Homo Sapiens	Complete	United States / California / San Joaquin County	2020-05-04	San Joaquin County Public Health Lab	2020-07-10	Chan-Zuckerberg Biohub
hCoV-19/USA/CA-CZB-2079/2020	EPI_ISL_486322	GISAID	-	Homo Sapiens	Complete	United States / California / San Joaquin County	2020-05-04	San Joaquin County Public Health Lab	2020-07-10	Chan-Zuckerberg Biohub
hCoV-19/USA/CA-CZB-2080/2020	EPI_ISL_486323	GISAID	-	Homo Sapiens	Complete	United States / California / San Joaquin County	2020-05-04	San Joaquin County Public Health Lab	2020-07-10	Chan-Zuckerberg Biohub
hCoV-19/USA/CA-CZB-2081/2020	EPI_ISL_486324	GISAID	-	Homo Sapiens	Complete	United States / California / San Joaquin County	2020-05-04	San Joaquin County Public Health Lab	2020-07-10	Chan-Zuckerberg Biohub
hCoV-19/USA/CA-CZB-2082/2020	EPI_ISL_486325	GISAID	-	Homo Sapiens	Complete	United States / California / San Joaquin County	2020-05-04	San Joaquin County Public Health Lab	2020-07-10	Chan-Zuckerberg Biohub
hCoV-19/USA/CA-CZB-2083/2020	EPI_ISL_486326	GISAID	-	Homo Sapiens	Complete	United States / California / San Joaquin County	2020-05-04	San Joaquin County Public Health Lab	2020-07-10	Chan-Zuckerberg Biohub
hCoV-19/USA/CA-CZB-2084/2020	EPI_ISL_486327	GISAID	-	Homo Sapiens	Complete	United States / California / San Joaquin County	2020-05-04	San Joaquin County Public Health Lab	2020-07-10	Chan-Zuckerberg Biohub
hCoV-19/USA/CA-CZB-2085/2020	EPI_ISL_486328	GISAID	-	Homo Sapiens	Complete	United States / California / San Joaquin County	2020-05-04	San Joaquin County Public Health Lab	2020-07-10	Chan-Zuckerberg Biohub
hCoV-19/USA/CA-CZB-2086/2020	EPI_ISL_486329	GISAID	-	Homo Sapiens	Complete	United States / California / San Joaquin County	2020-05-04	San Joaquin County Public Health Lab	2020-07-10	Chan-Zuckerberg Biohub
hCoV-19/USA/CA-CZB-2087/2020	EPI_ISL_486330	GISAID	-	Homo Sapiens	Complete	United States / California / San Joaquin County	2020-05-04	San Joaquin County Public Health Lab	2020-07-10	Chan-Zuckerberg Biohub
hCoV-19/USA/CA-CZB-1946/2020	EPI_ISL_486224	GISAID	-	Homo Sapiens	Complete	United States / California / Orange County	2020-05-05	Orange County Public Health Laboratory	2020-07-10	Chan-Zuckerberg Biohub
hCoV-19/USA/CA-CZB-1949/2020	EPI_ISL_486226	GISAID	-	Homo Sapiens	Complete	United States / California / Orange County	2020-05-05	Orange County Public Health Laboratory	2020-07-10	Chan-Zuckerberg Biohub
hCoV-19/USA/CA-CZB-1955/2020	EPI_ISL_486228	GISAID	-	Homo Sapiens	Complete	United States / California / Orange County	2020-05-06	Orange County Public Health Laboratory	2020-07-10	Chan-Zuckerberg Biohub
hCoV-19/USA/CA-CZB-1957/2020	EPI_ISL_486229	GISAID	-	Homo Sapiens	Complete	United States / California / Orange County	2020-05-06	Orange County Public Health Laboratory	2020-07-10	Chan-Zuckerberg Biohub
hCoV-19/USA/CA-CZB-1958/2020	EPI_ISL_486230	GISAID	-	Homo Sapiens	Complete	United States / California / Orange County	2020-05-06	Orange County Public Health Laboratory	2020-07-10	Chan-Zuckerberg Biohub
hCoV-19/USA/CA-CZB-1959/2020	EPI_ISL_486231	GISAID	-	Homo Sapiens	Complete	United States / California / Orange County	2020-05-06	Orange County Public Health Laboratory	2020-07-10	Chan-Zuckerberg Biohub
hCoV-19/USA/CA-CZB-1960/2020	EPI_ISL_486232	GISAID	-	Homo Sapiens	Complete	United States / California / Orange County	2020-05-06	Orange County Public Health Laboratory	2020-07-10	Chan-Zuckerberg Biohub
hCoV-19/USA/CA-CZB-1961/2020	EPI_ISL_486233	GISAID	-	Homo Sapiens	Complete	United States / California / Orange County	2020-05-06	Orange County Public Health Laboratory	2020-07-10	Chan-Zuckerberg Biohub
hCoV-19/USA/CA-CZB-1962/2020	EPI_ISL_486234	GISAID	-	Homo Sapiens	Complete	United States / California / Orange County	2020-05-06	Orange County Public Health Laboratory	2020-07-10	Chan-Zuckerberg Biohub
hCoV-19/USA/CA-CZB-1963/2020	EPI_ISL_486235	GISAID	-	Homo Sapiens	Complete	United States / California / Orange County	2020-05-06	Orange County Public Health Laboratory	2020-07-10	Chan-Zuckerberg Biohub
hCoV-19/USA/CA-CZB-1964/2020	EPI_ISL_486236	GISAID	-	Homo Sapiens	Complete	United States / California / Orange County	2020-05-06	Orange County Public Health Laboratory	2020-07-10	Chan-Zuckerberg Biohub
hCoV-19/USA/CA-CZB-1965/2020	EPI_ISL_486237	GISAID	-	Homo Sapiens	Complete	United States / California / Orange County	2020-05-06	Orange County Public Health Laboratory	2020-07-10	Chan-Zuckerberg Biohub
hCoV-19/USA/CA-CZB-1966/2020	EPI_ISL_486238	GISAID	-	Homo Sapiens	Complete	United States / California / Orange County	2020-05-06	Orange County Public Health Laboratory	2020-07-10	Chan-Zuckerberg Biohub
hCoV-19/USA/CA-CZB-1967/2020	EPI_ISL_486239	GISAID	-	Homo Sapiens	Complete	United States / California / Orange County	2020-05-06	Orange County Public Health Laboratory	2020-07-10	Chan-Zuckerberg Biohub
hCoV-19/USA/CA-CZB-1968/2020	EPI_ISL_486240	GISAID	-	Homo Sapiens	Complete	United States / California / Orange County	2020-05-06	Orange County Public Health Laboratory	2020-07-10	Chan-Zuckerberg Biohub
hCoV-19/USA/CA-CZB-1969/2020	EPI_ISL_486241	GISAID	-	Homo Sapiens	Complete	United States / California / Orange County	2020-05-06	Orange County Public Health Laboratory	2020-07-10	Chan-Zuckerberg Biohub
hCoV-19/USA/CA-CZB-1970/2020	EPI_ISL_486242	GISAID	-	Homo Sapiens	Complete	United States / California / Orange County	2020-05-06	Orange County Public Health Laboratory	2020-07-10	Chan-Zuckerberg Biohub
hCoV-19/USA/CA-CZB-1971/2020	EPI_ISL_486243	GISAID	-	Homo Sapiens	Complete	United States / California / Orange County	2020-05-06	Orange County Public Health Laboratory	2020-07-10	Chan-Zuckerberg Biohub
hCoV-19/USA/CA-CZB-1980/2020	EPI_ISL_486249	GISAID	-	Homo Sapiens	Complete	United States / California / Orange County	2020-05-06	Orange County Public Health Laboratory	2020-07-10	Chan-Zuckerberg Biohub
hCoV-19/USA/CA-CZB-1982/2020	EPI_ISL_486250	GISAID	-	Homo Sapiens	Complete	United States / California / Orange County	2020-05-06	Orange County Public Health Laboratory	2020-07-10	Chan-Zuckerberg Biohub
hCoV-19/USA/CA-CZB-2088/2020	EPI_ISL_486331	GISAID	-	Homo Sapiens	Complete	United States / California / San Joaquin County	2020-05-06	San Joaquin County Public Health Lab	2020-07-10	Chan-Zuckerberg Biohub
hCoV-19/USA/CA-CZB-2089/2020	EPI_ISL_486332	GISAID	-	Homo Sapiens	Complete	United States / California / San Joaquin County	2020-05-06	San Joaquin County Public Health Lab	2020-07-10	Chan-Zuckerberg Biohub
hCoV-19/USA/CA-CZB-1972/2020	EPI_ISL_486244	GISAID	-	Homo Sapiens	Complete	United States / California / Orange County	2020-05-07	Orange County Public Health Laboratory	2020-07-10	Chan-Zuckerberg Biohub
hCoV-19/USA/CA-CZB-1978/2020	EPI_ISL_486247	GISAID	-	Homo Sapiens	Complete	United States / California / Orange County	2020-05-07	Orange County Public Health Laboratory	2020-07-10	Chan-Zuckerberg Biohub
hCoV-19/USA/CA-CZB-1984/2020	EPI_ISL_486251	GISAID	-	Homo Sapiens	Complete	United States / California / Orange County	2020-05-07	Orange County Public Health Laboratory	2020-07-10	Chan-Zuckerberg Biohub
hCoV-19/USA/CA-CZB-2091/2020	EPI_ISL_486334	GISAID	-	Homo Sapiens	Complete	United States / California / San Joaquin County	2020-05-07	San Joaquin County Public Health Lab	2020-07-10	Chan-Zuckerberg Biohub
hCoV-19/Latvia/028/2020	EPI_ISL_486411	GISAID	-	Homo Sapiens	Complete	Latvia	2020-05-07	Centrālā laboratorija	2020-07-10	Latvian Biomedical Research and Study Centre
hCoV-19/Latvia/031/2020	EPI_ISL_486414	GISAID	-	Homo Sapiens	Complete	Latvia	2020-05-07	Centrālā laboratorija	2020-07-10	Latvian Biomedical Research and Study Centre
hCoV-19/USA/CA-CZB-2024/2020	EPI_ISL_486276	GISAID	-	Homo Sapiens	Complete	United States / California / Orange County	2020-05-08	Orange County Public Health Laboratory	2020-07-10	Chan-Zuckerberg Biohub
hCoV-19/USA/CA-CZB-2030/2020	EPI_ISL_486278	GISAID	-	Homo Sapiens	Complete	United States / California / Orange County	2020-05-08	Orange County Public Health Laboratory	2020-07-10	Chan-Zuckerberg Biohub
hCoV-19/Latvia/034/2020	EPI_ISL_486417	GISAID	-	Homo Sapiens	Complete	Latvia	2020-05-08	Centrālā laboratorija	2020-07-10	Latvian Biomedical Research and Study Centre
hCoV-19/USA/CA-CZB-2092/2020	EPI_ISL_486335	GISAID	-	Homo Sapiens	Complete	United States / California / San Joaquin County	2020-05-09	San Joaquin County Public Health Lab	2020-07-10	Chan-Zuckerberg Biohub
hCoV-19/Latvia/025/2020	EPI_ISL_486390	GISAID	-	Homo Sapiens	Complete	Latvia	2020-05-09	Centrālā laboratorija	2020-07-10	Latvian Biomedical Research and Study Centre
hCoV-19/Latvia/027/2020	EPI_ISL_486410	GISAID	-	Homo Sapiens	Complete	Latvia	2020-05-09	Centrālā laboratorija	2020-07-10	Latvian Biomedical Research and Study Centre
hCoV-19/Latvia/035/2020	EPI_ISL_486418	GISAID	-	Homo Sapiens	Complete	Latvia	2020-05-09	Centrālā laboratorija	2020-07-10	Latvian Biomedical Research and Study Centre
hCoV-19/India/nimh-14723/2020	EPI_ISL_486388	GISAID	-	Homo Sapiens	Complete	India / Karnataka	2020-05-10	DH	2020-07-10	Department of Neurovirology, National Institute of Mental Health and Neuroscience (NIMHANS)
hCoV-19/India/nimh-15835/2020	EPI_ISL_486389	GISAID	-	Homo Sapiens	Complete	India / Karnataka	2020-05-10	DH	2020-07-10	Department of Neurovirology, National Institute of Mental Health and Neuroscience (NIMHANS)
hCoV-19/India/nimh-15819/2020	EPI_ISL_486408	GISAID	-	Homo Sapiens	Complete	India / Karnataka	2020-05-10	DH	2020-07-10	Department of Neurovirology, National Institute of Mental Health and Neuroscience (NIMHANS)
hCoV-19/India/nimh-15896/2020	EPI_ISL_486409	GISAID	-	Homo Sapiens	Complete	India / Karnataka	2020-05-10	DH	2020-07-10	Department of Neurovirology, National Institute of Mental Health and Neuroscience (NIMHANS)
hCoV-19/Latvia/030/2020	EPI_ISL_486413	GISAID	-	Homo Sapiens	Complete	Latvia	2020-05-10	Centrālā laboratorija	2020-07-10	Latvian Biomedical Research and Study Centre
hCoV-19/USA/CA-CZB-2031/2020	EPI_ISL_486279	GISAID	-	Homo Sapiens	Complete	United States / California / Orange County	2020-05-11	Orange County Public Health Laboratory	2020-07-10	Chan-Zuckerberg Biohub
hCoV-19/USA/CA-CZB-2035/2020	EPI_ISL_486281	GISAID	-	Homo Sapiens	Complete	United States / California / Humboldt County	2020-05-12	Humboldt County Public Health Laboratory	2020-07-10	Chan-Zuckerberg Biohub
hCoV-19/USA/CA-CZB-2036/2020	EPI_ISL_486282	GISAID	-	Homo Sapiens	Complete	United States / California / Humboldt County	2020-05-13	Humboldt County Public Health Laboratory	2020-07-10	Chan-Zuckerberg Biohub
hCoV-19/USA/CA-CZB-2117/2020	EPI_ISL_486347	GISAID	-	Homo Sapiens	Complete	United States / California / Marin county	2020-05-13	UCSF Clinical Microbiology Laboratory	2020-07-10	Chan-Zuckerberg Biohub
hCoV-19/USA/CA-CZB-2118/2020	EPI_ISL_486348	GISAID	-	Homo Sapiens	Complete	United States / California / Marin county	2020-05-13	UCSF Clinical Microbiology Laboratory	2020-07-10	Chan-Zuckerberg Biohub
hCoV-19/USA/CA-CZB-2119/2020	EPI_ISL_486349	GISAID	-	Homo Sapiens	Complete	United States / California / Marin county	2020-05-13	UCSF Clinical Microbiology Laboratory	2020-07-10	Chan-Zuckerberg Biohub
hCoV-19/USA/CA-CZB-2037/2020	EPI_ISL_486283	GISAID	-	Homo Sapiens	Complete	United States / California / Humboldt County	2020-05-14	Humboldt County Public Health Laboratory	2020-07-10	Chan-Zuckerberg Biohub
hCoV-19/USA/CA-CZB-2039/2020	EPI_ISL_486284	GISAID	-	Homo Sapiens	Complete	United States / California / Humboldt County	2020-05-15	Humboldt County Public Health Laboratory	2020-07-10	Chan-Zuckerberg Biohub
hCoV-19/USA/CA-CZB-2041/2020	EPI_ISL_486285	GISAID	-	Homo Sapiens	Complete	United States / California / Humboldt County	2020-05-15	Humboldt County Public Health Laboratory	2020-07-10	Chan-Zuckerberg Biohub
hCoV-19/USA/CA-CZB-2042/2020	EPI_ISL_486286	GISAID	-	Homo Sapiens	Complete	United States / California / Humboldt County	2020-05-15	Humboldt County Public Health Laboratory	2020-07-10	Chan-Zuckerberg Biohub
hCoV-19/USA/CA-CZB-2104/2020	EPI_ISL_486340	GISAID	-	Homo Sapiens	Complete	United States / California / Marin county	2020-05-15	UCSF Clinical Microbiology Laboratory	2020-07-10	Chan-Zuckerberg Biohub
hCoV-19/USA/CA-CZB-2109/2020	EPI_ISL_486342	GISAID	-	Homo Sapiens	Complete	United States / California / Marin county	2020-05-15	UCSF Clinical Microbiology Laboratory	2020-07-10	Chan-Zuckerberg Biohub
hCoV-19/USA/CA-CZB-2111/2020	EPI_ISL_486343	GISAID	-	Homo Sapiens	Complete	United States / California / Marin county	2020-05-20	UCSF Clinical Microbiology Laboratory	2020-07-10	Chan-Zuckerberg Biohub
hCoV-19/USA/CA-CZB-2139/2020	EPI_ISL_486361	GISAID	-	Homo Sapiens	Complete	United States / California / Marin county	2020-05-21	UCSF Clinical Microbiology Laboratory	2020-07-10	Chan-Zuckerberg Biohub
hCoV-19/USA/CA-CZB-2140/2020	EPI_ISL_486362	GISAID	-	Homo Sapiens	Complete	United States / California / Marin county	2020-05-21	UCSF Clinical Microbiology Laboratory	2020-07-10	Chan-Zuckerberg Biohub
hCoV-19/USA/CA-CZB-2141/2020	EPI_ISL_486363	GISAID	-	Homo Sapiens	Complete	United States / California / Marin county	2020-05-21	UCSF Clinical Microbiology Laboratory	2020-07-10	Chan-Zuckerberg Biohub
hCoV-19/USA/CA-CZB-2148/2020	EPI_ISL_486365	GISAID	-	Homo Sapiens	Complete	United States / California / Marin county	2020-05-21	UCSF Clinical Microbiology Laboratory	2020-07-10	Chan-Zuckerberg Biohub
hCoV-19/USA/CA-CZB-2124/2020	EPI_ISL_486352	GISAID	-	Homo Sapiens	Complete	United States / California / Marin county	2020-05-22	UCSF Clinical Microbiology Laboratory	2020-07-10	Chan-Zuckerberg Biohub
hCoV-19/USA/CA-CZB-2127/2020	EPI_ISL_486354	GISAID	-	Homo Sapiens	Complete	United States / California / Marin county	2020-05-22	UCSF Clinical Microbiology Laboratory	2020-07-10	Chan-Zuckerberg Biohub
hCoV-19/USA/CA-CZB-2128/2020	EPI_ISL_486355	GISAID	-	Homo Sapiens	Complete	United States / California / Marin county	2020-05-22	UCSF Clinical Microbiology Laboratory	2020-07-10	Chan-Zuckerberg Biohub
hCoV-19/USA/CA-CZB-2129/2020	EPI_ISL_486356	GISAID	-	Homo Sapiens	Complete	United States / California / Marin county	2020-05-22	UCSF Clinical Microbiology Laboratory	2020-07-10	Chan-Zuckerberg Biohub
hCoV-19/USA/CA-CZB-2130/2020	EPI_ISL_486357	GISAID	-	Homo Sapiens	Complete	United States / California / Marin county	2020-05-22	UCSF Clinical Microbiology Laboratory	2020-07-10	Chan-Zuckerberg Biohub
hCoV-19/USA/CA-CZB-2131/2020	EPI_ISL_486358	GISAID	-	Homo Sapiens	Complete	United States / California / Marin county	2020-05-22	UCSF Clinical Microbiology Laboratory	2020-07-10	Chan-Zuckerberg Biohub
hCoV-19/USA/CA-CZB-2134/2020	EPI_ISL_486360	GISAID	-	Homo Sapiens	Complete	United States / California / Marin county	2020-05-23	UCSF Clinical Microbiology Laboratory	2020-07-10	Chan-Zuckerberg Biohub
hCoV-19/USA/CA-CZB-1778/2020	EPI_ISL_486115	GISAID	-	Homo Sapiens	Complete	United States / California / Santa Clara County	2020-05-27	County of Santa Clara Public Health Department	2020-07-10	Chan-Zuckerberg Biohub
hCoV-19/Latvia/054/2020	EPI_ISL_486438	GISAID	-	Homo Sapiens	Complete	Latvia	2020-05-28	E. Gulbja laboratorija	2020-07-10	Latvian Biomedical Research and Study Centre
hCoV-19/USA/CA-CZB-1782/2020	EPI_ISL_486116	GISAID	-	Homo Sapiens	Complete	United States / California / Santa Clara County	2020-06-02	County of Santa Clara Public Health Department	2020-07-10	Chan-Zuckerberg Biohub
hCoV-19/USA/CA-CZB-1783/2020	EPI_ISL_486117	GISAID	-	Homo Sapiens	Complete	United States / California / Santa Clara County	2020-06-03	County of Santa Clara Public Health Department	2020-07-10	Chan-Zuckerberg Biohub
hCoV-19/USA/CA-CZB-1785/2020	EPI_ISL_486118	GISAID	-	Homo Sapiens	Complete	United States / California / Santa Clara County	2020-06-05	County of Santa Clara Public Health Department	2020-07-10	Chan-Zuckerberg Biohub
SARS-CoV-2/human/BGD/BCSIR_NILMRC_174/2020	MT740434	GenBank	-	Homo sapiens	Complete	Bangladesh	2020-06-12	-	2020-07-10	Genomic Research Lab, Bangladesh Council of Scientific and Industrial Research, Dr. Qudrat-E-Khuda Road, Dhaka, VIC 1205, Bangladesh
SARS-CoV-2/human/BGD/BCSIR_NILMRC_177/2020	MT740439	GenBank	-	Homo sapiens	Complete	Bangladesh	2020-06-12	-	2020-07-10	Genomic Research Lab, Bangladesh Council of Scientific and Industrial Research, Dr. Qudrat-E-Khuda Road, Dhaka, VIC 1205, Bangladesh
SARS-CoV-2/human/BGD/BCSIR_NILMRC_175/2020	MT740476	GenBank	-	Homo sapiens	Complete	Bangladesh	2020-06-12	-	2020-07-10	Genomic Research Lab, Bangladesh Council of Scientific and Industrial Research, Dr. Qudrat-E-Khuda Road, Dhaka, VIC 1205, Bangladesh
SARS-CoV-2/human/BGD/BCSIR_NILMRC_176/2020	MT740477	GenBank	-	Homo sapiens	Complete	Bangladesh	2020-06-12	-	2020-07-10	Genomic Research Lab, Bangladesh Council of Scientific and Industrial Research, Dr. Qudrat-E-Khuda Road, Dhaka, VIC 1205, Bangladesh
hCoV-19/Switzerland/160017_448_G09/2020	EPI_ISL_486510	GISAID	-	Homo Sapiens	Complete	Switzerland / Bern	2020-06-15	Viollier AG	2020-07-10	Department of Biosystems Science and Engineering, ETH Zürich
hCoV-19/Switzerland/160018_449_C05/2020	EPI_ISL_486511	GISAID	-	Homo Sapiens	Complete	Switzerland / Zurich	2020-06-15	Viollier AG	2020-07-10	Department of Biosystems Science and Engineering, ETH Zürich
hCoV-19/Switzerland/160019_449_D03/2020	EPI_ISL_486512	GISAID	-	Homo Sapiens	Complete	Switzerland / Zurich	2020-06-15	Viollier AG	2020-07-10	Department of Biosystems Science and Engineering, ETH Zürich
hCoV-19/Switzerland/160020_449_C07/2020	EPI_ISL_486513	GISAID	-	Homo Sapiens	Complete	Switzerland / Zurich	2020-06-15	Viollier AG	2020-07-10	Department of Biosystems Science and Engineering, ETH Zürich
hCoV-19/Switzerland/160021_450_B01/2020	EPI_ISL_486514	GISAID	-	Homo Sapiens	Complete	Switzerland / Zurich	2020-06-15	Viollier AG	2020-07-10	Department of Biosystems Science and Engineering, ETH Zürich
SARS-CoV-2/human/BGD/BCSIR_NILMRC_179/2020	MT740435	GenBank	-	Homo sapiens	Complete	Bangladesh	2020-06-15	-	2020-07-10	Genomic Research Lab, Bangladesh Council of Scientific and Industrial Research, Dr. Qudrat-E-Khuda Road, Dhaka, VIC 1205, Bangladesh
SARS-CoV-2/human/BGD/BCSIR_NILMRC_178/2020	MT740440	GenBank	-	Homo sapiens	Complete	Bangladesh	2020-06-15	-	2020-07-10	Genomic Research Lab, Bangladesh Council of Scientific and Industrial Research, Dr. Qudrat-E-Khuda Road, Dhaka, VIC 1205, Bangladesh
SARS-CoV-2/human/BGD/BCSIR_NILMRC_188/2020	MT740383	GenBank	-	Homo sapiens	Complete	Bangladesh	2020-06-16	-	2020-07-10	Genomic Research Lab, Bangladesh Council of Scientific and Industrial Research, Dr. Qudrat-E-Khuda Road, Dhaka, VIC 1205, Bangladesh
hCoV-19/Switzerland/160015_446_G07/2020	EPI_ISL_486509	GISAID	-	Homo Sapiens	Complete	Switzerland / Zurich	2020-06-17	Viollier AG	2020-07-10	Department of Biosystems Science and Engineering, ETH Zürich
SARS-CoV-2/human/BGD/BCSIR_NILMRC_192/2020	MT740384	GenBank	-	Homo sapiens	Complete	Bangladesh	2020-06-17	-	2020-07-10	Genomic Research Lab, Bangladesh Council of Scientific and Industrial Research, Dr. Qudrat-E-Khuda Road, Dhaka, VIC 1205, Bangladesh
SARS-CoV-2/human/BGD/BCSIR_NILMRC_193/2020	MT740396	GenBank	-	Homo sapiens	Complete	Bangladesh	2020-06-17	-	2020-07-10	Genomic Research Lab, Bangladesh Council of Scientific and Industrial Research, Dr. Qudrat-E-Khuda Road, Dhaka, VIC 1205, Bangladesh
SARS-CoV-2/human/BGD/BCSIR_NILMRC_125/2020	MT740478	GenBank	-	Homo sapiens	Complete	Bangladesh	2020-06-17	-	2020-07-10	Genomic Research Lab, Bangladesh Council of Scientific and Industrial Research, Dr. Qudrat-E-Khuda Road, Dhaka, VIC 1205, Bangladesh
SARS-CoV-2/human/BGD/BCSIR_NILMRC_126/2020	MT740479	GenBank	-	Homo sapiens	Complete	Bangladesh	2020-06-17	-	2020-07-10	Genomic Research Lab, Bangladesh Council of Scientific and Industrial Research, Dr. Qudrat-E-Khuda Road, Dhaka, VIC 1205, Bangladesh
hCoV-19/India/InStem_NCBS_0086/2020	EPI_ISL_486835	GISAID	-	Homo Sapiens	Complete	India / Karnataka	2020	Institute for Stem Cell Science and Regenerative Medicine	2020-07-11	National Centre for Biological Sciences
hCoV-19/India/InStem_NCBS_0087/2020	EPI_ISL_486836	GISAID	-	Homo Sapiens	Complete	India / Karnataka	2020	Institute for Stem Cell Science and Regenerative Medicine	2020-07-11	National Centre for Biological Sciences
hCoV-19/India/InStem_NCBS_0088/2020	EPI_ISL_486837	GISAID	-	Homo Sapiens	Complete	India / Karnataka	2020	Institute for Stem Cell Science and Regenerative Medicine	2020-07-11	National Centre for Biological Sciences
hCoV-19/India/InStem_NCBS_0089/2020	EPI_ISL_486838	GISAID	-	Homo Sapiens	Complete	India / Karnataka	2020	Institute for Stem Cell Science and Regenerative Medicine	2020-07-11	National Centre for Biological Sciences
hCoV-19/India/InStem_NCBS_0090/2020	EPI_ISL_486839	GISAID	-	Homo Sapiens	Complete	India / Karnataka	2020	Institute for Stem Cell Science and Regenerative Medicine	2020-07-11	National Centre for Biological Sciences
hCoV-19/India/InStem_NCBS_0092/2020	EPI_ISL_486840	GISAID	-	Homo Sapiens	Complete	India / Karnataka	2020	Institute for Stem Cell Science and Regenerative Medicine	2020-07-11	National Centre for Biological Sciences
hCoV-19/India/InStem_NCBS_0097/2020	EPI_ISL_486841	GISAID	-	Homo Sapiens	Complete	India / Karnataka	2020	Institute for Stem Cell Science and Regenerative Medicine	2020-07-11	National Centre for Biological Sciences
hCoV-19/Romania/ROSV_12287/2020	EPI_ISL_486856	GISAID	-	Homo Sapiens	Complete	Romania / Suceava	2020	Emergency County Hospital	2020-07-11	Stefan cel Mare, University Metagenomics lab
hCoV-19/Romania/ROSV/2020/P1	EPI_ISL_486834	GISAID	-	Homo Sapiens	Complete	Romania / Suceava	2020-05-25	Suceava County Energency Hospital Sf. Ioan cel Nou	2020-07-11	SMU Metagenomics lab
hCoV-19/Romania/ROSV/2020	EPI_ISL_486855	GISAID	-	Homo Sapiens	Complete	Romania / Suceava	2020-06-08	Emergency county Hospital Suceava	2020-07-11	Stefan cel Mare University Metagenomics Lab
hCoV-19/India/UN1/2020	EPI_ISL_486852	GISAID	-	Homo Sapiens	Complete	India	2020-06-10	CDRI/SGPGI	2020-07-11	CSIR-CDRI/SGPGI
hCov-19/Romania/ROSV_12646/2020	EPI_ISL_486854	GISAID	-	Homo Sapiens	Complete	Romania / Suceava	2020-06-10	Emergency County Hospital Suceava	2020-07-11	Stefan cel Mare, University Metagenomics lab
hCoV-19/India/UN2/2020	EPI_ISL_486853	GISAID	-	Homo Sapiens	Complete	India	2020-06-17	CSIR-CDRI/SGPGI	2020-07-11	CSIR-CDRI/SGPGI
hCoV-19/Senegal/6847/2020	EPI_ISL_486865	GISAID	-	Homo Sapiens	Complete	Senegal / Dakar	2020-04-02	Institut Pasteur Dakar	2020-07-12	Institut Pasteur de Dakar
hCoV-19/Senegal/6430/2020	EPI_ISL_486872	GISAID	-	Homo Sapiens	Complete	Senegal / Dakar	2020-04-11	Institut Pasteur Dakar	2020-07-12	Institut Pasteur de Dakar
hCoV-19/Senegal/6427/2020	EPI_ISL_486873	GISAID	-	Homo Sapiens	Complete	Senegal / Dakar	2020-04-20	Institut Pasteur Dakar	2020-07-12	Institut Pasteur de Dakar
hCoV-19/Senegal/6481/2020	EPI_ISL_486871	GISAID	-	Homo Sapiens	Complete	Senegal / Dakar	2020-04-21	Institut Pasteur Dakar	2020-07-12	Institut Pasteur de Dakar
hCoV-19/Senegal/9250/2020	EPI_ISL_486866	GISAID	-	Homo Sapiens	Complete	Senegal / Dakar	2020-04-22	Institut Pasteur Dakar	2020-07-12	Institut Pasteur de Dakar
hCoV-19/Senegal/6597/2020	EPI_ISL_486870	GISAID	-	Homo Sapiens	Complete	Senegal / Mbao	2020-04-23	Institut Pasteur Dakar	2020-07-12	Institut Pasteur de Dakar
hCoV-19/Senegal/9615/2020	EPI_ISL_486860	GISAID	-	Homo Sapiens	Complete	Senegal / Sangalkam	2020-04-25	Institut Pasteur Dakar	2020-07-12	Institut Pasteur de Dakar
hCoV-19/Senegal/9439/2020	EPI_ISL_486861	GISAID	-	Homo Sapiens	Complete	Senegal / Dakar	2020-04-25	Institut Pasteur Dakar	2020-07-12	Institut Pasteur de Dakar
hCoV-19/Senegal/9369/2020	EPI_ISL_486863	GISAID	-	Homo Sapiens	Complete	Senegal / Dakar	2020-04-25	Institut Pasteur Dakar	2020-07-12	Institut Pasteur de Dakar
hCoV-19/Spain/HUB-50399382/2020	EPI_ISL_486876	GISAID	-	Homo Sapiens	Complete	Spain / Basque Country / Bizkaia	2020-06-06	Clinical Microbiology Laboratory- Basurto University Hospital	2020-07-12	Biocruces-Bizkaia
SARS-CoV-2/human/AUS/VIC2119/2020	MT745694	GenBank	-	Homo sapiens	Complete	Australia / Victoria	2020-06-17	-	2020-07-12	MDU-PHL, The Peter Doherty Institute for Infection and Immunity, 792 Elizabeth Street, Melbourne, Vic 3000, Australia
SARS-CoV-2/human/ITA/Milan-UNIMI-1/2020	MT748758	GenBank	-	Homo sapiens	Complete	Italy	2020-04-04	-	2020-07-13	Department of Biomedical, Surgical and Dental Sciences and Department of Biomedical Sciences for Health, Universita degli Studi di Milano, Via Carlo Pascal 36, Milan 20133, Italy
hCoV-19/India/nimh-3975/2020	EPI_ISL_486881	GISAID	-	Homo Sapiens	Complete	India / Karnataka	2020-04-23	CV Raman Hospital	2020-07-13	Department of Neurovirology, National Institute of Mental Health and Neuroscience (NIMHANS)
hCoV-19/Nigeria/EK084-CV50/2020	EPI_ISL_487105	GISAID	-	Homo Sapiens	Complete	Nigeria / Ekiti State	2020-04-23	Nigeria Centre for Disease Control (NCDC)	2020-07-13	African Centre of Excellence for Genomics of Infectious Diseases (ACEGID), Redeemer's University, Ede, Osun State, Nigeria
hCoV-19/Nigeria/EK082-CV47/2020	EPI_ISL_487108	GISAID	-	Homo Sapiens	Complete	Nigeria / Ekiti State	2020-04-23	Nigeria Centre for Disease Control (NCDC)	2020-07-13	African Centre of Excellence for Genomics of Infectious Diseases (ACEGID), Redeemer's University, Ede, Osun State, Nigeria
hCoV-19/Nigeria/OS294-CV42/2020	EPI_ISL_487113	GISAID	-	Homo Sapiens	Complete	Nigeria / Osun State	2020-04-23	Nigeria Centre for Disease Control (NCDC)	2020-07-13	African Centre of Excellence for Genomics of Infectious Diseases (ACEGID), Redeemer's University, Ede, Osun State, Nigeria
hCoV-19/Nigeria/OY094-CV57/2020	EPI_ISL_487099	GISAID	-	Homo Sapiens	Complete	Nigeria / Oyo State	2020-04-24	Nigeria Centre for Disease Control (NCDC)	2020-07-13	African Centre of Excellence for Genomics of Infectious Diseases (ACEGID), Redeemer's University, Ede, Osun State, Nigeria
hCoV-19/USA/UT-02563/2020	EPI_ISL_487212	GISAID	-	Homo Sapiens	Complete	United States / Utah	2020-04-24	Utah Public Health Laboratory	2020-07-13	Utah Public Health Laboratory
hCoV-19/USA/UT-02566/2020	EPI_ISL_487215	GISAID	-	Homo Sapiens	Complete	United States / Utah	2020-04-24	Utah Public Health Laboratory	2020-07-13	Utah Public Health Laboratory
hCoV-19/USA/UT-02581/2020	EPI_ISL_487223	GISAID	-	Homo Sapiens	Complete	United States / Utah	2020-04-24	Utah Public Health Laboratory	2020-07-13	Utah Public Health Laboratory
hCoV-19/Nigeria/KW298-CV48/2020	EPI_ISL_487107	GISAID	-	Homo Sapiens	Complete	Nigeria / Kwara State	2020-05-08	Nigeria Centre for Disease Control (NCDC)	2020-07-13	African Centre of Excellence for Genomics of Infectious Diseases (ACEGID), Redeemer's University, Ede, Osun State, Nigeria
hCoV-19/Nigeria/OS524-CV45/2020	EPI_ISL_487110	GISAID	-	Homo Sapiens	Complete	Nigeria / Osun State	2020-05-11	Nigeria Centre for Disease Control (NCDC)	2020-07-13	African Centre of Excellence for Genomics of Infectious Diseases (ACEGID), Redeemer's University, Ede, Osun State, Nigeria
hCoV-19/USA/UT-04115/2020	EPI_ISL_487246	GISAID	-	Homo Sapiens	Complete	United States / Utah	2020-05-12	Utah Public Health Laboratory	2020-07-13	Utah Public Health Laboratory
hCoV-19/Nigeria/OY233-CV66/2020	EPI_ISL_487091	GISAID	-	Homo Sapiens	Complete	Nigeria / Oyo State	2020-05-13	Nigeria Centre for Disease Control (NCDC)	2020-07-13	African Centre of Excellence for Genomics of Infectious Diseases (ACEGID), Redeemer's University, Ede, Osun State, Nigeria
hCoV-19/Nigeria/OY260-CV55/2020	EPI_ISL_487101	GISAID	-	Homo Sapiens	Complete	Nigeria / Oyo State	2020-05-16	Nigeria Centre for Disease Control (NCDC)	2020-07-13	African Centre of Excellence for Genomics of Infectious Diseases (ACEGID), Redeemer's University, Ede, Osun State, Nigeria
hCoV-19/Nigeria/ON505-CV43/2020	EPI_ISL_487112	GISAID	-	Homo Sapiens	Complete	Nigeria / Ondo State	2020-05-24	Nigeria Centre for Disease Control (NCDC)	2020-07-13	African Centre of Excellence for Genomics of Infectious Diseases (ACEGID), Redeemer's University, Ede, Osun State, Nigeria
hCoV-19/Nigeria/OS589-CV46/2020	EPI_ISL_487109	GISAID	-	Homo Sapiens	Complete	Nigeria / Osun State	2020-05-29	Nigeria Centre for Disease Control (NCDC)	2020-07-13	African Centre of Excellence for Genomics of Infectious Diseases (ACEGID), Redeemer's University, Ede, Osun State, Nigeria
hCoV-19/USA/UT-05782/2020	EPI_ISL_487261	GISAID	-	Homo Sapiens	Complete	United States / Utah	2020-06-04	Utah Public Health Laboratory	2020-07-13	Utah Public Health Laboratory
SARS-CoV-2/human/SAU/477/2020	MT755883	GenBank	-	Homo sapiens	Complete	Saudi Arabia	2020-02-03	-	2020-07-14	Research Laboratories, King Fahad Medical City, Dabab street, Suleimaniyah, Riyadh 11522, Saudi Arabia
SARS-CoV-2/human/SAU/492/2020	MT755884	GenBank	-	Homo sapiens	Complete	Saudi Arabia	2020-02-04	-	2020-07-14	Research Laboratories, King Fahad Medical City, Dabab street, Suleimaniyah, Riyadh 11522, Saudi Arabia
SARS-CoV-2/human/SAU/509/2020	MT755885	GenBank	-	Homo sapiens	Complete	Saudi Arabia	2020-02-09	-	2020-07-14	Research Laboratories, King Fahad Medical City, Dabab street, Suleimaniyah, Riyadh 11522, Saudi Arabia
SARS-CoV-2/human/SAU/518/2020	MT755886	GenBank	-	Homo sapiens	Complete	Saudi Arabia	2020-02-10	-	2020-07-14	Research Laboratories, King Fahad Medical City, Dabab street, Suleimaniyah, Riyadh 11522, Saudi Arabia
SARS-CoV-2/human/SAU/523/2020	MT755887	GenBank	-	Homo sapiens	Complete	Saudi Arabia	2020-02-10	-	2020-07-14	Research Laboratories, King Fahad Medical City, Dabab street, Suleimaniyah, Riyadh 11522, Saudi Arabia
SARS-CoV-2/human/SAU/545/2020	MT755888	GenBank	-	Homo sapiens	Complete	Saudi Arabia	2020-02-13	-	2020-07-14	Research Laboratories, King Fahad Medical City, Dabab street, Suleimaniyah, Riyadh 11522, Saudi Arabia
SARS-CoV-2/human/SAU/553/2020	MT755889	GenBank	-	Homo sapiens	Complete	Saudi Arabia	2020-02-13	-	2020-07-14	Research Laboratories, King Fahad Medical City, Dabab street, Suleimaniyah, Riyadh 11522, Saudi Arabia
SARS-CoV-2/human/SAU/562/2020	MT755890	GenBank	-	Homo sapiens	Complete	Saudi Arabia	2020-02-16	-	2020-07-14	Research Laboratories, King Fahad Medical City, Dabab street, Suleimaniyah, Riyadh 11522, Saudi Arabia
SARS-CoV-2/human/SAU/578/2020	MT755891	GenBank	-	Homo sapiens	Complete	Saudi Arabia	2020-02-17	-	2020-07-14	Research Laboratories, King Fahad Medical City, Dabab street, Suleimaniyah, Riyadh 11522, Saudi Arabia
SARS-CoV-2/human/SAU/583/2020	MT755892	GenBank	-	Homo sapiens	Complete	Saudi Arabia	2020-02-18	-	2020-07-14	Research Laboratories, King Fahad Medical City, Dabab street, Suleimaniyah, Riyadh 11522, Saudi Arabia
SARS-CoV-2/human/SAU/596/2020	MT755893	GenBank	-	Homo sapiens	Complete	Saudi Arabia	2020-02-18	-	2020-07-14	Research Laboratories, King Fahad Medical City, Dabab street, Suleimaniyah, Riyadh 11522, Saudi Arabia
SARS-CoV-2/human/SAU/610/2020	MT755894	GenBank	-	Homo sapiens	Complete	Saudi Arabia	2020-02-20	-	2020-07-14	Research Laboratories, King Fahad Medical City, Dabab street, Suleimaniyah, Riyadh 11522, Saudi Arabia
SARS-CoV-2/human/SAU/627/2020	MT755895	GenBank	-	Homo sapiens	Complete	Saudi Arabia	2020-02-23	-	2020-07-14	Research Laboratories, King Fahad Medical City, Dabab street, Suleimaniyah, Riyadh 11522, Saudi Arabia
SARS-CoV-2/human/SAU/640/2020	MT755896	GenBank	-	Homo sapiens	Complete	Saudi Arabia	2020-02-24	-	2020-07-14	Research Laboratories, King Fahad Medical City, Dabab street, Suleimaniyah, Riyadh 11522, Saudi Arabia
SARS-CoV-2/human/SAU/656/2020	MT755897	GenBank	-	Homo sapiens	Complete	Saudi Arabia	2020-02-26	-	2020-07-14	Research Laboratories, King Fahad Medical City, Dabab street, Suleimaniyah, Riyadh 11522, Saudi Arabia
SARS-CoV-2/human/SAU/671/2020	MT755898	GenBank	-	Homo sapiens	Complete	Saudi Arabia	2020-02-27	-	2020-07-14	Research Laboratories, King Fahad Medical City, Dabab street, Suleimaniyah, Riyadh 11522, Saudi Arabia
hCoV-19/England/BRIS-12F565/2020	EPI_ISL_488388	GISAID	-	Homo Sapiens	Complete	United Kingdom / England	2020-02-29	PHE South West Regional Laboratory, National Infection Service	2020-07-14	Wellcome Sanger Institute for the COVID-19 Genomics UK Consortium
SARS-CoV-2/human/SAU/677/2020	MT755899	GenBank	-	Homo sapiens	Complete	Saudi Arabia	2020-03-01	-	2020-07-14	Research Laboratories, King Fahad Medical City, Dabab street, Suleimaniyah, Riyadh 11522, Saudi Arabia
hCoV-19/England/BRIS-12F583/2020	EPI_ISL_488371	GISAID	-	Homo Sapiens	Complete	United Kingdom / England	2020-03-02	PHE South West Regional Laboratory, National Infection Service	2020-07-14	Wellcome Sanger Institute for the COVID-19 Genomics UK Consortium
hCoV-19/England/NORT-281050/2020	EPI_ISL_488788	GISAID	-	Homo Sapiens	Complete	United Kingdom / England	2020-03-02	NU-OMICS DNA Sequencing research facility, Northumbria University	2020-07-14	Wellcome Sanger Institute for the COVID-19 Genomics UK Consortium
hCoV-19/England/NORT-281041/2020	EPI_ISL_488800	GISAID	-	Homo Sapiens	Complete	United Kingdom / England	2020-03-02	NU-OMICS DNA Sequencing research facility, Northumbria University	2020-07-14	Wellcome Sanger Institute for the COVID-19 Genomics UK Consortium
hCoV-19/England/BRIS-12F5ED/2020	EPI_ISL_488202	GISAID	-	Homo Sapiens	Complete	United Kingdom / England	2020-03-03	PHE South West Regional Laboratory, National Infection Service	2020-07-14	Wellcome Sanger Institute for the COVID-19 Genomics UK Consortium
hCoV-19/England/BRIS-12F5A1/2020	EPI_ISL_488219	GISAID	-	Homo Sapiens	Complete	United Kingdom / England	2020-03-03	PHE South West Regional Laboratory, National Infection Service	2020-07-14	Wellcome Sanger Institute for the COVID-19 Genomics UK Consortium
hCoV-19/England/BRIS-12F5B0/2020	EPI_ISL_488244	GISAID	-	Homo Sapiens	Complete	United Kingdom / England	2020-03-03	PHE South West Regional Laboratory, National Infection Service	2020-07-14	Wellcome Sanger Institute for the COVID-19 Genomics UK Consortium
hCoV-19/England/BRIS-12F5DE/2020	EPI_ISL_488450	GISAID	-	Homo Sapiens	Complete	United Kingdom / England	2020-03-03	PHE South West Regional Laboratory, National Infection Service	2020-07-14	Wellcome Sanger Institute for the COVID-19 Genomics UK Consortium
hCoV-19/England/NORT-281023/2020	EPI_ISL_488760	GISAID	-	Homo Sapiens	Complete	United Kingdom / England	2020-03-03	NU-OMICS DNA Sequencing research facility, Northumbria University	2020-07-14	Wellcome Sanger Institute for the COVID-19 Genomics UK Consortium
hCoV-19/England/NORT-28106F/2020	EPI_ISL_488803	GISAID	-	Homo Sapiens	Complete	United Kingdom / England	2020-03-03	NU-OMICS DNA Sequencing research facility, Northumbria University	2020-07-14	Wellcome Sanger Institute for the COVID-19 Genomics UK Consortium
hCoV-19/England/BRIS-12F671/2020	EPI_ISL_488337	GISAID	-	Homo Sapiens	Complete	United Kingdom / England	2020-03-05	PHE South West Regional Laboratory, National Infection Service	2020-07-14	Wellcome Sanger Institute for the COVID-19 Genomics UK Consortium
hCoV-19/England/NORT-28115D/2020	EPI_ISL_488831	GISAID	-	Homo Sapiens	Complete	United Kingdom / England	2020-03-05	NU-OMICS DNA Sequencing research facility, Northumbria University	2020-07-14	Wellcome Sanger Institute for the COVID-19 Genomics UK Consortium
hCoV-19/Peru/Peru002/2020	EPI_ISL_487269	GISAID	-	Homo Sapiens	Complete	Peru / Lima	2020-03-06	Laboratorio de Referencia Nacional de Virus Respiratorio. Instituto Nacional de Salud.	2020-07-14	Laboratorio de Referencia Nacional de Biotecnología y Biología Molecular. Instituto Nacional de Salud.
hCoV-19/England/BRIS-12F617/2020	EPI_ISL_488253	GISAID	-	Homo Sapiens	Complete	United Kingdom / England	2020-03-06	PHE South West Regional Laboratory, National Infection Service	2020-07-14	Wellcome Sanger Institute for the COVID-19 Genomics UK Consortium
hCoV-19/England/BRIS-12F6BD/2020	EPI_ISL_488254	GISAID	-	Homo Sapiens	Complete	United Kingdom / England	2020-03-06	PHE South West Regional Laboratory, National Infection Service	2020-07-14	Wellcome Sanger Institute for the COVID-19 Genomics UK Consortium
hCoV-19/England/BRIS-12F6CC/2020	EPI_ISL_488262	GISAID	-	Homo Sapiens	Complete	United Kingdom / England	2020-03-06	PHE South West Regional Laboratory, National Infection Service	2020-07-14	Wellcome Sanger Institute for the COVID-19 Genomics UK Consortium
hCoV-19/England/BRIS-12F608/2020	EPI_ISL_488324	GISAID	-	Homo Sapiens	Complete	United Kingdom / England	2020-03-06	PHE South West Regional Laboratory, National Infection Service	2020-07-14	Wellcome Sanger Institute for the COVID-19 Genomics UK Consortium
hCoV-19/England/BRIS-12F6AE/2020	EPI_ISL_488364	GISAID	-	Homo Sapiens	Complete	United Kingdom / England	2020-03-06	PHE South West Regional Laboratory, National Infection Service	2020-07-14	Wellcome Sanger Institute for the COVID-19 Genomics UK Consortium
hCoV-19/Peru/Peru003/2020	EPI_ISL_489836	GISAID	-	Homo Sapiens	Complete	Peru / Lima	2020-03-06	Laboratorio de Referencia Nacional de Virus Respiratorio. Instituto Nacional de Salud Perú	2020-07-14	Laboratorio de Referencia Nacional de Biotecnología y Biología Molecular. Instituto Nacional de Salud Perú
hCoV-19/Peru/Peru004/2020	EPI_ISL_489837	GISAID	-	Homo Sapiens	Complete	Peru / Lima	2020-03-06	Laboratorio de Referencia Nacional de Virus Respiratorio. Instituto Nacional de Salud Perú	2020-07-14	Laboratorio de Referencia Nacional de Biotecnología y Biología Molecular. Instituto Nacional de Salud Perú
hCoV-19/England/NORT-2811C6/2020	EPI_ISL_488829	GISAID	-	Homo Sapiens	Complete	United Kingdom / England	2020-03-06	NU-OMICS DNA Sequencing research facility, Northumbria University	2020-07-14	Wellcome Sanger Institute for the COVID-19 Genomics UK Consortium
hCoV-19/England/BRIS-12F7AB/2020	EPI_ISL_488277	GISAID	-	Homo Sapiens	Complete	United Kingdom / England	2020-03-07	PHE South West Regional Laboratory, National Infection Service	2020-07-14	Wellcome Sanger Institute for the COVID-19 Genomics UK Consortium
hCoV-19/England/BRIS-12F69F/2020	EPI_ISL_488355	GISAID	-	Homo Sapiens	Complete	United Kingdom / England	2020-03-07	PHE South West Regional Laboratory, National Infection Service	2020-07-14	Wellcome Sanger Institute for the COVID-19 Genomics UK Consortium
hCoV-19/England/BRIS-12F6DB/2020	EPI_ISL_488228	GISAID	-	Homo Sapiens	Complete	United Kingdom / England	2020-03-08	PHE South West Regional Laboratory, National Infection Service	2020-07-14	Wellcome Sanger Institute for the COVID-19 Genomics UK Consortium
hCoV-19/England/BRIS-12F6EA/2020	EPI_ISL_488310	GISAID	-	Homo Sapiens	Complete	United Kingdom / England	2020-03-08	PHE South West Regional Laboratory, National Infection Service	2020-07-14	Wellcome Sanger Institute for the COVID-19 Genomics UK Consortium
hCoV-19/Peru/INS-009/2020	EPI_ISL_489987	GISAID	-	Homo Sapiens	Complete	Peru / Lima	2020-03-08	Laboratorio de Referencia Nacional de Virus Respiratorio. Instituto Nacional de Salud Perú	2020-07-14	Laboratorio de Referencia Nacional de Biotecnología y Biología Molecular. Instituto Nacional de Salud Perú
hCoV-19/England/BRIS-12F750/2020	EPI_ISL_488349	GISAID	-	Homo Sapiens	Complete	United Kingdom / England	2020-03-09	PHE South West Regional Laboratory, National Infection Service	2020-07-14	Wellcome Sanger Institute for the COVID-19 Genomics UK Consortium
hCoV-19/Peru/Peru008/2020	EPI_ISL_489839	GISAID	-	Homo Sapiens	Complete	Peru / Huanuco	2020-03-09	Laboratorio de Referencia Nacional de Virus Respiratorio. Instituto Nacional de Salud Perú	2020-07-14	Laboratorio de Referencia Nacional de Biotecnología y Biología Molecular. Instituto Nacional de Salud Perú
hCoV-19/Peru/INS-012/2020	EPI_ISL_489989	GISAID	-	Homo Sapiens	Complete	Peru / Ica	2020-03-09	Laboratorio de Referencia Nacional de Virus Respiratorio. Instituto Nacional de Salud Perú	2020-07-14	Laboratorio de Referencia Nacional de Biotecnología y Biología Molecular. Instituto Nacional de Salud Perú
hCoV-19/England/NORT-28125A/2020	EPI_ISL_488748	GISAID	-	Homo Sapiens	Complete	United Kingdom / England	2020-03-09	NU-OMICS DNA Sequencing research facility, Northumbria University	2020-07-14	Wellcome Sanger Institute for the COVID-19 Genomics UK Consortium
hCoV-19/England/NORT-2812A5/2020	EPI_ISL_488756	GISAID	-	Homo Sapiens	Complete	United Kingdom / England	2020-03-09	NU-OMICS DNA Sequencing research facility, Northumbria University	2020-07-14	Wellcome Sanger Institute for the COVID-19 Genomics UK Consortium
hCoV-19/England/NORT-28124B/2020	EPI_ISL_488807	GISAID	-	Homo Sapiens	Complete	United Kingdom / England	2020-03-09	NU-OMICS DNA Sequencing research facility, Northumbria University	2020-07-14	Wellcome Sanger Institute for the COVID-19 Genomics UK Consortium
hCoV-19/England/BRIS-12F705/2020	EPI_ISL_488223	GISAID	-	Homo Sapiens	Complete	United Kingdom / England	2020-03-10	PHE South West Regional Laboratory, National Infection Service	2020-07-14	Wellcome Sanger Institute for the COVID-19 Genomics UK Consortium
hCoV-19/England/BRIS-12F7C9/2020	EPI_ISL_488241	GISAID	-	Homo Sapiens	Complete	United Kingdom / England	2020-03-10	PHE South West Regional Laboratory, National Infection Service	2020-07-14	Wellcome Sanger Institute for the COVID-19 Genomics UK Consortium
hCoV-19/England/BRIS-12F7F6/2020	EPI_ISL_488306	GISAID	-	Homo Sapiens	Complete	United Kingdom / England	2020-03-10	PHE South West Regional Laboratory, National Infection Service	2020-07-14	Wellcome Sanger Institute for the COVID-19 Genomics UK Consortium
hCoV-19/England/BRIS-12F6F9/2020	EPI_ISL_488413	GISAID	-	Homo Sapiens	Complete	United Kingdom / England	2020-03-10	PHE South West Regional Laboratory, National Infection Service	2020-07-14	Wellcome Sanger Institute for the COVID-19 Genomics UK Consortium
hCoV-19/England/BRIS-12F78D/2020	EPI_ISL_488447	GISAID	-	Homo Sapiens	Complete	United Kingdom / England	2020-03-10	PHE South West Regional Laboratory, National Infection Service	2020-07-14	Wellcome Sanger Institute for the COVID-19 Genomics UK Consortium
hCoV-19/Peru/INS-014/2020	EPI_ISL_489990	GISAID	-	Homo Sapiens	Complete	Peru / Lima	2020-03-10	Laboratorio de Referencia Nacional de Virus Respiratorio. Instituto Nacional de Salud Perú	2020-07-14	Laboratorio de Referencia Nacional de Biotecnología y Biología Molecular. Instituto Nacional de Salud Perú
hCoV-19/England/BRIS-12F76F/2020	EPI_ISL_488190	GISAID	-	Homo Sapiens	Complete	United Kingdom / England	2020-03-11	PHE South West Regional Laboratory, National Infection Service	2020-07-14	Wellcome Sanger Institute for the COVID-19 Genomics UK Consortium
hCoV-19/England/BRIS-12F79C/2020	EPI_ISL_488199	GISAID	-	Homo Sapiens	Complete	United Kingdom / England	2020-03-11	PHE South West Regional Laboratory, National Infection Service	2020-07-14	Wellcome Sanger Institute for the COVID-19 Genomics UK Consortium
hCoV-19/England/BRIS-12F811/2020	EPI_ISL_488201	GISAID	-	Homo Sapiens	Complete	United Kingdom / England	2020-03-11	PHE South West Regional Laboratory, National Infection Service	2020-07-14	Wellcome Sanger Institute for the COVID-19 Genomics UK Consortium
hCoV-19/England/BRIS-12F723/2020	EPI_ISL_488287	GISAID	-	Homo Sapiens	Complete	United Kingdom / England	2020-03-11	PHE South West Regional Laboratory, National Infection Service	2020-07-14	Wellcome Sanger Institute for the COVID-19 Genomics UK Consortium
hCoV-19/England/BRIS-12F802/2020	EPI_ISL_488356	GISAID	-	Homo Sapiens	Complete	United Kingdom / England	2020-03-11	PHE South West Regional Laboratory, National Infection Service	2020-07-14	Wellcome Sanger Institute for the COVID-19 Genomics UK Consortium
hCoV-19/England/BRIS-12F77E/2020	EPI_ISL_488434	GISAID	-	Homo Sapiens	Complete	United Kingdom / England	2020-03-11	PHE South West Regional Laboratory, National Infection Service	2020-07-14	Wellcome Sanger Institute for the COVID-19 Genomics UK Consortium
hCoV-19/Peru/Peru006/2020	EPI_ISL_489838	GISAID	-	Homo Sapiens	Complete	Peru / Lima	2020-03-11	Laboratorio de Referencia Nacional de Virus Respiratorio. Instituto Nacional de Salud Perú	2020-07-14	Laboratorio de Referencia Nacional de Biotecnología y Biología Molecular. Instituto Nacional de Salud Perú
hCoV-19/Peru/INS-011/2020	EPI_ISL_489988	GISAID	-	Homo Sapiens	Complete	Peru / Lima	2020-03-11	Laboratorio de Referencia Nacional de Virus Respiratorio. Instituto Nacional de Salud Perú	2020-07-14	Laboratorio de Referencia Nacional de Biotecnología y Biología Molecular. Instituto Nacional de Salud Perú
hCoV-19/England/NORT-284178/2020	EPI_ISL_488466	GISAID	-	Homo Sapiens	Complete	United Kingdom / England	2020-03-12	NU-OMICS DNA Sequencing research facility, Northumbria University	2020-07-14	Wellcome Sanger Institute for the COVID-19 Genomics UK Consortium
hCoV-19/England/NORT-28414B/2020	EPI_ISL_488737	GISAID	-	Homo Sapiens	Complete	United Kingdom / England	2020-03-12	NU-OMICS DNA Sequencing research facility, Northumbria University	2020-07-14	Wellcome Sanger Institute for the COVID-19 Genomics UK Consortium
hCoV-19/England/NORT-281357/2020	EPI_ISL_488764	GISAID	-	Homo Sapiens	Complete	United Kingdom / England	2020-03-12	NU-OMICS DNA Sequencing research facility, Northumbria University	2020-07-14	Wellcome Sanger Institute for the COVID-19 Genomics UK Consortium
hCoV-19/England/NORT-281348/2020	EPI_ISL_488771	GISAID	-	Homo Sapiens	Complete	United Kingdom / England	2020-03-12	NU-OMICS DNA Sequencing research facility, Northumbria University	2020-07-14	Wellcome Sanger Institute for the COVID-19 Genomics UK Consortium
hCoV-19/England/NORT-2813A2/2020	EPI_ISL_488806	GISAID	-	Homo Sapiens	Complete	United Kingdom / England	2020-03-12	NU-OMICS DNA Sequencing research facility, Northumbria University	2020-07-14	Wellcome Sanger Institute for the COVID-19 Genomics UK Consortium
hCoV-19/England/BRIS-12F7BA/2020	EPI_ISL_488273	GISAID	-	Homo Sapiens	Complete	United Kingdom / England	2020-03-13	PHE South West Regional Laboratory, National Infection Service	2020-07-14	Wellcome Sanger Institute for the COVID-19 Genomics UK Consortium
hCoV-19/England/NORT-2813B1/2020	EPI_ISL_488758	GISAID	-	Homo Sapiens	Complete	United Kingdom / England	2020-03-13	NU-OMICS DNA Sequencing research facility, Northumbria University	2020-07-14	Wellcome Sanger Institute for the COVID-19 Genomics UK Consortium
hCoV-19/England/NORT-2841D2/2020	EPI_ISL_488791	GISAID	-	Homo Sapiens	Complete	United Kingdom / England	2020-03-13	NU-OMICS DNA Sequencing research facility, Northumbria University	2020-07-14	Wellcome Sanger Institute for the COVID-19 Genomics UK Consortium
hCoV-19/England/NORT-2841A5/2020	EPI_ISL_488820	GISAID	-	Homo Sapiens	Complete	United Kingdom / England	2020-03-13	NU-OMICS DNA Sequencing research facility, Northumbria University	2020-07-14	Wellcome Sanger Institute for the COVID-19 Genomics UK Consortium
hCoV-19/England/NORT-281384/2020	EPI_ISL_488834	GISAID	-	Homo Sapiens	Complete	United Kingdom / England	2020-03-13	NU-OMICS DNA Sequencing research facility, Northumbria University	2020-07-14	Wellcome Sanger Institute for the COVID-19 Genomics UK Consortium
hCoV-19/England/NORT-284196/2020	EPI_ISL_488608	GISAID	-	Homo Sapiens	Complete	United Kingdom / England	2020-03-14	NU-OMICS DNA Sequencing research facility, Northumbria University	2020-07-14	Wellcome Sanger Institute for the COVID-19 Genomics UK Consortium
hCoV-19/England/NORT-281418/2020	EPI_ISL_488826	GISAID	-	Homo Sapiens	Complete	United Kingdom / England	2020-03-14	NU-OMICS DNA Sequencing research facility, Northumbria University	2020-07-14	Wellcome Sanger Institute for the COVID-19 Genomics UK Consortium
hCoV-19/England/NORT-28422A/2020	EPI_ISL_488628	GISAID	-	Homo Sapiens	Complete	United Kingdom / England	2020-03-15	NU-OMICS DNA Sequencing research facility, Northumbria University	2020-07-14	Wellcome Sanger Institute for the COVID-19 Genomics UK Consortium
hCoV-19/England/NORT-28421B/2020	EPI_ISL_488707	GISAID	-	Homo Sapiens	Complete	United Kingdom / England	2020-03-15	NU-OMICS DNA Sequencing research facility, Northumbria University	2020-07-14	Wellcome Sanger Institute for the COVID-19 Genomics UK Consortium
hCoV-19/England/NORT-281506/2020	EPI_ISL_488749	GISAID	-	Homo Sapiens	Complete	United Kingdom / England	2020-03-15	NU-OMICS DNA Sequencing research facility, Northumbria University	2020-07-14	Wellcome Sanger Institute for the COVID-19 Genomics UK Consortium
hCoV-19/England/NORT-281454/2020	EPI_ISL_488786	GISAID	-	Homo Sapiens	Complete	United Kingdom / England	2020-03-15	NU-OMICS DNA Sequencing research facility, Northumbria University	2020-07-14	Wellcome Sanger Institute for the COVID-19 Genomics UK Consortium
hCoV-19/England/NORT-281463/2020	EPI_ISL_488797	GISAID	-	Homo Sapiens	Complete	United Kingdom / England	2020-03-15	NU-OMICS DNA Sequencing research facility, Northumbria University	2020-07-14	Wellcome Sanger Institute for the COVID-19 Genomics UK Consortium
hCoV-19/England/NORT-281524/2020	EPI_ISL_488801	GISAID	-	Homo Sapiens	Complete	United Kingdom / England	2020-03-15	NU-OMICS DNA Sequencing research facility, Northumbria University	2020-07-14	Wellcome Sanger Institute for the COVID-19 Genomics UK Consortium
hCoV-19/England/NORT-284275/2020	EPI_ISL_488485	GISAID	-	Homo Sapiens	Complete	United Kingdom / England	2020-03-16	NU-OMICS DNA Sequencing research facility, Northumbria University	2020-07-14	Wellcome Sanger Institute for the COVID-19 Genomics UK Consortium
hCoV-19/England/NORT-2814EB/2020	EPI_ISL_488750	GISAID	-	Homo Sapiens	Complete	United Kingdom / England	2020-03-16	NU-OMICS DNA Sequencing research facility, Northumbria University	2020-07-14	Wellcome Sanger Institute for the COVID-19 Genomics UK Consortium
hCoV-19/England/NORT-2814AF/2020	EPI_ISL_488767	GISAID	-	Homo Sapiens	Complete	United Kingdom / England	2020-03-16	NU-OMICS DNA Sequencing research facility, Northumbria University	2020-07-14	Wellcome Sanger Institute for the COVID-19 Genomics UK Consortium
hCoV-19/England/NORT-281445/2020	EPI_ISL_488772	GISAID	-	Homo Sapiens	Complete	United Kingdom / England	2020-03-16	NU-OMICS DNA Sequencing research facility, Northumbria University	2020-07-14	Wellcome Sanger Institute for the COVID-19 Genomics UK Consortium
hCoV-19/England/NORT-2814DC/2020	EPI_ISL_488785	GISAID	-	Homo Sapiens	Complete	United Kingdom / England	2020-03-16	NU-OMICS DNA Sequencing research facility, Northumbria University	2020-07-14	Wellcome Sanger Institute for the COVID-19 Genomics UK Consortium
hCoV-19/England/NORT-2842EE/2020	EPI_ISL_488588	GISAID	-	Homo Sapiens	Complete	United Kingdom / England	2020-03-17	NU-OMICS DNA Sequencing research facility, Northumbria University	2020-07-14	Wellcome Sanger Institute for the COVID-19 Genomics UK Consortium
hCoV-19/England/NORT-2842FD/2020	EPI_ISL_488744	GISAID	-	Homo Sapiens	Complete	United Kingdom / England	2020-03-17	NU-OMICS DNA Sequencing research facility, Northumbria University	2020-07-14	Wellcome Sanger Institute for the COVID-19 Genomics UK Consortium
hCoV-19/England/NORT-28157F/2020	EPI_ISL_488766	GISAID	-	Homo Sapiens	Complete	United Kingdom / England	2020-03-17	NU-OMICS DNA Sequencing research facility, Northumbria University	2020-07-14	Wellcome Sanger Institute for the COVID-19 Genomics UK Consortium
hCoV-19/England/NORT-281621/2020	EPI_ISL_488774	GISAID	-	Homo Sapiens	Complete	United Kingdom / England	2020-03-17	NU-OMICS DNA Sequencing research facility, Northumbria University	2020-07-14	Wellcome Sanger Institute for the COVID-19 Genomics UK Consortium
hCoV-19/England/NORT-281612/2020	EPI_ISL_488792	GISAID	-	Homo Sapiens	Complete	United Kingdom / England	2020-03-17	NU-OMICS DNA Sequencing research facility, Northumbria University	2020-07-14	Wellcome Sanger Institute for the COVID-19 Genomics UK Consortium
hCoV-19/England/NORT-281603/2020	EPI_ISL_488809	GISAID	-	Homo Sapiens	Complete	United Kingdom / England	2020-03-17	NU-OMICS DNA Sequencing research facility, Northumbria University	2020-07-14	Wellcome Sanger Institute for the COVID-19 Genomics UK Consortium
hCoV-19/England/NORT-284293/2020	EPI_ISL_488508	GISAID	-	Homo Sapiens	Complete	United Kingdom / England	2020-03-18	NU-OMICS DNA Sequencing research facility, Northumbria University	2020-07-14	Wellcome Sanger Institute for the COVID-19 Genomics UK Consortium
hCoV-19/England/NORT-2842A2/2020	EPI_ISL_488541	GISAID	-	Homo Sapiens	Complete	United Kingdom / England	2020-03-18	NU-OMICS DNA Sequencing research facility, Northumbria University	2020-07-14	Wellcome Sanger Institute for the COVID-19 Genomics UK Consortium
hCoV-19/England/NORT-2816C7/2020	EPI_ISL_488757	GISAID	-	Homo Sapiens	Complete	United Kingdom / England	2020-03-18	NU-OMICS DNA Sequencing research facility, Northumbria University	2020-07-14	Wellcome Sanger Institute for the COVID-19 Genomics UK Consortium
hCoV-19/England/NORT-28166D/2020	EPI_ISL_488762	GISAID	-	Homo Sapiens	Complete	United Kingdom / England	2020-03-18	NU-OMICS DNA Sequencing research facility, Northumbria University	2020-07-14	Wellcome Sanger Institute for the COVID-19 Genomics UK Consortium
hCoV-19/England/NORT-28172E/2020	EPI_ISL_488794	GISAID	-	Homo Sapiens	Complete	United Kingdom / England	2020-03-18	NU-OMICS DNA Sequencing research facility, Northumbria University	2020-07-14	Wellcome Sanger Institute for the COVID-19 Genomics UK Consortium
hCoV-19/England/NORT-28173D/2020	EPI_ISL_488799	GISAID	-	Homo Sapiens	Complete	United Kingdom / England	2020-03-18	NU-OMICS DNA Sequencing research facility, Northumbria University	2020-07-14	Wellcome Sanger Institute for the COVID-19 Genomics UK Consortium
hCoV-19/England/NORT-281630/2020	EPI_ISL_488805	GISAID	-	Homo Sapiens	Complete	United Kingdom / England	2020-03-18	NU-OMICS DNA Sequencing research facility, Northumbria University	2020-07-14	Wellcome Sanger Institute for the COVID-19 Genomics UK Consortium
hCoV-19/England/NORT-281797/2020	EPI_ISL_488818	GISAID	-	Homo Sapiens	Complete	United Kingdom / England	2020-03-18	NU-OMICS DNA Sequencing research facility, Northumbria University	2020-07-14	Wellcome Sanger Institute for the COVID-19 Genomics UK Consortium
hCoV-19/England/NORT-28168B/2020	EPI_ISL_488823	GISAID	-	Homo Sapiens	Complete	United Kingdom / England	2020-03-18	NU-OMICS DNA Sequencing research facility, Northumbria University	2020-07-14	Wellcome Sanger Institute for the COVID-19 Genomics UK Consortium
hCoV-19/England/NORT-28164F/2020	EPI_ISL_488828	GISAID	-	Homo Sapiens	Complete	United Kingdom / England	2020-03-18	NU-OMICS DNA Sequencing research facility, Northumbria University	2020-07-14	Wellcome Sanger Institute for the COVID-19 Genomics UK Consortium
hCoV-19/Scotland/GCVR-16FB76/2020	EPI_ISL_489649	GISAID	-	Homo Sapiens	Complete	United Kingdom / Scotland	2020-03-19	NHSGGC West of Scotland Specialist Virology Centre / MRC-University of Glasgow Centre for Virus Research	2020-07-14	Wellcome Sanger Institute for the COVID-19 Genomics UK Consortium
hCoV-19/England/NORT-2843BE/2020	EPI_ISL_488520	GISAID	-	Homo Sapiens	Complete	United Kingdom / England	2020-03-19	NU-OMICS DNA Sequencing research facility, Northumbria University	2020-07-14	Wellcome Sanger Institute for the COVID-19 Genomics UK Consortium
hCoV-19/England/NORT-2843DC/2020	EPI_ISL_488527	GISAID	-	Homo Sapiens	Complete	United Kingdom / England	2020-03-19	NU-OMICS DNA Sequencing research facility, Northumbria University	2020-07-14	Wellcome Sanger Institute for the COVID-19 Genomics UK Consortium
hCoV-19/England/NORT-2843EB/2020	EPI_ISL_488554	GISAID	-	Homo Sapiens	Complete	United Kingdom / England	2020-03-19	NU-OMICS DNA Sequencing research facility, Northumbria University	2020-07-14	Wellcome Sanger Institute for the COVID-19 Genomics UK Consortium
hCoV-19/England/NORT-284390/2020	EPI_ISL_488572	GISAID	-	Homo Sapiens	Complete	United Kingdom / England	2020-03-19	NU-OMICS DNA Sequencing research facility, Northumbria University	2020-07-14	Wellcome Sanger Institute for the COVID-19 Genomics UK Consortium
hCoV-19/England/NORT-2843AF/2020	EPI_ISL_488673	GISAID	-	Homo Sapiens	Complete	United Kingdom / England	2020-03-19	NU-OMICS DNA Sequencing research facility, Northumbria University	2020-07-14	Wellcome Sanger Institute for the COVID-19 Genomics UK Consortium
hCoV-19/England/NORT-281700/2020	EPI_ISL_488763	GISAID	-	Homo Sapiens	Complete	United Kingdom / England	2020-03-19	NU-OMICS DNA Sequencing research facility, Northumbria University	2020-07-14	Wellcome Sanger Institute for the COVID-19 Genomics UK Consortium
hCoV-19/England/NORT-2816E5/2020	EPI_ISL_488765	GISAID	-	Homo Sapiens	Complete	United Kingdom / England	2020-03-19	NU-OMICS DNA Sequencing research facility, Northumbria University	2020-07-14	Wellcome Sanger Institute for the COVID-19 Genomics UK Consortium
hCoV-19/England/NORT-28171F/2020	EPI_ISL_488789	GISAID	-	Homo Sapiens	Complete	United Kingdom / England	2020-03-19	NU-OMICS DNA Sequencing research facility, Northumbria University	2020-07-14	Wellcome Sanger Institute for the COVID-19 Genomics UK Consortium
hCoV-19/England/NORT-2817D3/2020	EPI_ISL_488821	GISAID	-	Homo Sapiens	Complete	United Kingdom / England	2020-03-19	NU-OMICS DNA Sequencing research facility, Northumbria University	2020-07-14	Wellcome Sanger Institute for the COVID-19 Genomics UK Consortium
hCoV-19/England/NORT-284354/2020	EPI_ISL_488824	GISAID	-	Homo Sapiens	Complete	United Kingdom / England	2020-03-19	NU-OMICS DNA Sequencing research facility, Northumbria University	2020-07-14	Wellcome Sanger Institute for the COVID-19 Genomics UK Consortium
hCoV-19/England/NORT-2817F1/2020	EPI_ISL_488833	GISAID	-	Homo Sapiens	Complete	United Kingdom / England	2020-03-19	NU-OMICS DNA Sequencing research facility, Northumbria University	2020-07-14	Wellcome Sanger Institute for the COVID-19 Genomics UK Consortium
hCoV-19/Scotland/GCVR-16FB58/2020	EPI_ISL_489643	GISAID	-	Homo Sapiens	Complete	United Kingdom / Scotland	2020-03-20	NHSGGC West of Scotland Specialist Virology Centre / MRC-University of Glasgow Centre for Virus Research	2020-07-14	Wellcome Sanger Institute for the COVID-19 Genomics UK Consortium
hCoV-19/England/NORT-28448E/2020	EPI_ISL_488580	GISAID	-	Homo Sapiens	Complete	United Kingdom / England	2020-03-20	NU-OMICS DNA Sequencing research facility, Northumbria University	2020-07-14	Wellcome Sanger Institute for the COVID-19 Genomics UK Consortium
hCoV-19/England/NORT-284891/2020	EPI_ISL_488600	GISAID	-	Homo Sapiens	Complete	United Kingdom / England	2020-03-20	NU-OMICS DNA Sequencing research facility, Northumbria University	2020-07-14	Wellcome Sanger Institute for the COVID-19 Genomics UK Consortium
hCoV-19/England/NORT-284460/2020	EPI_ISL_488674	GISAID	-	Homo Sapiens	Complete	United Kingdom / England	2020-03-20	NU-OMICS DNA Sequencing research facility, Northumbria University	2020-07-14	Wellcome Sanger Institute for the COVID-19 Genomics UK Consortium
hCoV-19/England/NORT-284451/2020	EPI_ISL_488743	GISAID	-	Homo Sapiens	Complete	United Kingdom / England	2020-03-20	NU-OMICS DNA Sequencing research facility, Northumbria University	2020-07-14	Wellcome Sanger Institute for the COVID-19 Genomics UK Consortium
hCoV-19/England/NORT-2818EF/2020	EPI_ISL_488752	GISAID	-	Homo Sapiens	Complete	United Kingdom / England	2020-03-20	NU-OMICS DNA Sequencing research facility, Northumbria University	2020-07-14	Wellcome Sanger Institute for the COVID-19 Genomics UK Consortium
hCoV-19/England/NORT-281876/2020	EPI_ISL_488755	GISAID	-	Homo Sapiens	Complete	United Kingdom / England	2020-03-20	NU-OMICS DNA Sequencing research facility, Northumbria University	2020-07-14	Wellcome Sanger Institute for the COVID-19 Genomics UK Consortium
hCoV-19/England/NORT-281858/2020	EPI_ISL_488769	GISAID	-	Homo Sapiens	Complete	United Kingdom / England	2020-03-20	NU-OMICS DNA Sequencing research facility, Northumbria University	2020-07-14	Wellcome Sanger Institute for the COVID-19 Genomics UK Consortium
hCoV-19/England/NORT-2818A3/2020	EPI_ISL_488783	GISAID	-	Homo Sapiens	Complete	United Kingdom / England	2020-03-20	NU-OMICS DNA Sequencing research facility, Northumbria University	2020-07-14	Wellcome Sanger Institute for the COVID-19 Genomics UK Consortium
hCoV-19/England/NORT-28183A/2020	EPI_ISL_488793	GISAID	-	Homo Sapiens	Complete	United Kingdom / England	2020-03-20	NU-OMICS DNA Sequencing research facility, Northumbria University	2020-07-14	Wellcome Sanger Institute for the COVID-19 Genomics UK Consortium
hCoV-19/England/NORT-2817A6/2020	EPI_ISL_488798	GISAID	-	Homo Sapiens	Complete	United Kingdom / England	2020-03-20	NU-OMICS DNA Sequencing research facility, Northumbria University	2020-07-14	Wellcome Sanger Institute for the COVID-19 Genomics UK Consortium
hCoV-19/England/NORT-281849/2020	EPI_ISL_488804	GISAID	-	Homo Sapiens	Complete	United Kingdom / England	2020-03-20	NU-OMICS DNA Sequencing research facility, Northumbria University	2020-07-14	Wellcome Sanger Institute for the COVID-19 Genomics UK Consortium
hCoV-19/England/NORT-2844AC/2020	EPI_ISL_488519	GISAID	-	Homo Sapiens	Complete	United Kingdom / England	2020-03-21	NU-OMICS DNA Sequencing research facility, Northumbria University	2020-07-14	Wellcome Sanger Institute for the COVID-19 Genomics UK Consortium
hCoV-19/England/NORT-2844CA/2020	EPI_ISL_488681	GISAID	-	Homo Sapiens	Complete	United Kingdom / England	2020-03-21	NU-OMICS DNA Sequencing research facility, Northumbria University	2020-07-14	Wellcome Sanger Institute for the COVID-19 Genomics UK Consortium
hCoV-19/England/NORT-28454F/2020	EPI_ISL_488714	GISAID	-	Homo Sapiens	Complete	United Kingdom / England	2020-03-21	NU-OMICS DNA Sequencing research facility, Northumbria University	2020-07-14	Wellcome Sanger Institute for the COVID-19 Genomics UK Consortium
hCoV-19/England/NORT-281919/2020	EPI_ISL_488773	GISAID	-	Homo Sapiens	Complete	United Kingdom / England	2020-03-21	NU-OMICS DNA Sequencing research facility, Northumbria University	2020-07-14	Wellcome Sanger Institute for the COVID-19 Genomics UK Consortium
hCoV-19/England/NORT-281937/2020	EPI_ISL_488777	GISAID	-	Homo Sapiens	Complete	United Kingdom / England	2020-03-21	NU-OMICS DNA Sequencing research facility, Northumbria University	2020-07-14	Wellcome Sanger Institute for the COVID-19 Genomics UK Consortium
hCoV-19/England/NORT-2819BF/2020	EPI_ISL_488778	GISAID	-	Homo Sapiens	Complete	United Kingdom / England	2020-03-21	NU-OMICS DNA Sequencing research facility, Northumbria University	2020-07-14	Wellcome Sanger Institute for the COVID-19 Genomics UK Consortium
hCoV-19/England/NORT-28190A/2020	EPI_ISL_488781	GISAID	-	Homo Sapiens	Complete	United Kingdom / England	2020-03-21	NU-OMICS DNA Sequencing research facility, Northumbria University	2020-07-14	Wellcome Sanger Institute for the COVID-19 Genomics UK Consortium
hCoV-19/England/NORT-281955/2020	EPI_ISL_488787	GISAID	-	Homo Sapiens	Complete	United Kingdom / England	2020-03-21	NU-OMICS DNA Sequencing research facility, Northumbria University	2020-07-14	Wellcome Sanger Institute for the COVID-19 Genomics UK Consortium
hCoV-19/England/NORT-281894/2020	EPI_ISL_488811	GISAID	-	Homo Sapiens	Complete	United Kingdom / England	2020-03-21	NU-OMICS DNA Sequencing research facility, Northumbria University	2020-07-14	Wellcome Sanger Institute for the COVID-19 Genomics UK Consortium
hCoV-19/England/NORT-281946/2020	EPI_ISL_488812	GISAID	-	Homo Sapiens	Complete	United Kingdom / England	2020-03-21	NU-OMICS DNA Sequencing research facility, Northumbria University	2020-07-14	Wellcome Sanger Institute for the COVID-19 Genomics UK Consortium
hCoV-19/England/NORT-2818D0/2020	EPI_ISL_488814	GISAID	-	Homo Sapiens	Complete	United Kingdom / England	2020-03-21	NU-OMICS DNA Sequencing research facility, Northumbria University	2020-07-14	Wellcome Sanger Institute for the COVID-19 Genomics UK Consortium
hCoV-19/England/NORT-2819DD/2020	EPI_ISL_488815	GISAID	-	Homo Sapiens	Complete	United Kingdom / England	2020-03-21	NU-OMICS DNA Sequencing research facility, Northumbria University	2020-07-14	Wellcome Sanger Institute for the COVID-19 Genomics UK Consortium
hCoV-19/England/NORT-281ACB/2020	EPI_ISL_488816	GISAID	-	Homo Sapiens	Complete	United Kingdom / England	2020-03-21	NU-OMICS DNA Sequencing research facility, Northumbria University	2020-07-14	Wellcome Sanger Institute for the COVID-19 Genomics UK Consortium
hCoV-19/England/NORT-281A9E/2020	EPI_ISL_488822	GISAID	-	Homo Sapiens	Complete	United Kingdom / England	2020-03-21	NU-OMICS DNA Sequencing research facility, Northumbria University	2020-07-14	Wellcome Sanger Institute for the COVID-19 Genomics UK Consortium
hCoV-19/England/NORT-281973/2020	EPI_ISL_488832	GISAID	-	Homo Sapiens	Complete	United Kingdom / England	2020-03-21	NU-OMICS DNA Sequencing research facility, Northumbria University	2020-07-14	Wellcome Sanger Institute for the COVID-19 Genomics UK Consortium
hCoV-19/Czech Republic/NRL_5556/2020	EPI_ISL_489708	GISAID	-	Homo Sapiens	Complete	Czech Republic / Brno	2020-03-22	The National Institute of Public Health	2020-07-14	The National Institute of Public Health and State Veterinary Institute Prague
hCoV-19/England/NORT-284688/2020	EPI_ISL_488490	GISAID	-	Homo Sapiens	Complete	United Kingdom / England	2020-03-22	NU-OMICS DNA Sequencing research facility, Northumbria University	2020-07-14	Wellcome Sanger Institute for the COVID-19 Genomics UK Consortium
hCoV-19/England/NORT-2844F7/2020	EPI_ISL_488667	GISAID	-	Homo Sapiens	Complete	United Kingdom / England	2020-03-22	NU-OMICS DNA Sequencing research facility, Northumbria University	2020-07-14	Wellcome Sanger Institute for the COVID-19 Genomics UK Consortium
hCoV-19/England/NORT-281991/2020	EPI_ISL_488747	GISAID	-	Homo Sapiens	Complete	United Kingdom / England	2020-03-22	NU-OMICS DNA Sequencing research facility, Northumbria University	2020-07-14	Wellcome Sanger Institute for the COVID-19 Genomics UK Consortium
hCoV-19/England/NORT-281A8F/2020	EPI_ISL_488759	GISAID	-	Homo Sapiens	Complete	United Kingdom / England	2020-03-22	NU-OMICS DNA Sequencing research facility, Northumbria University	2020-07-14	Wellcome Sanger Institute for the COVID-19 Genomics UK Consortium
hCoV-19/England/NORT-2819FB/2020	EPI_ISL_488813	GISAID	-	Homo Sapiens	Complete	United Kingdom / England	2020-03-22	NU-OMICS DNA Sequencing research facility, Northumbria University	2020-07-14	Wellcome Sanger Institute for the COVID-19 Genomics UK Consortium
hCoV-19/England/NORT-2819A0/2020	EPI_ISL_488825	GISAID	-	Homo Sapiens	Complete	United Kingdom / England	2020-03-22	NU-OMICS DNA Sequencing research facility, Northumbria University	2020-07-14	Wellcome Sanger Institute for the COVID-19 Genomics UK Consortium
hCoV-19/Scotland/EDB5634/2020	EPI_ISL_487828	GISAID	-	Homo Sapiens	Complete	United Kingdom / Scotland	2020-03-23	Virology Department, Royal Infirmary of Edinburgh, NHS Lothian / School of Biological Sciences, University of Edinburgh	2020-07-14	Wellcome Sanger Institute for the COVID-19 Genomics UK Consortium
hCoV-19/Scotland/GCVR-16FEF5/2020	EPI_ISL_489594	GISAID	-	Homo Sapiens	Complete	United Kingdom / Scotland	2020-03-23	NHSGGC West of Scotland Specialist Virology Centre / MRC-University of Glasgow Centre for Virus Research	2020-07-14	Wellcome Sanger Institute for the COVID-19 Genomics UK Consortium
hCoV-19/England/NORT-284794/2020	EPI_ISL_488510	GISAID	-	Homo Sapiens	Complete	United Kingdom / England	2020-03-23	NU-OMICS DNA Sequencing research facility, Northumbria University	2020-07-14	Wellcome Sanger Institute for the COVID-19 Genomics UK Consortium
hCoV-19/England/NORT-2847FE/2020	EPI_ISL_488669	GISAID	-	Homo Sapiens	Complete	United Kingdom / England	2020-03-23	NU-OMICS DNA Sequencing research facility, Northumbria University	2020-07-14	Wellcome Sanger Institute for the COVID-19 Genomics UK Consortium
hCoV-19/England/NORT-2849AD/2020	EPI_ISL_488701	GISAID	-	Homo Sapiens	Complete	United Kingdom / England	2020-03-23	NU-OMICS DNA Sequencing research facility, Northumbria University	2020-07-14	Wellcome Sanger Institute for the COVID-19 Genomics UK Consortium
hCoV-19/England/NORT-281C7A/2020	EPI_ISL_488753	GISAID	-	Homo Sapiens	Complete	United Kingdom / England	2020-03-23	NU-OMICS DNA Sequencing research facility, Northumbria University	2020-07-14	Wellcome Sanger Institute for the COVID-19 Genomics UK Consortium
hCoV-19/England/NORT-281BE6/2020	EPI_ISL_488790	GISAID	-	Homo Sapiens	Complete	United Kingdom / England	2020-03-23	NU-OMICS DNA Sequencing research facility, Northumbria University	2020-07-14	Wellcome Sanger Institute for the COVID-19 Genomics UK Consortium
hCoV-19/England/NORT-281C98/2020	EPI_ISL_488802	GISAID	-	Homo Sapiens	Complete	United Kingdom / England	2020-03-23	NU-OMICS DNA Sequencing research facility, Northumbria University	2020-07-14	Wellcome Sanger Institute for the COVID-19 Genomics UK Consortium
hCoV-19/England/NORT-281C01/2020	EPI_ISL_488819	GISAID	-	Homo Sapiens	Complete	United Kingdom / England	2020-03-23	NU-OMICS DNA Sequencing research facility, Northumbria University	2020-07-14	Wellcome Sanger Institute for the COVID-19 Genomics UK Consortium
hCoV-19/England/NORT-281B40/2020	EPI_ISL_488830	GISAID	-	Homo Sapiens	Complete	United Kingdom / England	2020-03-23	NU-OMICS DNA Sequencing research facility, Northumbria University	2020-07-14	Wellcome Sanger Institute for the COVID-19 Genomics UK Consortium
hCoV-19/Scotland/EDB5629/2020	EPI_ISL_487822	GISAID	-	Homo Sapiens	Complete	United Kingdom / Scotland	2020-03-24	Virology Department, Royal Infirmary of Edinburgh, NHS Lothian / School of Biological Sciences, University of Edinburgh	2020-07-14	Wellcome Sanger Institute for the COVID-19 Genomics UK Consortium
hCoV-19/Scotland/EDB5630/2020	EPI_ISL_487965	GISAID	-	Homo Sapiens	Complete	United Kingdom / Scotland	2020-03-24	Virology Department, Royal Infirmary of Edinburgh, NHS Lothian / School of Biological Sciences, University of Edinburgh	2020-07-14	Wellcome Sanger Institute for the COVID-19 Genomics UK Consortium
hCoV-19/England/BRIS-12F9B4/2020	EPI_ISL_488189	GISAID	-	Homo Sapiens	Complete	United Kingdom / England	2020-03-24	PHE South West Regional Laboratory, National Infection Service	2020-07-14	Wellcome Sanger Institute for the COVID-19 Genomics UK Consortium
hCoV-19/England/BRIS-12F9A5/2020	EPI_ISL_488455	GISAID	-	Homo Sapiens	Complete	United Kingdom / England	2020-03-24	PHE South West Regional Laboratory, National Infection Service	2020-07-14	Wellcome Sanger Institute for the COVID-19 Genomics UK Consortium
hCoV-19/England/NORT-2849E9/2020	EPI_ISL_488470	GISAID	-	Homo Sapiens	Complete	United Kingdom / England	2020-03-24	NU-OMICS DNA Sequencing research facility, Northumbria University	2020-07-14	Wellcome Sanger Institute for the COVID-19 Genomics UK Consortium
hCoV-19/England/NORT-284934/2020	EPI_ISL_488475	GISAID	-	Homo Sapiens	Complete	United Kingdom / England	2020-03-24	NU-OMICS DNA Sequencing research facility, Northumbria University	2020-07-14	Wellcome Sanger Institute for the COVID-19 Genomics UK Consortium
hCoV-19/England/NORT-2846F1/2020	EPI_ISL_488611	GISAID	-	Homo Sapiens	Complete	United Kingdom / England	2020-03-24	NU-OMICS DNA Sequencing research facility, Northumbria University	2020-07-14	Wellcome Sanger Institute for the COVID-19 Genomics UK Consortium
hCoV-19/England/NORT-28472B/2020	EPI_ISL_488658	GISAID	-	Homo Sapiens	Complete	United Kingdom / England	2020-03-24	NU-OMICS DNA Sequencing research facility, Northumbria University	2020-07-14	Wellcome Sanger Institute for the COVID-19 Genomics UK Consortium
hCoV-19/England/NORT-28206E/2020	EPI_ISL_488682	GISAID	-	Homo Sapiens	Complete	United Kingdom / England	2020-03-24	NU-OMICS DNA Sequencing research facility, Northumbria University	2020-07-14	Wellcome Sanger Institute for the COVID-19 Genomics UK Consortium
hCoV-19/England/NORT-284846/2020	EPI_ISL_488725	GISAID	-	Homo Sapiens	Complete	United Kingdom / England	2020-03-24	NU-OMICS DNA Sequencing research facility, Northumbria University	2020-07-14	Wellcome Sanger Institute for the COVID-19 Genomics UK Consortium
hCoV-19/England/NORT-281DFF/2020	EPI_ISL_488768	GISAID	-	Homo Sapiens	Complete	United Kingdom / England	2020-03-24	NU-OMICS DNA Sequencing research facility, Northumbria University	2020-07-14	Wellcome Sanger Institute for the COVID-19 Genomics UK Consortium
hCoV-19/England/NORT-281F08/2020	EPI_ISL_488780	GISAID	-	Homo Sapiens	Complete	United Kingdom / England	2020-03-24	NU-OMICS DNA Sequencing research facility, Northumbria University	2020-07-14	Wellcome Sanger Institute for the COVID-19 Genomics UK Consortium
hCoV-19/England/NORT-281E1A/2020	EPI_ISL_488795	GISAID	-	Homo Sapiens	Complete	United Kingdom / England	2020-03-24	NU-OMICS DNA Sequencing research facility, Northumbria University	2020-07-14	Wellcome Sanger Institute for the COVID-19 Genomics UK Consortium
hCoV-19/England/NORT-281D59/2020	EPI_ISL_488796	GISAID	-	Homo Sapiens	Complete	United Kingdom / England	2020-03-24	NU-OMICS DNA Sequencing research facility, Northumbria University	2020-07-14	Wellcome Sanger Institute for the COVID-19 Genomics UK Consortium
hCoV-19/Scotland/EDB5643/2020	EPI_ISL_487673	GISAID	-	Homo Sapiens	Complete	United Kingdom / Scotland	2020-03-25	Virology Department, Royal Infirmary of Edinburgh, NHS Lothian / School of Biological Sciences, University of Edinburgh	2020-07-14	Wellcome Sanger Institute for the COVID-19 Genomics UK Consortium
hCoV-19/Scotland/EDB5641/2020	EPI_ISL_487685	GISAID	-	Homo Sapiens	Complete	United Kingdom / Scotland	2020-03-25	Virology Department, Royal Infirmary of Edinburgh, NHS Lothian / School of Biological Sciences, University of Edinburgh	2020-07-14	Wellcome Sanger Institute for the COVID-19 Genomics UK Consortium
hCoV-19/Scotland/GCVR-170714/2020	EPI_ISL_489663	GISAID	-	Homo Sapiens	Complete	United Kingdom / Scotland	2020-03-25	NHSGGC West of Scotland Specialist Virology Centre / MRC-University of Glasgow Centre for Virus Research	2020-07-14	Wellcome Sanger Institute for the COVID-19 Genomics UK Consortium
hCoV-19/England/NORT-281FCC/2020	EPI_ISL_488471	GISAID	-	Homo Sapiens	Complete	United Kingdom / England	2020-03-25	NU-OMICS DNA Sequencing research facility, Northumbria University	2020-07-14	Wellcome Sanger Institute for the COVID-19 Genomics UK Consortium
hCoV-19/England/NORT-282365/2020	EPI_ISL_488478	GISAID	-	Homo Sapiens	Complete	United Kingdom / England	2020-03-25	NU-OMICS DNA Sequencing research facility, Northumbria University	2020-07-14	Wellcome Sanger Institute for the COVID-19 Genomics UK Consortium
hCoV-19/England/NORT-284A6E/2020	EPI_ISL_488483	GISAID	-	Homo Sapiens	Complete	United Kingdom / England	2020-03-25	NU-OMICS DNA Sequencing research facility, Northumbria University	2020-07-14	Wellcome Sanger Institute for the COVID-19 Genomics UK Consortium
hCoV-19/England/NORT-282329/2020	EPI_ISL_488518	GISAID	-	Homo Sapiens	Complete	United Kingdom / England	2020-03-25	NU-OMICS DNA Sequencing research facility, Northumbria University	2020-07-14	Wellcome Sanger Institute for the COVID-19 Genomics UK Consortium
hCoV-19/England/NORT-28224A/2020	EPI_ISL_488536	GISAID	-	Homo Sapiens	Complete	United Kingdom / England	2020-03-25	NU-OMICS DNA Sequencing research facility, Northumbria University	2020-07-14	Wellcome Sanger Institute for the COVID-19 Genomics UK Consortium
hCoV-19/England/NORT-2822C2/2020	EPI_ISL_488575	GISAID	-	Homo Sapiens	Complete	United Kingdom / England	2020-03-25	NU-OMICS DNA Sequencing research facility, Northumbria University	2020-07-14	Wellcome Sanger Institute for the COVID-19 Genomics UK Consortium
hCoV-19/England/NORT-282110/2020	EPI_ISL_488626	GISAID	-	Homo Sapiens	Complete	United Kingdom / England	2020-03-25	NU-OMICS DNA Sequencing research facility, Northumbria University	2020-07-14	Wellcome Sanger Institute for the COVID-19 Genomics UK Consortium
hCoV-19/England/NORT-284A13/2020	EPI_ISL_488657	GISAID	-	Homo Sapiens	Complete	United Kingdom / England	2020-03-25	NU-OMICS DNA Sequencing research facility, Northumbria University	2020-07-14	Wellcome Sanger Institute for the COVID-19 Genomics UK Consortium
hCoV-19/England/NORT-28498F/2020	EPI_ISL_488666	GISAID	-	Homo Sapiens	Complete	United Kingdom / England	2020-03-25	NU-OMICS DNA Sequencing research facility, Northumbria University	2020-07-14	Wellcome Sanger Institute for the COVID-19 Genomics UK Consortium
hCoV-19/England/NORT-284B89/2020	EPI_ISL_488675	GISAID	-	Homo Sapiens	Complete	United Kingdom / England	2020-03-25	NU-OMICS DNA Sequencing research facility, Northumbria University	2020-07-14	Wellcome Sanger Institute for the COVID-19 Genomics UK Consortium
hCoV-19/England/NORT-28207D/2020	EPI_ISL_488731	GISAID	-	Homo Sapiens	Complete	United Kingdom / England	2020-03-25	NU-OMICS DNA Sequencing research facility, Northumbria University	2020-07-14	Wellcome Sanger Institute for the COVID-19 Genomics UK Consortium
hCoV-19/England/NORT-28213E/2020	EPI_ISL_488739	GISAID	-	Homo Sapiens	Complete	United Kingdom / England	2020-03-25	NU-OMICS DNA Sequencing research facility, Northumbria University	2020-07-14	Wellcome Sanger Institute for the COVID-19 Genomics UK Consortium
hCoV-19/Scotland/EDB2692/2020	EPI_ISL_487652	GISAID	-	Homo Sapiens	Complete	United Kingdom / Scotland	2020-03-26	Virology Department, Royal Infirmary of Edinburgh, NHS Lothian / School of Biological Sciences, University of Edinburgh	2020-07-14	Wellcome Sanger Institute for the COVID-19 Genomics UK Consortium
hCoV-19/Scotland/EDB5638/2020	EPI_ISL_487695	GISAID	-	Homo Sapiens	Complete	United Kingdom / Scotland	2020-03-26	Virology Department, Royal Infirmary of Edinburgh, NHS Lothian / School of Biological Sciences, University of Edinburgh	2020-07-14	Wellcome Sanger Institute for the COVID-19 Genomics UK Consortium
hCoV-19/Scotland/EDB2689/2020	EPI_ISL_487940	GISAID	-	Homo Sapiens	Complete	United Kingdom / Scotland	2020-03-26	Virology Department, Royal Infirmary of Edinburgh, NHS Lothian / School of Biological Sciences, University of Edinburgh	2020-07-14	Wellcome Sanger Institute for the COVID-19 Genomics UK Consortium
hCoV-19/Scotland/EDB5658/2020	EPI_ISL_487969	GISAID	-	Homo Sapiens	Complete	United Kingdom / Scotland	2020-03-26	Virology Department, Royal Infirmary of Edinburgh, NHS Lothian / School of Biological Sciences, University of Edinburgh	2020-07-14	Wellcome Sanger Institute for the COVID-19 Genomics UK Consortium
hCoV-19/England/BRIS-12F84E/2020	EPI_ISL_488250	GISAID	-	Homo Sapiens	Complete	United Kingdom / England	2020-03-26	PHE South West Regional Laboratory, National Infection Service	2020-07-14	Wellcome Sanger Institute for the COVID-19 Genomics UK Consortium
hCoV-19/Scotland/EDB2697/2020	EPI_ISL_488900	GISAID	-	Homo Sapiens	Complete	United Kingdom / Scotland	2020-03-26	Virology Department, Royal Infirmary of Edinburgh, NHS Lothian / School of Biological Sciences, University of Edinburgh	2020-07-14	Wellcome Sanger Institute for the COVID-19 Genomics UK Consortium
hCoV-19/Scotland/EDB2687/2020	EPI_ISL_488906	GISAID	-	Homo Sapiens	Complete	United Kingdom / Scotland	2020-03-26	Virology Department, Royal Infirmary of Edinburgh, NHS Lothian / School of Biological Sciences, University of Edinburgh	2020-07-14	Wellcome Sanger Institute for the COVID-19 Genomics UK Consortium
hCoV-19/Scotland/EDB2691/2020	EPI_ISL_489006	GISAID	-	Homo Sapiens	Complete	United Kingdom / Scotland	2020-03-26	Virology Department, Royal Infirmary of Edinburgh, NHS Lothian / School of Biological Sciences, University of Edinburgh	2020-07-14	Wellcome Sanger Institute for the COVID-19 Genomics UK Consortium
hCoV-19/Scotland/EDB2694/2020	EPI_ISL_489054	GISAID	-	Homo Sapiens	Complete	United Kingdom / Scotland	2020-03-26	Virology Department, Royal Infirmary of Edinburgh, NHS Lothian / School of Biological Sciences, University of Edinburgh	2020-07-14	Wellcome Sanger Institute for the COVID-19 Genomics UK Consortium
hCoV-19/Scotland/GCVR-171AFC/2020	EPI_ISL_489408	GISAID	-	Homo Sapiens	Complete	United Kingdom / Scotland	2020-03-26	NHSGGC West of Scotland Specialist Virology Centre / MRC-University of Glasgow Centre for Virus Research	2020-07-14	Wellcome Sanger Institute for the COVID-19 Genomics UK Consortium
hCoV-19/Scotland/GCVR-17077E/2020	EPI_ISL_489625	GISAID	-	Homo Sapiens	Complete	United Kingdom / Scotland	2020-03-26	NHSGGC West of Scotland Specialist Virology Centre / MRC-University of Glasgow Centre for Virus Research	2020-07-14	Wellcome Sanger Institute for the COVID-19 Genomics UK Consortium
hCoV-19/Czech Republic/NRL_5513/2020	EPI_ISL_489709	GISAID	-	Homo Sapiens	Complete	Czech Republic / Domažlice	2020-03-26	The National Institute of Public Health	2020-07-14	The National Institute of Public Health and State Veterinary Institute Prague
hCoV-19/England/NORT-282954/2020	EPI_ISL_488481	GISAID	-	Homo Sapiens	Complete	United Kingdom / England	2020-03-26	NU-OMICS DNA Sequencing research facility, Northumbria University	2020-07-14	Wellcome Sanger Institute for the COVID-19 Genomics UK Consortium
hCoV-19/England/NORT-284CB3/2020	EPI_ISL_488511	GISAID	-	Homo Sapiens	Complete	United Kingdom / England	2020-03-26	NU-OMICS DNA Sequencing research facility, Northumbria University	2020-07-14	Wellcome Sanger Institute for the COVID-19 Genomics UK Consortium
hCoV-19/England/NORT-284CFF/2020	EPI_ISL_488512	GISAID	-	Homo Sapiens	Complete	United Kingdom / England	2020-03-26	NU-OMICS DNA Sequencing research facility, Northumbria University	2020-07-14	Wellcome Sanger Institute for the COVID-19 Genomics UK Consortium
hCoV-19/England/NORT-284B2F/2020	EPI_ISL_488525	GISAID	-	Homo Sapiens	Complete	United Kingdom / England	2020-03-26	NU-OMICS DNA Sequencing research facility, Northumbria University	2020-07-14	Wellcome Sanger Institute for the COVID-19 Genomics UK Consortium
hCoV-19/England/NORT-282277/2020	EPI_ISL_488528	GISAID	-	Homo Sapiens	Complete	United Kingdom / England	2020-03-26	NU-OMICS DNA Sequencing research facility, Northumbria University	2020-07-14	Wellcome Sanger Institute for the COVID-19 Genomics UK Consortium
hCoV-19/England/NORT-284E08/2020	EPI_ISL_488538	GISAID	-	Homo Sapiens	Complete	United Kingdom / England	2020-03-26	NU-OMICS DNA Sequencing research facility, Northumbria University	2020-07-14	Wellcome Sanger Institute for the COVID-19 Genomics UK Consortium
hCoV-19/England/NORT-282417/2020	EPI_ISL_488543	GISAID	-	Homo Sapiens	Complete	United Kingdom / England	2020-03-26	NU-OMICS DNA Sequencing research facility, Northumbria University	2020-07-14	Wellcome Sanger Institute for the COVID-19 Genomics UK Consortium
hCoV-19/England/NORT-2821B6/2020	EPI_ISL_488579	GISAID	-	Homo Sapiens	Complete	United Kingdom / England	2020-03-26	NU-OMICS DNA Sequencing research facility, Northumbria University	2020-07-14	Wellcome Sanger Institute for the COVID-19 Genomics UK Consortium
hCoV-19/England/NORT-2829EB/2020	EPI_ISL_488594	GISAID	-	Homo Sapiens	Complete	United Kingdom / England	2020-03-26	NU-OMICS DNA Sequencing research facility, Northumbria University	2020-07-14	Wellcome Sanger Institute for the COVID-19 Genomics UK Consortium
hCoV-19/England/NORT-284A40/2020	EPI_ISL_488602	GISAID	-	Homo Sapiens	Complete	United Kingdom / England	2020-03-26	NU-OMICS DNA Sequencing research facility, Northumbria University	2020-07-14	Wellcome Sanger Institute for the COVID-19 Genomics UK Consortium
hCoV-19/England/NORT-28256F/2020	EPI_ISL_488609	GISAID	-	Homo Sapiens	Complete	United Kingdom / England	2020-03-26	NU-OMICS DNA Sequencing research facility, Northumbria University	2020-07-14	Wellcome Sanger Institute for the COVID-19 Genomics UK Consortium
hCoV-19/England/NORT-282550/2020	EPI_ISL_488620	GISAID	-	Homo Sapiens	Complete	United Kingdom / England	2020-03-26	NU-OMICS DNA Sequencing research facility, Northumbria University	2020-07-14	Wellcome Sanger Institute for the COVID-19 Genomics UK Consortium
hCoV-19/England/NORT-28258D/2020	EPI_ISL_488670	GISAID	-	Homo Sapiens	Complete	United Kingdom / England	2020-03-26	NU-OMICS DNA Sequencing research facility, Northumbria University	2020-07-14	Wellcome Sanger Institute for the COVID-19 Genomics UK Consortium
hCoV-19/England/NORT-2824BD/2020	EPI_ISL_488683	GISAID	-	Homo Sapiens	Complete	United Kingdom / England	2020-03-26	NU-OMICS DNA Sequencing research facility, Northumbria University	2020-07-14	Wellcome Sanger Institute for the COVID-19 Genomics UK Consortium
hCoV-19/England/NORT-28257E/2020	EPI_ISL_488716	GISAID	-	Homo Sapiens	Complete	United Kingdom / England	2020-03-26	NU-OMICS DNA Sequencing research facility, Northumbria University	2020-07-14	Wellcome Sanger Institute for the COVID-19 Genomics UK Consortium
hCoV-19/Scotland/EDB5665/2020	EPI_ISL_487648	GISAID	-	Homo Sapiens	Complete	United Kingdom / Scotland	2020-03-27	Virology Department, Royal Infirmary of Edinburgh, NHS Lothian / School of Biological Sciences, University of Edinburgh	2020-07-14	Wellcome Sanger Institute for the COVID-19 Genomics UK Consortium
hCoV-19/Scotland/EDB2723/2020	EPI_ISL_487728	GISAID	-	Homo Sapiens	Complete	United Kingdom / Scotland	2020-03-27	Virology Department, Royal Infirmary of Edinburgh, NHS Lothian / School of Biological Sciences, University of Edinburgh	2020-07-14	Wellcome Sanger Institute for the COVID-19 Genomics UK Consortium
hCoV-19/Scotland/EDB2721/2020	EPI_ISL_487764	GISAID	-	Homo Sapiens	Complete	United Kingdom / Scotland	2020-03-27	Virology Department, Royal Infirmary of Edinburgh, NHS Lothian / School of Biological Sciences, University of Edinburgh	2020-07-14	Wellcome Sanger Institute for the COVID-19 Genomics UK Consortium
hCoV-19/Scotland/EDB2744/2020	EPI_ISL_487788	GISAID	-	Homo Sapiens	Complete	United Kingdom / Scotland	2020-03-27	Virology Department, Royal Infirmary of Edinburgh, NHS Lothian / School of Biological Sciences, University of Edinburgh	2020-07-14	Wellcome Sanger Institute for the COVID-19 Genomics UK Consortium
hCoV-19/Scotland/EDB2743/2020	EPI_ISL_487794	GISAID	-	Homo Sapiens	Complete	United Kingdom / Scotland	2020-03-27	Virology Department, Royal Infirmary of Edinburgh, NHS Lothian / School of Biological Sciences, University of Edinburgh	2020-07-14	Wellcome Sanger Institute for the COVID-19 Genomics UK Consortium
hCoV-19/Scotland/EDB2724/2020	EPI_ISL_487811	GISAID	-	Homo Sapiens	Complete	United Kingdom / Scotland	2020-03-27	Virology Department, Royal Infirmary of Edinburgh, NHS Lothian / School of Biological Sciences, University of Edinburgh	2020-07-14	Wellcome Sanger Institute for the COVID-19 Genomics UK Consortium
hCoV-19/Scotland/EDB2739/2020	EPI_ISL_487824	GISAID	-	Homo Sapiens	Complete	United Kingdom / Scotland	2020-03-27	Virology Department, Royal Infirmary of Edinburgh, NHS Lothian / School of Biological Sciences, University of Edinburgh	2020-07-14	Wellcome Sanger Institute for the COVID-19 Genomics UK Consortium
hCoV-19/Scotland/EDB2714/2020	EPI_ISL_487869	GISAID	-	Homo Sapiens	Complete	United Kingdom / Scotland	2020-03-27	Virology Department, Royal Infirmary of Edinburgh, NHS Lothian / School of Biological Sciences, University of Edinburgh	2020-07-14	Wellcome Sanger Institute for the COVID-19 Genomics UK Consortium
hCoV-19/Scotland/EDB2736/2020	EPI_ISL_487883	GISAID	-	Homo Sapiens	Complete	United Kingdom / Scotland	2020-03-27	Virology Department, Royal Infirmary of Edinburgh, NHS Lothian / School of Biological Sciences, University of Edinburgh	2020-07-14	Wellcome Sanger Institute for the COVID-19 Genomics UK Consortium
hCoV-19/Scotland/EDB2728/2020	EPI_ISL_487918	GISAID	-	Homo Sapiens	Complete	United Kingdom / Scotland	2020-03-27	Virology Department, Royal Infirmary of Edinburgh, NHS Lothian / School of Biological Sciences, University of Edinburgh	2020-07-14	Wellcome Sanger Institute for the COVID-19 Genomics UK Consortium
hCoV-19/Scotland/EDB2699/2020	EPI_ISL_487933	GISAID	-	Homo Sapiens	Complete	United Kingdom / Scotland	2020-03-27	Virology Department, Royal Infirmary of Edinburgh, NHS Lothian / School of Biological Sciences, University of Edinburgh	2020-07-14	Wellcome Sanger Institute for the COVID-19 Genomics UK Consortium
hCoV-19/Scotland/EDB2719/2020	EPI_ISL_488899	GISAID	-	Homo Sapiens	Complete	United Kingdom / Scotland	2020-03-27	Virology Department, Royal Infirmary of Edinburgh, NHS Lothian / School of Biological Sciences, University of Edinburgh	2020-07-14	Wellcome Sanger Institute for the COVID-19 Genomics UK Consortium
hCoV-19/Scotland/EDB2707/2020	EPI_ISL_488901	GISAID	-	Homo Sapiens	Complete	United Kingdom / Scotland	2020-03-27	Virology Department, Royal Infirmary of Edinburgh, NHS Lothian / School of Biological Sciences, University of Edinburgh	2020-07-14	Wellcome Sanger Institute for the COVID-19 Genomics UK Consortium
hCoV-19/Scotland/EDB2733/2020	EPI_ISL_488924	GISAID	-	Homo Sapiens	Complete	United Kingdom / Scotland	2020-03-27	Virology Department, Royal Infirmary of Edinburgh, NHS Lothian / School of Biological Sciences, University of Edinburgh	2020-07-14	Wellcome Sanger Institute for the COVID-19 Genomics UK Consortium
hCoV-19/Scotland/EDB2693/2020	EPI_ISL_488943	GISAID	-	Homo Sapiens	Complete	United Kingdom / Scotland	2020-03-27	Virology Department, Royal Infirmary of Edinburgh, NHS Lothian / School of Biological Sciences, University of Edinburgh	2020-07-14	Wellcome Sanger Institute for the COVID-19 Genomics UK Consortium
hCoV-19/Scotland/EDB2734/2020	EPI_ISL_488958	GISAID	-	Homo Sapiens	Complete	United Kingdom / Scotland	2020-03-27	Virology Department, Royal Infirmary of Edinburgh, NHS Lothian / School of Biological Sciences, University of Edinburgh	2020-07-14	Wellcome Sanger Institute for the COVID-19 Genomics UK Consortium
hCoV-19/Scotland/EDB2704/2020	EPI_ISL_488969	GISAID	-	Homo Sapiens	Complete	United Kingdom / Scotland	2020-03-27	Virology Department, Royal Infirmary of Edinburgh, NHS Lothian / School of Biological Sciences, University of Edinburgh	2020-07-14	Wellcome Sanger Institute for the COVID-19 Genomics UK Consortium
hCoV-19/Scotland/EDB2710/2020	EPI_ISL_488977	GISAID	-	Homo Sapiens	Complete	United Kingdom / Scotland	2020-03-27	Virology Department, Royal Infirmary of Edinburgh, NHS Lothian / School of Biological Sciences, University of Edinburgh	2020-07-14	Wellcome Sanger Institute for the COVID-19 Genomics UK Consortium
hCoV-19/Scotland/EDB2701/2020	EPI_ISL_488980	GISAID	-	Homo Sapiens	Complete	United Kingdom / Scotland	2020-03-27	Virology Department, Royal Infirmary of Edinburgh, NHS Lothian / School of Biological Sciences, University of Edinburgh	2020-07-14	Wellcome Sanger Institute for the COVID-19 Genomics UK Consortium
hCoV-19/Scotland/EDB2790/2020	EPI_ISL_488984	GISAID	-	Homo Sapiens	Complete	United Kingdom / Scotland	2020-03-27	Virology Department, Royal Infirmary of Edinburgh, NHS Lothian / School of Biological Sciences, University of Edinburgh	2020-07-14	Wellcome Sanger Institute for the COVID-19 Genomics UK Consortium
hCoV-19/Scotland/EDB2711/2020	EPI_ISL_488988	GISAID	-	Homo Sapiens	Complete	United Kingdom / Scotland	2020-03-27	Virology Department, Royal Infirmary of Edinburgh, NHS Lothian / School of Biological Sciences, University of Edinburgh	2020-07-14	Wellcome Sanger Institute for the COVID-19 Genomics UK Consortium
hCoV-19/Scotland/EDB2731/2020	EPI_ISL_488996	GISAID	-	Homo Sapiens	Complete	United Kingdom / Scotland	2020-03-27	Virology Department, Royal Infirmary of Edinburgh, NHS Lothian / School of Biological Sciences, University of Edinburgh	2020-07-14	Wellcome Sanger Institute for the COVID-19 Genomics UK Consortium
hCoV-19/Scotland/EDB2745/2020	EPI_ISL_489002	GISAID	-	Homo Sapiens	Complete	United Kingdom / Scotland	2020-03-27	Virology Department, Royal Infirmary of Edinburgh, NHS Lothian / School of Biological Sciences, University of Edinburgh	2020-07-14	Wellcome Sanger Institute for the COVID-19 Genomics UK Consortium
hCoV-19/Scotland/EDB2720/2020	EPI_ISL_489018	GISAID	-	Homo Sapiens	Complete	United Kingdom / Scotland	2020-03-27	Virology Department, Royal Infirmary of Edinburgh, NHS Lothian / School of Biological Sciences, University of Edinburgh	2020-07-14	Wellcome Sanger Institute for the COVID-19 Genomics UK Consortium
hCoV-19/Scotland/EDB2725/2020	EPI_ISL_489020	GISAID	-	Homo Sapiens	Complete	United Kingdom / Scotland	2020-03-27	Virology Department, Royal Infirmary of Edinburgh, NHS Lothian / School of Biological Sciences, University of Edinburgh	2020-07-14	Wellcome Sanger Institute for the COVID-19 Genomics UK Consortium
hCoV-19/Scotland/EDB2708/2020	EPI_ISL_489047	GISAID	-	Homo Sapiens	Complete	United Kingdom / Scotland	2020-03-27	Virology Department, Royal Infirmary of Edinburgh, NHS Lothian / School of Biological Sciences, University of Edinburgh	2020-07-14	Wellcome Sanger Institute for the COVID-19 Genomics UK Consortium
hCoV-19/Scotland/GCVR-17193B/2020	EPI_ISL_489418	GISAID	-	Homo Sapiens	Complete	United Kingdom / Scotland	2020-03-27	NHSGGC West of Scotland Specialist Virology Centre / MRC-University of Glasgow Centre for Virus Research	2020-07-14	Wellcome Sanger Institute for the COVID-19 Genomics UK Consortium
hCoV-19/Scotland/GCVR-171A65/2020	EPI_ISL_489429	GISAID	-	Homo Sapiens	Complete	United Kingdom / Scotland	2020-03-27	NHSGGC West of Scotland Specialist Virology Centre / MRC-University of Glasgow Centre for Virus Research	2020-07-14	Wellcome Sanger Institute for the COVID-19 Genomics UK Consortium
hCoV-19/Scotland/GCVR-171A29/2020	EPI_ISL_489455	GISAID	-	Homo Sapiens	Complete	United Kingdom / Scotland	2020-03-27	NHSGGC West of Scotland Specialist Virology Centre / MRC-University of Glasgow Centre for Virus Research	2020-07-14	Wellcome Sanger Institute for the COVID-19 Genomics UK Consortium
hCoV-19/Scotland/GCVR-171A83/2020	EPI_ISL_489470	GISAID	-	Homo Sapiens	Complete	United Kingdom / Scotland	2020-03-27	NHSGGC West of Scotland Specialist Virology Centre / MRC-University of Glasgow Centre for Virus Research	2020-07-14	Wellcome Sanger Institute for the COVID-19 Genomics UK Consortium
hCoV-19/Scotland/GCVR-171A0B/2020	EPI_ISL_489547	GISAID	-	Homo Sapiens	Complete	United Kingdom / Scotland	2020-03-27	NHSGGC West of Scotland Specialist Virology Centre / MRC-University of Glasgow Centre for Virus Research	2020-07-14	Wellcome Sanger Institute for the COVID-19 Genomics UK Consortium
hCoV-19/England/NORT-282C2E/2020	EPI_ISL_488463	GISAID	-	Homo Sapiens	Complete	United Kingdom / England	2020-03-27	NU-OMICS DNA Sequencing research facility, Northumbria University	2020-07-14	Wellcome Sanger Institute for the COVID-19 Genomics UK Consortium
hCoV-19/England/NORT-28265D/2020	EPI_ISL_488479	GISAID	-	Homo Sapiens	Complete	United Kingdom / England	2020-03-27	NU-OMICS DNA Sequencing research facility, Northumbria University	2020-07-14	Wellcome Sanger Institute for the COVID-19 Genomics UK Consortium
hCoV-19/England/NORT-2828B1/2020	EPI_ISL_488495	GISAID	-	Homo Sapiens	Complete	United Kingdom / England	2020-03-27	NU-OMICS DNA Sequencing research facility, Northumbria University	2020-07-14	Wellcome Sanger Institute for the COVID-19 Genomics UK Consortium
hCoV-19/England/NORT-294A10/2020	EPI_ISL_488507	GISAID	-	Homo Sapiens	Complete	United Kingdom / England	2020-03-27	NU-OMICS DNA Sequencing research facility, Northumbria University	2020-07-14	Wellcome Sanger Institute for the COVID-19 Genomics UK Consortium
hCoV-19/England/NORT-2827A5/2020	EPI_ISL_488544	GISAID	-	Homo Sapiens	Complete	United Kingdom / England	2020-03-27	NU-OMICS DNA Sequencing research facility, Northumbria University	2020-07-14	Wellcome Sanger Institute for the COVID-19 Genomics UK Consortium
hCoV-19/England/NORT-294E50/2020	EPI_ISL_488552	GISAID	-	Homo Sapiens	Complete	United Kingdom / England	2020-03-27	NU-OMICS DNA Sequencing research facility, Northumbria University	2020-07-14	Wellcome Sanger Institute for the COVID-19 Genomics UK Consortium
hCoV-19/England/NORT-294C92/2020	EPI_ISL_488571	GISAID	-	Homo Sapiens	Complete	United Kingdom / England	2020-03-27	NU-OMICS DNA Sequencing research facility, Northumbria University	2020-07-14	Wellcome Sanger Institute for the COVID-19 Genomics UK Consortium
hCoV-19/England/NORT-2826D5/2020	EPI_ISL_488573	GISAID	-	Homo Sapiens	Complete	United Kingdom / England	2020-03-27	NU-OMICS DNA Sequencing research facility, Northumbria University	2020-07-14	Wellcome Sanger Institute for the COVID-19 Genomics UK Consortium
hCoV-19/England/NORT-284DDE/2020	EPI_ISL_488574	GISAID	-	Homo Sapiens	Complete	United Kingdom / England	2020-03-27	NU-OMICS DNA Sequencing research facility, Northumbria University	2020-07-14	Wellcome Sanger Institute for the COVID-19 Genomics UK Consortium
hCoV-19/England/NORT-294AA7/2020	EPI_ISL_488576	GISAID	-	Homo Sapiens	Complete	United Kingdom / England	2020-03-27	NU-OMICS DNA Sequencing research facility, Northumbria University	2020-07-14	Wellcome Sanger Institute for the COVID-19 Genomics UK Consortium
hCoV-19/England/NORT-2949B9/2020	EPI_ISL_488581	GISAID	-	Homo Sapiens	Complete	United Kingdom / England	2020-03-27	NU-OMICS DNA Sequencing research facility, Northumbria University	2020-07-14	Wellcome Sanger Institute for the COVID-19 Genomics UK Consortium
hCoV-19/England/NORT-294AC5/2020	EPI_ISL_488585	GISAID	-	Homo Sapiens	Complete	United Kingdom / England	2020-03-27	NU-OMICS DNA Sequencing research facility, Northumbria University	2020-07-14	Wellcome Sanger Institute for the COVID-19 Genomics UK Consortium
hCoV-19/England/NORT-294A89/2020	EPI_ISL_488599	GISAID	-	Homo Sapiens	Complete	United Kingdom / England	2020-03-27	NU-OMICS DNA Sequencing research facility, Northumbria University	2020-07-14	Wellcome Sanger Institute for the COVID-19 Genomics UK Consortium
hCoV-19/England/NORT-294A7A/2020	EPI_ISL_488644	GISAID	-	Homo Sapiens	Complete	United Kingdom / England	2020-03-27	NU-OMICS DNA Sequencing research facility, Northumbria University	2020-07-14	Wellcome Sanger Institute for the COVID-19 Genomics UK Consortium
hCoV-19/England/NORT-2828FD/2020	EPI_ISL_488646	GISAID	-	Homo Sapiens	Complete	United Kingdom / England	2020-03-27	NU-OMICS DNA Sequencing research facility, Northumbria University	2020-07-14	Wellcome Sanger Institute for the COVID-19 Genomics UK Consortium
hCoV-19/England/NORT-282990/2020	EPI_ISL_488647	GISAID	-	Homo Sapiens	Complete	United Kingdom / England	2020-03-27	NU-OMICS DNA Sequencing research facility, Northumbria University	2020-07-14	Wellcome Sanger Institute for the COVID-19 Genomics UK Consortium
hCoV-19/England/NORT-282972/2020	EPI_ISL_488662	GISAID	-	Homo Sapiens	Complete	United Kingdom / England	2020-03-27	NU-OMICS DNA Sequencing research facility, Northumbria University	2020-07-14	Wellcome Sanger Institute for the COVID-19 Genomics UK Consortium
hCoV-19/England/NORT-284C1D/2020	EPI_ISL_488715	GISAID	-	Homo Sapiens	Complete	United Kingdom / England	2020-03-27	NU-OMICS DNA Sequencing research facility, Northumbria University	2020-07-14	Wellcome Sanger Institute for the COVID-19 Genomics UK Consortium
hCoV-19/Scotland/EDB2761/2020	EPI_ISL_487846	GISAID	-	Homo Sapiens	Complete	United Kingdom / Scotland	2020-03-28	Virology Department, Royal Infirmary of Edinburgh, NHS Lothian / School of Biological Sciences, University of Edinburgh	2020-07-14	Wellcome Sanger Institute for the COVID-19 Genomics UK Consortium
hCoV-19/Scotland/EDB5567/2020	EPI_ISL_487876	GISAID	-	Homo Sapiens	Complete	United Kingdom / Scotland	2020-03-28	Virology Department, Royal Infirmary of Edinburgh, NHS Lothian / School of Biological Sciences, University of Edinburgh	2020-07-14	Wellcome Sanger Institute for the COVID-19 Genomics UK Consortium
hCoV-19/Scotland/EDB5583/2020	EPI_ISL_487957	GISAID	-	Homo Sapiens	Complete	United Kingdom / Scotland	2020-03-28	Virology Department, Royal Infirmary of Edinburgh, NHS Lothian / School of Biological Sciences, University of Edinburgh	2020-07-14	Wellcome Sanger Institute for the COVID-19 Genomics UK Consortium
hCoV-19/Scotland/EDB2740/2020	EPI_ISL_488892	GISAID	-	Homo Sapiens	Complete	United Kingdom / Scotland	2020-03-28	Virology Department, Royal Infirmary of Edinburgh, NHS Lothian / School of Biological Sciences, University of Edinburgh	2020-07-14	Wellcome Sanger Institute for the COVID-19 Genomics UK Consortium
hCoV-19/Scotland/EDB2763/2020	EPI_ISL_489062	GISAID	-	Homo Sapiens	Complete	United Kingdom / Scotland	2020-03-28	Virology Department, Royal Infirmary of Edinburgh, NHS Lothian / School of Biological Sciences, University of Edinburgh	2020-07-14	Wellcome Sanger Institute for the COVID-19 Genomics UK Consortium
hCoV-19/Scotland/GCVR-171995/2020	EPI_ISL_489536	GISAID	-	Homo Sapiens	Complete	United Kingdom / Scotland	2020-03-28	NHSGGC West of Scotland Specialist Virology Centre / MRC-University of Glasgow Centre for Virus Research	2020-07-14	Wellcome Sanger Institute for the COVID-19 Genomics UK Consortium
hCoV-19/Scotland/GCVR-171810/2020	EPI_ISL_489580	GISAID	-	Homo Sapiens	Complete	United Kingdom / Scotland	2020-03-28	NHSGGC West of Scotland Specialist Virology Centre / MRC-University of Glasgow Centre for Virus Research	2020-07-14	Wellcome Sanger Institute for the COVID-19 Genomics UK Consortium
hCoV-19/Scotland/GCVR-171889/2020	EPI_ISL_489660	GISAID	-	Homo Sapiens	Complete	United Kingdom / Scotland	2020-03-28	NHSGGC West of Scotland Specialist Virology Centre / MRC-University of Glasgow Centre for Virus Research	2020-07-14	Wellcome Sanger Institute for the COVID-19 Genomics UK Consortium
hCoV-19/Scotland/GCVR-171740/2020	EPI_ISL_489703	GISAID	-	Homo Sapiens	Complete	United Kingdom / Scotland	2020-03-28	NHSGGC West of Scotland Specialist Virology Centre / MRC-University of Glasgow Centre for Virus Research	2020-07-14	Wellcome Sanger Institute for the COVID-19 Genomics UK Consortium
hCoV-19/England/NORT-294C47/2020	EPI_ISL_488472	GISAID	-	Homo Sapiens	Complete	United Kingdom / England	2020-03-28	NU-OMICS DNA Sequencing research facility, Northumbria University	2020-07-14	Wellcome Sanger Institute for the COVID-19 Genomics UK Consortium
hCoV-19/England/NORT-282B21/2020	EPI_ISL_488486	GISAID	-	Homo Sapiens	Complete	United Kingdom / England	2020-03-28	NU-OMICS DNA Sequencing research facility, Northumbria University	2020-07-14	Wellcome Sanger Institute for the COVID-19 Genomics UK Consortium
hCoV-19/England/NORT-28273C/2020	EPI_ISL_488498	GISAID	-	Homo Sapiens	Complete	United Kingdom / England	2020-03-28	NU-OMICS DNA Sequencing research facility, Northumbria University	2020-07-14	Wellcome Sanger Institute for the COVID-19 Genomics UK Consortium
hCoV-19/England/NORT-28267B/2020	EPI_ISL_488506	GISAID	-	Homo Sapiens	Complete	United Kingdom / England	2020-03-28	NU-OMICS DNA Sequencing research facility, Northumbria University	2020-07-14	Wellcome Sanger Institute for the COVID-19 Genomics UK Consortium
hCoV-19/England/NORT-282ABB/2020	EPI_ISL_488514	GISAID	-	Homo Sapiens	Complete	United Kingdom / England	2020-03-28	NU-OMICS DNA Sequencing research facility, Northumbria University	2020-07-14	Wellcome Sanger Institute for the COVID-19 Genomics UK Consortium
hCoV-19/England/NORT-282E19/2020	EPI_ISL_488517	GISAID	-	Homo Sapiens	Complete	United Kingdom / England	2020-03-28	NU-OMICS DNA Sequencing research facility, Northumbria University	2020-07-14	Wellcome Sanger Institute for the COVID-19 Genomics UK Consortium
hCoV-19/England/NORT-282AE8/2020	EPI_ISL_488549	GISAID	-	Homo Sapiens	Complete	United Kingdom / England	2020-03-28	NU-OMICS DNA Sequencing research facility, Northumbria University	2020-07-14	Wellcome Sanger Institute for the COVID-19 Genomics UK Consortium
hCoV-19/England/NORT-294A2F/2020	EPI_ISL_488550	GISAID	-	Homo Sapiens	Complete	United Kingdom / England	2020-03-28	NU-OMICS DNA Sequencing research facility, Northumbria University	2020-07-14	Wellcome Sanger Institute for the COVID-19 Genomics UK Consortium
hCoV-19/England/NORT-282AF7/2020	EPI_ISL_488555	GISAID	-	Homo Sapiens	Complete	United Kingdom / England	2020-03-28	NU-OMICS DNA Sequencing research facility, Northumbria University	2020-07-14	Wellcome Sanger Institute for the COVID-19 Genomics UK Consortium
hCoV-19/England/NORT-282B4F/2020	EPI_ISL_488565	GISAID	-	Homo Sapiens	Complete	United Kingdom / England	2020-03-28	NU-OMICS DNA Sequencing research facility, Northumbria University	2020-07-14	Wellcome Sanger Institute for the COVID-19 Genomics UK Consortium
hCoV-19/England/NORT-294E8D/2020	EPI_ISL_488582	GISAID	-	Homo Sapiens	Complete	United Kingdom / England	2020-03-28	NU-OMICS DNA Sequencing research facility, Northumbria University	2020-07-14	Wellcome Sanger Institute for the COVID-19 Genomics UK Consortium
hCoV-19/England/NORT-294D80/2020	EPI_ISL_488591	GISAID	-	Homo Sapiens	Complete	United Kingdom / England	2020-03-28	NU-OMICS DNA Sequencing research facility, Northumbria University	2020-07-14	Wellcome Sanger Institute for the COVID-19 Genomics UK Consortium
hCoV-19/England/NORT-294C29/2020	EPI_ISL_488596	GISAID	-	Homo Sapiens	Complete	United Kingdom / England	2020-03-28	NU-OMICS DNA Sequencing research facility, Northumbria University	2020-07-14	Wellcome Sanger Institute for the COVID-19 Genomics UK Consortium
hCoV-19/England/NORT-283294/2020	EPI_ISL_488605	GISAID	-	Homo Sapiens	Complete	United Kingdom / England	2020-03-28	NU-OMICS DNA Sequencing research facility, Northumbria University	2020-07-14	Wellcome Sanger Institute for the COVID-19 Genomics UK Consortium
hCoV-19/England/NORT-282796/2020	EPI_ISL_488614	GISAID	-	Homo Sapiens	Complete	United Kingdom / England	2020-03-28	NU-OMICS DNA Sequencing research facility, Northumbria University	2020-07-14	Wellcome Sanger Institute for the COVID-19 Genomics UK Consortium
hCoV-19/England/NORT-282893/2020	EPI_ISL_488639	GISAID	-	Homo Sapiens	Complete	United Kingdom / England	2020-03-28	NU-OMICS DNA Sequencing research facility, Northumbria University	2020-07-14	Wellcome Sanger Institute for the COVID-19 Genomics UK Consortium
hCoV-19/England/NORT-28275A/2020	EPI_ISL_488654	GISAID	-	Homo Sapiens	Complete	United Kingdom / England	2020-03-28	NU-OMICS DNA Sequencing research facility, Northumbria University	2020-07-14	Wellcome Sanger Institute for the COVID-19 Genomics UK Consortium
hCoV-19/England/NORT-2949AA/2020	EPI_ISL_488679	GISAID	-	Homo Sapiens	Complete	United Kingdom / England	2020-03-28	NU-OMICS DNA Sequencing research facility, Northumbria University	2020-07-14	Wellcome Sanger Institute for the COVID-19 Genomics UK Consortium
hCoV-19/England/NORT-282C79/2020	EPI_ISL_488686	GISAID	-	Homo Sapiens	Complete	United Kingdom / England	2020-03-28	NU-OMICS DNA Sequencing research facility, Northumbria University	2020-07-14	Wellcome Sanger Institute for the COVID-19 Genomics UK Consortium
hCoV-19/England/NORT-294DAE/2020	EPI_ISL_488717	GISAID	-	Homo Sapiens	Complete	United Kingdom / England	2020-03-28	NU-OMICS DNA Sequencing research facility, Northumbria University	2020-07-14	Wellcome Sanger Institute for the COVID-19 Genomics UK Consortium
hCoV-19/England/NORT-2827E1/2020	EPI_ISL_488718	GISAID	-	Homo Sapiens	Complete	United Kingdom / England	2020-03-28	NU-OMICS DNA Sequencing research facility, Northumbria University	2020-07-14	Wellcome Sanger Institute for the COVID-19 Genomics UK Consortium
hCoV-19/England/NORT-282B9A/2020	EPI_ISL_488724	GISAID	-	Homo Sapiens	Complete	United Kingdom / England	2020-03-28	NU-OMICS DNA Sequencing research facility, Northumbria University	2020-07-14	Wellcome Sanger Institute for the COVID-19 Genomics UK Consortium
hCoV-19/England/NORT-282AD9/2020	EPI_ISL_488726	GISAID	-	Homo Sapiens	Complete	United Kingdom / England	2020-03-28	NU-OMICS DNA Sequencing research facility, Northumbria University	2020-07-14	Wellcome Sanger Institute for the COVID-19 Genomics UK Consortium
hCoV-19/England/NORT-2827D2/2020	EPI_ISL_488728	GISAID	-	Homo Sapiens	Complete	United Kingdom / England	2020-03-28	NU-OMICS DNA Sequencing research facility, Northumbria University	2020-07-14	Wellcome Sanger Institute for the COVID-19 Genomics UK Consortium
hCoV-19/England/NORT-282F34/2020	EPI_ISL_488740	GISAID	-	Homo Sapiens	Complete	United Kingdom / England	2020-03-28	NU-OMICS DNA Sequencing research facility, Northumbria University	2020-07-14	Wellcome Sanger Institute for the COVID-19 Genomics UK Consortium
hCoV-19/England/NORT-281F53/2020	EPI_ISL_488754	GISAID	-	Homo Sapiens	Complete	United Kingdom / England	2020-03-28	NU-OMICS DNA Sequencing research facility, Northumbria University	2020-07-14	Wellcome Sanger Institute for the COVID-19 Genomics UK Consortium
hCoV-19/Scotland/EDB2766/2020	EPI_ISL_487654	GISAID	-	Homo Sapiens	Complete	United Kingdom / Scotland	2020-03-29	Virology Department, Royal Infirmary of Edinburgh, NHS Lothian / School of Biological Sciences, University of Edinburgh	2020-07-14	Wellcome Sanger Institute for the COVID-19 Genomics UK Consortium
hCoV-19/Scotland/EDB2774/2020	EPI_ISL_487698	GISAID	-	Homo Sapiens	Complete	United Kingdom / Scotland	2020-03-29	Virology Department, Royal Infirmary of Edinburgh, NHS Lothian / School of Biological Sciences, University of Edinburgh	2020-07-14	Wellcome Sanger Institute for the COVID-19 Genomics UK Consortium
hCoV-19/Scotland/EDB2767/2020	EPI_ISL_488905	GISAID	-	Homo Sapiens	Complete	United Kingdom / Scotland	2020-03-29	Virology Department, Royal Infirmary of Edinburgh, NHS Lothian / School of Biological Sciences, University of Edinburgh	2020-07-14	Wellcome Sanger Institute for the COVID-19 Genomics UK Consortium
hCoV-19/Scotland/EDB2754/2020	EPI_ISL_488925	GISAID	-	Homo Sapiens	Complete	United Kingdom / Scotland	2020-03-29	Virology Department, Royal Infirmary of Edinburgh, NHS Lothian / School of Biological Sciences, University of Edinburgh	2020-07-14	Wellcome Sanger Institute for the COVID-19 Genomics UK Consortium
hCoV-19/Scotland/EDB2768/2020	EPI_ISL_488937	GISAID	-	Homo Sapiens	Complete	United Kingdom / Scotland	2020-03-29	Virology Department, Royal Infirmary of Edinburgh, NHS Lothian / School of Biological Sciences, University of Edinburgh	2020-07-14	Wellcome Sanger Institute for the COVID-19 Genomics UK Consortium
hCoV-19/England/NORT-282DEF/2020	EPI_ISL_488458	GISAID	-	Homo Sapiens	Complete	United Kingdom / England	2020-03-29	NU-OMICS DNA Sequencing research facility, Northumbria University	2020-07-14	Wellcome Sanger Institute for the COVID-19 Genomics UK Consortium
hCoV-19/England/NORT-294F3F/2020	EPI_ISL_488467	GISAID	-	Homo Sapiens	Complete	United Kingdom / England	2020-03-29	NU-OMICS DNA Sequencing research facility, Northumbria University	2020-07-14	Wellcome Sanger Institute for the COVID-19 Genomics UK Consortium
hCoV-19/England/NORT-282DB2/2020	EPI_ISL_488474	GISAID	-	Homo Sapiens	Complete	United Kingdom / England	2020-03-29	NU-OMICS DNA Sequencing research facility, Northumbria University	2020-07-14	Wellcome Sanger Institute for the COVID-19 Genomics UK Consortium
hCoV-19/England/NORT-294F8A/2020	EPI_ISL_488487	GISAID	-	Homo Sapiens	Complete	United Kingdom / England	2020-03-29	NU-OMICS DNA Sequencing research facility, Northumbria University	2020-07-14	Wellcome Sanger Institute for the COVID-19 Genomics UK Consortium
hCoV-19/England/NORT-283258/2020	EPI_ISL_488491	GISAID	-	Homo Sapiens	Complete	United Kingdom / England	2020-03-29	NU-OMICS DNA Sequencing research facility, Northumbria University	2020-07-14	Wellcome Sanger Institute for the COVID-19 Genomics UK Consortium
hCoV-19/England/NORT-283522/2020	EPI_ISL_488535	GISAID	-	Homo Sapiens	Complete	United Kingdom / England	2020-03-29	NU-OMICS DNA Sequencing research facility, Northumbria University	2020-07-14	Wellcome Sanger Institute for the COVID-19 Genomics UK Consortium
hCoV-19/England/NORT-28355F/2020	EPI_ISL_488560	GISAID	-	Homo Sapiens	Complete	United Kingdom / England	2020-03-29	NU-OMICS DNA Sequencing research facility, Northumbria University	2020-07-14	Wellcome Sanger Institute for the COVID-19 Genomics UK Consortium
hCoV-19/England/NORT-282E0A/2020	EPI_ISL_488563	GISAID	-	Homo Sapiens	Complete	United Kingdom / England	2020-03-29	NU-OMICS DNA Sequencing research facility, Northumbria University	2020-07-14	Wellcome Sanger Institute for the COVID-19 Genomics UK Consortium
hCoV-19/England/NORT-294F4E/2020	EPI_ISL_488593	GISAID	-	Homo Sapiens	Complete	United Kingdom / England	2020-03-29	NU-OMICS DNA Sequencing research facility, Northumbria University	2020-07-14	Wellcome Sanger Institute for the COVID-19 Genomics UK Consortium
hCoV-19/England/NORT-282A9D/2020	EPI_ISL_488603	GISAID	-	Homo Sapiens	Complete	United Kingdom / England	2020-03-29	NU-OMICS DNA Sequencing research facility, Northumbria University	2020-07-14	Wellcome Sanger Institute for the COVID-19 Genomics UK Consortium
hCoV-19/England/NORT-2834DA/2020	EPI_ISL_488633	GISAID	-	Homo Sapiens	Complete	United Kingdom / England	2020-03-29	NU-OMICS DNA Sequencing research facility, Northumbria University	2020-07-14	Wellcome Sanger Institute for the COVID-19 Genomics UK Consortium
hCoV-19/England/NORT-294BFF/2020	EPI_ISL_488638	GISAID	-	Homo Sapiens	Complete	United Kingdom / England	2020-03-29	NU-OMICS DNA Sequencing research facility, Northumbria University	2020-07-14	Wellcome Sanger Institute for the COVID-19 Genomics UK Consortium
hCoV-19/England/NORT-282FE9/2020	EPI_ISL_488659	GISAID	-	Homo Sapiens	Complete	United Kingdom / England	2020-03-29	NU-OMICS DNA Sequencing research facility, Northumbria University	2020-07-14	Wellcome Sanger Institute for the COVID-19 Genomics UK Consortium
hCoV-19/England/NORT-282E55/2020	EPI_ISL_488687	GISAID	-	Homo Sapiens	Complete	United Kingdom / England	2020-03-29	NU-OMICS DNA Sequencing research facility, Northumbria University	2020-07-14	Wellcome Sanger Institute for the COVID-19 Genomics UK Consortium
hCoV-19/England/NORT-295095/2020	EPI_ISL_488689	GISAID	-	Homo Sapiens	Complete	United Kingdom / England	2020-03-29	NU-OMICS DNA Sequencing research facility, Northumbria University	2020-07-14	Wellcome Sanger Institute for the COVID-19 Genomics UK Consortium
hCoV-19/England/NORT-2834CB/2020	EPI_ISL_488700	GISAID	-	Homo Sapiens	Complete	United Kingdom / England	2020-03-29	NU-OMICS DNA Sequencing research facility, Northumbria University	2020-07-14	Wellcome Sanger Institute for the COVID-19 Genomics UK Consortium
hCoV-19/England/NORT-294E41/2020	EPI_ISL_488719	GISAID	-	Homo Sapiens	Complete	United Kingdom / England	2020-03-29	NU-OMICS DNA Sequencing research facility, Northumbria University	2020-07-14	Wellcome Sanger Institute for the COVID-19 Genomics UK Consortium
hCoV-19/England/NORT-2833BF/2020	EPI_ISL_488720	GISAID	-	Homo Sapiens	Complete	United Kingdom / England	2020-03-29	NU-OMICS DNA Sequencing research facility, Northumbria University	2020-07-14	Wellcome Sanger Institute for the COVID-19 Genomics UK Consortium
hCoV-19/England/NORT-294F99/2020	EPI_ISL_488727	GISAID	-	Homo Sapiens	Complete	United Kingdom / England	2020-03-29	NU-OMICS DNA Sequencing research facility, Northumbria University	2020-07-14	Wellcome Sanger Institute for the COVID-19 Genomics UK Consortium
hCoV-19/England/NORT-294BE0/2020	EPI_ISL_488733	GISAID	-	Homo Sapiens	Complete	United Kingdom / England	2020-03-29	NU-OMICS DNA Sequencing research facility, Northumbria University	2020-07-14	Wellcome Sanger Institute for the COVID-19 Genomics UK Consortium
hCoV-19/England/NORT-294FA8/2020	EPI_ISL_488746	GISAID	-	Homo Sapiens	Complete	United Kingdom / England	2020-03-29	NU-OMICS DNA Sequencing research facility, Northumbria University	2020-07-14	Wellcome Sanger Institute for the COVID-19 Genomics UK Consortium
hCoV-19/Scotland/EDB2776/2020	EPI_ISL_487678	GISAID	-	Homo Sapiens	Complete	United Kingdom / Scotland	2020-03-30	Virology Department, Royal Infirmary of Edinburgh, NHS Lothian / School of Biological Sciences, University of Edinburgh	2020-07-14	Wellcome Sanger Institute for the COVID-19 Genomics UK Consortium
hCoV-19/Scotland/EDB2798/2020	EPI_ISL_487802	GISAID	-	Homo Sapiens	Complete	United Kingdom / Scotland	2020-03-30	Virology Department, Royal Infirmary of Edinburgh, NHS Lothian / School of Biological Sciences, University of Edinburgh	2020-07-14	Wellcome Sanger Institute for the COVID-19 Genomics UK Consortium
hCoV-19/Scotland/EDB5651/2020	EPI_ISL_487865	GISAID	-	Homo Sapiens	Complete	United Kingdom / Scotland	2020-03-30	Virology Department, Royal Infirmary of Edinburgh, NHS Lothian / School of Biological Sciences, University of Edinburgh	2020-07-14	Wellcome Sanger Institute for the COVID-19 Genomics UK Consortium
hCoV-19/England/BRIS-12F969/2020	EPI_ISL_488404	GISAID	-	Homo Sapiens	Complete	United Kingdom / England	2020-03-30	PHE South West Regional Laboratory, National Infection Service	2020-07-14	Wellcome Sanger Institute for the COVID-19 Genomics UK Consortium
hCoV-19/Scotland/EDB2797/2020	EPI_ISL_488887	GISAID	-	Homo Sapiens	Complete	United Kingdom / Scotland	2020-03-30	Virology Department, Royal Infirmary of Edinburgh, NHS Lothian / School of Biological Sciences, University of Edinburgh	2020-07-14	Wellcome Sanger Institute for the COVID-19 Genomics UK Consortium
hCoV-19/Scotland/EDB2773/2020	EPI_ISL_488912	GISAID	-	Homo Sapiens	Complete	United Kingdom / Scotland	2020-03-30	Virology Department, Royal Infirmary of Edinburgh, NHS Lothian / School of Biological Sciences, University of Edinburgh	2020-07-14	Wellcome Sanger Institute for the COVID-19 Genomics UK Consortium
hCoV-19/Scotland/EDB2799/2020	EPI_ISL_488926	GISAID	-	Homo Sapiens	Complete	United Kingdom / Scotland	2020-03-30	Virology Department, Royal Infirmary of Edinburgh, NHS Lothian / School of Biological Sciences, University of Edinburgh	2020-07-14	Wellcome Sanger Institute for the COVID-19 Genomics UK Consortium
hCoV-19/Scotland/EDB2805/2020	EPI_ISL_488947	GISAID	-	Homo Sapiens	Complete	United Kingdom / Scotland	2020-03-30	Virology Department, Royal Infirmary of Edinburgh, NHS Lothian / School of Biological Sciences, University of Edinburgh	2020-07-14	Wellcome Sanger Institute for the COVID-19 Genomics UK Consortium
hCoV-19/Scotland/EDB2792/2020	EPI_ISL_488955	GISAID	-	Homo Sapiens	Complete	United Kingdom / Scotland	2020-03-30	Virology Department, Royal Infirmary of Edinburgh, NHS Lothian / School of Biological Sciences, University of Edinburgh	2020-07-14	Wellcome Sanger Institute for the COVID-19 Genomics UK Consortium
hCoV-19/Scotland/EDB2793/2020	EPI_ISL_488964	GISAID	-	Homo Sapiens	Complete	United Kingdom / Scotland	2020-03-30	Virology Department, Royal Infirmary of Edinburgh, NHS Lothian / School of Biological Sciences, University of Edinburgh	2020-07-14	Wellcome Sanger Institute for the COVID-19 Genomics UK Consortium
hCoV-19/Scotland/EDB2781/2020	EPI_ISL_488985	GISAID	-	Homo Sapiens	Complete	United Kingdom / Scotland	2020-03-30	Virology Department, Royal Infirmary of Edinburgh, NHS Lothian / School of Biological Sciences, University of Edinburgh	2020-07-14	Wellcome Sanger Institute for the COVID-19 Genomics UK Consortium
hCoV-19/Scotland/EDB2787/2020	EPI_ISL_488997	GISAID	-	Homo Sapiens	Complete	United Kingdom / Scotland	2020-03-30	Virology Department, Royal Infirmary of Edinburgh, NHS Lothian / School of Biological Sciences, University of Edinburgh	2020-07-14	Wellcome Sanger Institute for the COVID-19 Genomics UK Consortium
hCoV-19/Scotland/EDB2785/2020	EPI_ISL_489003	GISAID	-	Homo Sapiens	Complete	United Kingdom / Scotland	2020-03-30	Virology Department, Royal Infirmary of Edinburgh, NHS Lothian / School of Biological Sciences, University of Edinburgh	2020-07-14	Wellcome Sanger Institute for the COVID-19 Genomics UK Consortium
hCoV-19/Scotland/EDB2795/2020	EPI_ISL_489015	GISAID	-	Homo Sapiens	Complete	United Kingdom / Scotland	2020-03-30	Virology Department, Royal Infirmary of Edinburgh, NHS Lothian / School of Biological Sciences, University of Edinburgh	2020-07-14	Wellcome Sanger Institute for the COVID-19 Genomics UK Consortium
hCoV-19/Scotland/EDB2804/2020	EPI_ISL_489026	GISAID	-	Homo Sapiens	Complete	United Kingdom / Scotland	2020-03-30	Virology Department, Royal Infirmary of Edinburgh, NHS Lothian / School of Biological Sciences, University of Edinburgh	2020-07-14	Wellcome Sanger Institute for the COVID-19 Genomics UK Consortium
hCoV-19/Scotland/EDB2812/2020	EPI_ISL_489033	GISAID	-	Homo Sapiens	Complete	United Kingdom / Scotland	2020-03-30	Virology Department, Royal Infirmary of Edinburgh, NHS Lothian / School of Biological Sciences, University of Edinburgh	2020-07-14	Wellcome Sanger Institute for the COVID-19 Genomics UK Consortium
hCoV-19/Scotland/EDB2810/2020	EPI_ISL_489039	GISAID	-	Homo Sapiens	Complete	United Kingdom / Scotland	2020-03-30	Virology Department, Royal Infirmary of Edinburgh, NHS Lothian / School of Biological Sciences, University of Edinburgh	2020-07-14	Wellcome Sanger Institute for the COVID-19 Genomics UK Consortium
hCoV-19/Scotland/EDB2801/2020	EPI_ISL_489060	GISAID	-	Homo Sapiens	Complete	United Kingdom / Scotland	2020-03-30	Virology Department, Royal Infirmary of Edinburgh, NHS Lothian / School of Biological Sciences, University of Edinburgh	2020-07-14	Wellcome Sanger Institute for the COVID-19 Genomics UK Consortium
hCoV-19/England/NORT-2837A4/2020	EPI_ISL_488459	GISAID	-	Homo Sapiens	Complete	United Kingdom / England	2020-03-30	NU-OMICS DNA Sequencing research facility, Northumbria University	2020-07-14	Wellcome Sanger Institute for the COVID-19 Genomics UK Consortium
hCoV-19/England/NORT-2832C1/2020	EPI_ISL_488469	GISAID	-	Homo Sapiens	Complete	United Kingdom / England	2020-03-30	NU-OMICS DNA Sequencing research facility, Northumbria University	2020-07-14	Wellcome Sanger Institute for the COVID-19 Genomics UK Consortium
hCoV-19/England/NORT-2832EF/2020	EPI_ISL_488473	GISAID	-	Homo Sapiens	Complete	United Kingdom / England	2020-03-30	NU-OMICS DNA Sequencing research facility, Northumbria University	2020-07-14	Wellcome Sanger Institute for the COVID-19 Genomics UK Consortium
hCoV-19/England/NORT-2952EA/2020	EPI_ISL_488494	GISAID	-	Homo Sapiens	Complete	United Kingdom / England	2020-03-30	NU-OMICS DNA Sequencing research facility, Northumbria University	2020-07-14	Wellcome Sanger Institute for the COVID-19 Genomics UK Consortium
hCoV-19/England/NORT-282E37/2020	EPI_ISL_488503	GISAID	-	Homo Sapiens	Complete	United Kingdom / England	2020-03-30	NU-OMICS DNA Sequencing research facility, Northumbria University	2020-07-14	Wellcome Sanger Institute for the COVID-19 Genomics UK Consortium
hCoV-19/England/NORT-295E04/2020	EPI_ISL_488521	GISAID	-	Homo Sapiens	Complete	United Kingdom / England	2020-03-30	NU-OMICS DNA Sequencing research facility, Northumbria University	2020-07-14	Wellcome Sanger Institute for the COVID-19 Genomics UK Consortium
hCoV-19/England/NORT-283188/2020	EPI_ISL_488548	GISAID	-	Homo Sapiens	Complete	United Kingdom / England	2020-03-30	NU-OMICS DNA Sequencing research facility, Northumbria University	2020-07-14	Wellcome Sanger Institute for the COVID-19 Genomics UK Consortium
hCoV-19/England/NORT-295341/2020	EPI_ISL_488551	GISAID	-	Homo Sapiens	Complete	United Kingdom / England	2020-03-30	NU-OMICS DNA Sequencing research facility, Northumbria University	2020-07-14	Wellcome Sanger Institute for the COVID-19 Genomics UK Consortium
hCoV-19/England/NORT-2831B5/2020	EPI_ISL_488556	GISAID	-	Homo Sapiens	Complete	United Kingdom / England	2020-03-30	NU-OMICS DNA Sequencing research facility, Northumbria University	2020-07-14	Wellcome Sanger Institute for the COVID-19 Genomics UK Consortium
hCoV-19/England/NORT-2831C4/2020	EPI_ISL_488578	GISAID	-	Homo Sapiens	Complete	United Kingdom / England	2020-03-30	NU-OMICS DNA Sequencing research facility, Northumbria University	2020-07-14	Wellcome Sanger Institute for the COVID-19 Genomics UK Consortium
hCoV-19/England/NORT-295271/2020	EPI_ISL_488584	GISAID	-	Homo Sapiens	Complete	United Kingdom / England	2020-03-30	NU-OMICS DNA Sequencing research facility, Northumbria University	2020-07-14	Wellcome Sanger Institute for the COVID-19 Genomics UK Consortium
hCoV-19/England/NORT-282F43/2020	EPI_ISL_488601	GISAID	-	Homo Sapiens	Complete	United Kingdom / England	2020-03-30	NU-OMICS DNA Sequencing research facility, Northumbria University	2020-07-14	Wellcome Sanger Institute for the COVID-19 Genomics UK Consortium
hCoV-19/England/NORT-295208/2020	EPI_ISL_488613	GISAID	-	Homo Sapiens	Complete	United Kingdom / England	2020-03-30	NU-OMICS DNA Sequencing research facility, Northumbria University	2020-07-14	Wellcome Sanger Institute for the COVID-19 Genomics UK Consortium
hCoV-19/England/NORT-2957BE/2020	EPI_ISL_488616	GISAID	-	Homo Sapiens	Complete	United Kingdom / England	2020-03-30	NU-OMICS DNA Sequencing research facility, Northumbria University	2020-07-14	Wellcome Sanger Institute for the COVID-19 Genomics UK Consortium
hCoV-19/England/NORT-295253/2020	EPI_ISL_488619	GISAID	-	Homo Sapiens	Complete	United Kingdom / England	2020-03-30	NU-OMICS DNA Sequencing research facility, Northumbria University	2020-07-14	Wellcome Sanger Institute for the COVID-19 Genomics UK Consortium
hCoV-19/England/NORT-2830F4/2020	EPI_ISL_488627	GISAID	-	Homo Sapiens	Complete	United Kingdom / England	2020-03-30	NU-OMICS DNA Sequencing research facility, Northumbria University	2020-07-14	Wellcome Sanger Institute for the COVID-19 Genomics UK Consortium
hCoV-19/England/NORT-2951CF/2020	EPI_ISL_488635	GISAID	-	Homo Sapiens	Complete	United Kingdom / England	2020-03-30	NU-OMICS DNA Sequencing research facility, Northumbria University	2020-07-14	Wellcome Sanger Institute for the COVID-19 Genomics UK Consortium
hCoV-19/England/NORT-283267/2020	EPI_ISL_488655	GISAID	-	Homo Sapiens	Complete	United Kingdom / England	2020-03-30	NU-OMICS DNA Sequencing research facility, Northumbria University	2020-07-14	Wellcome Sanger Institute for the COVID-19 Genomics UK Consortium
hCoV-19/England/NORT-2836D4/2020	EPI_ISL_488671	GISAID	-	Homo Sapiens	Complete	United Kingdom / England	2020-03-30	NU-OMICS DNA Sequencing research facility, Northumbria University	2020-07-14	Wellcome Sanger Institute for the COVID-19 Genomics UK Consortium
hCoV-19/England/NORT-294F5D/2020	EPI_ISL_488695	GISAID	-	Homo Sapiens	Complete	United Kingdom / England	2020-03-30	NU-OMICS DNA Sequencing research facility, Northumbria University	2020-07-14	Wellcome Sanger Institute for the COVID-19 Genomics UK Consortium
hCoV-19/England/NORT-295ED7/2020	EPI_ISL_488704	GISAID	-	Homo Sapiens	Complete	United Kingdom / England	2020-03-30	NU-OMICS DNA Sequencing research facility, Northumbria University	2020-07-14	Wellcome Sanger Institute for the COVID-19 Genomics UK Consortium
hCoV-19/England/NORT-295192/2020	EPI_ISL_488706	GISAID	-	Homo Sapiens	Complete	United Kingdom / England	2020-03-30	NU-OMICS DNA Sequencing research facility, Northumbria University	2020-07-14	Wellcome Sanger Institute for the COVID-19 Genomics UK Consortium
hCoV-19/England/NORT-2831F1/2020	EPI_ISL_488713	GISAID	-	Homo Sapiens	Complete	United Kingdom / England	2020-03-30	NU-OMICS DNA Sequencing research facility, Northumbria University	2020-07-14	Wellcome Sanger Institute for the COVID-19 Genomics UK Consortium
hCoV-19/England/NORT-282FCB/2020	EPI_ISL_488730	GISAID	-	Homo Sapiens	Complete	United Kingdom / England	2020-03-30	NU-OMICS DNA Sequencing research facility, Northumbria University	2020-07-14	Wellcome Sanger Institute for the COVID-19 Genomics UK Consortium
hCoV-19/England/NORT-28348F/2020	EPI_ISL_488734	GISAID	-	Homo Sapiens	Complete	United Kingdom / England	2020-03-30	NU-OMICS DNA Sequencing research facility, Northumbria University	2020-07-14	Wellcome Sanger Institute for the COVID-19 Genomics UK Consortium
hCoV-19/Scotland/EDB2823/2020	EPI_ISL_487684	GISAID	-	Homo Sapiens	Complete	United Kingdom / Scotland	2020-03-31	Virology Department, Royal Infirmary of Edinburgh, NHS Lothian / School of Biological Sciences, University of Edinburgh	2020-07-14	Wellcome Sanger Institute for the COVID-19 Genomics UK Consortium
hCoV-19/Scotland/EDB5663/2020	EPI_ISL_487710	GISAID	-	Homo Sapiens	Complete	United Kingdom / Scotland	2020-03-31	Virology Department, Royal Infirmary of Edinburgh, NHS Lothian / School of Biological Sciences, University of Edinburgh	2020-07-14	Wellcome Sanger Institute for the COVID-19 Genomics UK Consortium
hCoV-19/Scotland/EDB5577/2020	EPI_ISL_487812	GISAID	-	Homo Sapiens	Complete	United Kingdom / Scotland	2020-03-31	Virology Department, Royal Infirmary of Edinburgh, NHS Lothian / School of Biological Sciences, University of Edinburgh	2020-07-14	Wellcome Sanger Institute for the COVID-19 Genomics UK Consortium
hCoV-19/Scotland/EDB5572/2020	EPI_ISL_487817	GISAID	-	Homo Sapiens	Complete	United Kingdom / Scotland	2020-03-31	Virology Department, Royal Infirmary of Edinburgh, NHS Lothian / School of Biological Sciences, University of Edinburgh	2020-07-14	Wellcome Sanger Institute for the COVID-19 Genomics UK Consortium
hCoV-19/Scotland/EDB2848/2020	EPI_ISL_487991	GISAID	-	Homo Sapiens	Complete	United Kingdom / Scotland	2020-03-31	Virology Department, Royal Infirmary of Edinburgh, NHS Lothian / School of Biological Sciences, University of Edinburgh	2020-07-14	Wellcome Sanger Institute for the COVID-19 Genomics UK Consortium
hCoV-19/Scotland/EDB2874/2020	EPI_ISL_488902	GISAID	-	Homo Sapiens	Complete	United Kingdom / Scotland	2020-03-31	Virology Department, Royal Infirmary of Edinburgh, NHS Lothian / School of Biological Sciences, University of Edinburgh	2020-07-14	Wellcome Sanger Institute for the COVID-19 Genomics UK Consortium
hCoV-19/Scotland/EDB2846/2020	EPI_ISL_488909	GISAID	-	Homo Sapiens	Complete	United Kingdom / Scotland	2020-03-31	Virology Department, Royal Infirmary of Edinburgh, NHS Lothian / School of Biological Sciences, University of Edinburgh	2020-07-14	Wellcome Sanger Institute for the COVID-19 Genomics UK Consortium
hCoV-19/Scotland/EDB2819/2020	EPI_ISL_488918	GISAID	-	Homo Sapiens	Complete	United Kingdom / Scotland	2020-03-31	Virology Department, Royal Infirmary of Edinburgh, NHS Lothian / School of Biological Sciences, University of Edinburgh	2020-07-14	Wellcome Sanger Institute for the COVID-19 Genomics UK Consortium
hCoV-19/Scotland/EDB2877/2020	EPI_ISL_488940	GISAID	-	Homo Sapiens	Complete	United Kingdom / Scotland	2020-03-31	Virology Department, Royal Infirmary of Edinburgh, NHS Lothian / School of Biological Sciences, University of Edinburgh	2020-07-14	Wellcome Sanger Institute for the COVID-19 Genomics UK Consortium
hCoV-19/Scotland/EDB2843/2020	EPI_ISL_488961	GISAID	-	Homo Sapiens	Complete	United Kingdom / Scotland	2020-03-31	Virology Department, Royal Infirmary of Edinburgh, NHS Lothian / School of Biological Sciences, University of Edinburgh	2020-07-14	Wellcome Sanger Institute for the COVID-19 Genomics UK Consortium
hCoV-19/Scotland/EDB2853/2020	EPI_ISL_488965	GISAID	-	Homo Sapiens	Complete	United Kingdom / Scotland	2020-03-31	Virology Department, Royal Infirmary of Edinburgh, NHS Lothian / School of Biological Sciences, University of Edinburgh	2020-07-14	Wellcome Sanger Institute for the COVID-19 Genomics UK Consortium
hCoV-19/Scotland/EDB2828/2020	EPI_ISL_488970	GISAID	-	Homo Sapiens	Complete	United Kingdom / Scotland	2020-03-31	Virology Department, Royal Infirmary of Edinburgh, NHS Lothian / School of Biological Sciences, University of Edinburgh	2020-07-14	Wellcome Sanger Institute for the COVID-19 Genomics UK Consortium
hCoV-19/Scotland/EDB2863/2020	EPI_ISL_488995	GISAID	-	Homo Sapiens	Complete	United Kingdom / Scotland	2020-03-31	Virology Department, Royal Infirmary of Edinburgh, NHS Lothian / School of Biological Sciences, University of Edinburgh	2020-07-14	Wellcome Sanger Institute for the COVID-19 Genomics UK Consortium
hCoV-19/Scotland/EDB2834/2020	EPI_ISL_489016	GISAID	-	Homo Sapiens	Complete	United Kingdom / Scotland	2020-03-31	Virology Department, Royal Infirmary of Edinburgh, NHS Lothian / School of Biological Sciences, University of Edinburgh	2020-07-14	Wellcome Sanger Institute for the COVID-19 Genomics UK Consortium
hCoV-19/Scotland/EDB2839/2020	EPI_ISL_489025	GISAID	-	Homo Sapiens	Complete	United Kingdom / Scotland	2020-03-31	Virology Department, Royal Infirmary of Edinburgh, NHS Lothian / School of Biological Sciences, University of Edinburgh	2020-07-14	Wellcome Sanger Institute for the COVID-19 Genomics UK Consortium
hCoV-19/Scotland/EDB2844/2020	EPI_ISL_489028	GISAID	-	Homo Sapiens	Complete	United Kingdom / Scotland	2020-03-31	Virology Department, Royal Infirmary of Edinburgh, NHS Lothian / School of Biological Sciences, University of Edinburgh	2020-07-14	Wellcome Sanger Institute for the COVID-19 Genomics UK Consortium
hCoV-19/Scotland/EDB2854/2020	EPI_ISL_489041	GISAID	-	Homo Sapiens	Complete	United Kingdom / Scotland	2020-03-31	Virology Department, Royal Infirmary of Edinburgh, NHS Lothian / School of Biological Sciences, University of Edinburgh	2020-07-14	Wellcome Sanger Institute for the COVID-19 Genomics UK Consortium
hCoV-19/England/NORT-2955F0/2020	EPI_ISL_488465	GISAID	-	Homo Sapiens	Complete	United Kingdom / England	2020-03-31	NU-OMICS DNA Sequencing research facility, Northumbria University	2020-07-14	Wellcome Sanger Institute for the COVID-19 Genomics UK Consortium
hCoV-19/England/NORT-295824/2020	EPI_ISL_488477	GISAID	-	Homo Sapiens	Complete	United Kingdom / England	2020-03-31	NU-OMICS DNA Sequencing research facility, Northumbria University	2020-07-14	Wellcome Sanger Institute for the COVID-19 Genomics UK Consortium
hCoV-19/England/NORT-2954C6/2020	EPI_ISL_488488	GISAID	-	Homo Sapiens	Complete	United Kingdom / England	2020-03-31	NU-OMICS DNA Sequencing research facility, Northumbria University	2020-07-14	Wellcome Sanger Institute for the COVID-19 Genomics UK Consortium
hCoV-19/England/NORT-295806/2020	EPI_ISL_488496	GISAID	-	Homo Sapiens	Complete	United Kingdom / England	2020-03-31	NU-OMICS DNA Sequencing research facility, Northumbria University	2020-07-14	Wellcome Sanger Institute for the COVID-19 Genomics UK Consortium
hCoV-19/England/NORT-29550F/2020	EPI_ISL_488523	GISAID	-	Homo Sapiens	Complete	United Kingdom / England	2020-03-31	NU-OMICS DNA Sequencing research facility, Northumbria University	2020-07-14	Wellcome Sanger Institute for the COVID-19 Genomics UK Consortium
hCoV-19/England/NORT-2837FF/2020	EPI_ISL_488529	GISAID	-	Homo Sapiens	Complete	United Kingdom / England	2020-03-31	NU-OMICS DNA Sequencing research facility, Northumbria University	2020-07-14	Wellcome Sanger Institute for the COVID-19 Genomics UK Consortium
hCoV-19/England/NORT-2958AC/2020	EPI_ISL_488531	GISAID	-	Homo Sapiens	Complete	United Kingdom / England	2020-03-31	NU-OMICS DNA Sequencing research facility, Northumbria University	2020-07-14	Wellcome Sanger Institute for the COVID-19 Genomics UK Consortium
hCoV-19/England/NORT-295639/2020	EPI_ISL_488537	GISAID	-	Homo Sapiens	Complete	United Kingdom / England	2020-03-31	NU-OMICS DNA Sequencing research facility, Northumbria University	2020-07-14	Wellcome Sanger Institute for the COVID-19 Genomics UK Consortium
hCoV-19/England/NORT-283759/2020	EPI_ISL_488539	GISAID	-	Homo Sapiens	Complete	United Kingdom / England	2020-03-31	NU-OMICS DNA Sequencing research facility, Northumbria University	2020-07-14	Wellcome Sanger Institute for the COVID-19 Genomics UK Consortium
hCoV-19/England/NORT-29560C/2020	EPI_ISL_488540	GISAID	-	Homo Sapiens	Complete	United Kingdom / England	2020-03-31	NU-OMICS DNA Sequencing research facility, Northumbria University	2020-07-14	Wellcome Sanger Institute for the COVID-19 Genomics UK Consortium
hCoV-19/England/NORT-2952AE/2020	EPI_ISL_488545	GISAID	-	Homo Sapiens	Complete	United Kingdom / England	2020-03-31	NU-OMICS DNA Sequencing research facility, Northumbria University	2020-07-14	Wellcome Sanger Institute for the COVID-19 Genomics UK Consortium
hCoV-19/England/NORT-2955A5/2020	EPI_ISL_488558	GISAID	-	Homo Sapiens	Complete	United Kingdom / England	2020-03-31	NU-OMICS DNA Sequencing research facility, Northumbria University	2020-07-14	Wellcome Sanger Institute for the COVID-19 Genomics UK Consortium
hCoV-19/England/NORT-2835B9/2020	EPI_ISL_488559	GISAID	-	Homo Sapiens	Complete	United Kingdom / England	2020-03-31	NU-OMICS DNA Sequencing research facility, Northumbria University	2020-07-14	Wellcome Sanger Institute for the COVID-19 Genomics UK Consortium
hCoV-19/England/NORT-2955C3/2020	EPI_ISL_488566	GISAID	-	Homo Sapiens	Complete	United Kingdom / England	2020-03-31	NU-OMICS DNA Sequencing research facility, Northumbria University	2020-07-14	Wellcome Sanger Institute for the COVID-19 Genomics UK Consortium
hCoV-19/England/NORT-2830B8/2020	EPI_ISL_488569	GISAID	-	Homo Sapiens	Complete	United Kingdom / England	2020-03-31	NU-OMICS DNA Sequencing research facility, Northumbria University	2020-07-14	Wellcome Sanger Institute for the COVID-19 Genomics UK Consortium
hCoV-19/England/NORT-29552D/2020	EPI_ISL_488604	GISAID	-	Homo Sapiens	Complete	United Kingdom / England	2020-03-31	NU-OMICS DNA Sequencing research facility, Northumbria University	2020-07-14	Wellcome Sanger Institute for the COVID-19 Genomics UK Consortium
hCoV-19/England/NORT-295499/2020	EPI_ISL_488607	GISAID	-	Homo Sapiens	Complete	United Kingdom / England	2020-03-31	NU-OMICS DNA Sequencing research facility, Northumbria University	2020-07-14	Wellcome Sanger Institute for the COVID-19 Genomics UK Consortium
hCoV-19/England/NORT-295842/2020	EPI_ISL_488625	GISAID	-	Homo Sapiens	Complete	United Kingdom / England	2020-03-31	NU-OMICS DNA Sequencing research facility, Northumbria University	2020-07-14	Wellcome Sanger Institute for the COVID-19 Genomics UK Consortium
hCoV-19/England/NORT-2832D0/2020	EPI_ISL_488645	GISAID	-	Homo Sapiens	Complete	United Kingdom / England	2020-03-31	NU-OMICS DNA Sequencing research facility, Northumbria University	2020-07-14	Wellcome Sanger Institute for the COVID-19 Genomics UK Consortium
hCoV-19/England/NORT-2954B7/2020	EPI_ISL_488649	GISAID	-	Homo Sapiens	Complete	United Kingdom / England	2020-03-31	NU-OMICS DNA Sequencing research facility, Northumbria University	2020-07-14	Wellcome Sanger Institute for the COVID-19 Genomics UK Consortium
hCoV-19/England/NORT-283197/2020	EPI_ISL_488660	GISAID	-	Homo Sapiens	Complete	United Kingdom / England	2020-03-31	NU-OMICS DNA Sequencing research facility, Northumbria University	2020-07-14	Wellcome Sanger Institute for the COVID-19 Genomics UK Consortium
hCoV-19/England/NORT-295332/2020	EPI_ISL_488665	GISAID	-	Homo Sapiens	Complete	United Kingdom / England	2020-03-31	NU-OMICS DNA Sequencing research facility, Northumbria University	2020-07-14	Wellcome Sanger Institute for the COVID-19 Genomics UK Consortium
hCoV-19/England/NORT-295754/2020	EPI_ISL_488668	GISAID	-	Homo Sapiens	Complete	United Kingdom / England	2020-03-31	NU-OMICS DNA Sequencing research facility, Northumbria University	2020-07-14	Wellcome Sanger Institute for the COVID-19 Genomics UK Consortium
hCoV-19/England/NORT-29548A/2020	EPI_ISL_488672	GISAID	-	Homo Sapiens	Complete	United Kingdom / England	2020-03-31	NU-OMICS DNA Sequencing research facility, Northumbria University	2020-07-14	Wellcome Sanger Institute for the COVID-19 Genomics UK Consortium
hCoV-19/England/NORT-29555A/2020	EPI_ISL_488696	GISAID	-	Homo Sapiens	Complete	United Kingdom / England	2020-03-31	NU-OMICS DNA Sequencing research facility, Northumbria University	2020-07-14	Wellcome Sanger Institute for the COVID-19 Genomics UK Consortium
hCoV-19/England/NORT-295156/2020	EPI_ISL_488702	GISAID	-	Homo Sapiens	Complete	United Kingdom / England	2020-03-31	NU-OMICS DNA Sequencing research facility, Northumbria University	2020-07-14	Wellcome Sanger Institute for the COVID-19 Genomics UK Consortium
hCoV-19/England/NORT-2957DC/2020	EPI_ISL_488703	GISAID	-	Homo Sapiens	Complete	United Kingdom / England	2020-03-31	NU-OMICS DNA Sequencing research facility, Northumbria University	2020-07-14	Wellcome Sanger Institute for the COVID-19 Genomics UK Consortium
hCoV-19/England/NORT-29561B/2020	EPI_ISL_488709	GISAID	-	Homo Sapiens	Complete	United Kingdom / England	2020-03-31	NU-OMICS DNA Sequencing research facility, Northumbria University	2020-07-14	Wellcome Sanger Institute for the COVID-19 Genomics UK Consortium
hCoV-19/England/NORT-2953AB/2020	EPI_ISL_488712	GISAID	-	Homo Sapiens	Complete	United Kingdom / England	2020-03-31	NU-OMICS DNA Sequencing research facility, Northumbria University	2020-07-14	Wellcome Sanger Institute for the COVID-19 Genomics UK Consortium
hCoV-19/England/NORT-28314C/2020	EPI_ISL_488741	GISAID	-	Homo Sapiens	Complete	United Kingdom / England	2020-03-31	NU-OMICS DNA Sequencing research facility, Northumbria University	2020-07-14	Wellcome Sanger Institute for the COVID-19 Genomics UK Consortium
hCoV-19/Scotland/EDB2894/2020	EPI_ISL_487703	GISAID	-	Homo Sapiens	Complete	United Kingdom / Scotland	2020-04-01	Virology Department, Royal Infirmary of Edinburgh, NHS Lothian / School of Biological Sciences, University of Edinburgh	2020-07-14	Wellcome Sanger Institute for the COVID-19 Genomics UK Consortium
hCoV-19/Scotland/EDB5554/2020	EPI_ISL_487707	GISAID	-	Homo Sapiens	Complete	United Kingdom / Scotland	2020-04-01	Virology Department, Royal Infirmary of Edinburgh, NHS Lothian / School of Biological Sciences, University of Edinburgh	2020-07-14	Wellcome Sanger Institute for the COVID-19 Genomics UK Consortium
hCoV-19/Scotland/EDB5543/2020	EPI_ISL_487721	GISAID	-	Homo Sapiens	Complete	United Kingdom / Scotland	2020-04-01	Virology Department, Royal Infirmary of Edinburgh, NHS Lothian / School of Biological Sciences, University of Edinburgh	2020-07-14	Wellcome Sanger Institute for the COVID-19 Genomics UK Consortium
hCoV-19/Scotland/EDB5584/2020	EPI_ISL_487789	GISAID	-	Homo Sapiens	Complete	United Kingdom / Scotland	2020-04-01	Virology Department, Royal Infirmary of Edinburgh, NHS Lothian / School of Biological Sciences, University of Edinburgh	2020-07-14	Wellcome Sanger Institute for the COVID-19 Genomics UK Consortium
hCoV-19/Scotland/EDB2911/2020	EPI_ISL_487805	GISAID	-	Homo Sapiens	Complete	United Kingdom / Scotland	2020-04-01	Virology Department, Royal Infirmary of Edinburgh, NHS Lothian / School of Biological Sciences, University of Edinburgh	2020-07-14	Wellcome Sanger Institute for the COVID-19 Genomics UK Consortium
hCoV-19/Scotland/EDB2865/2020	EPI_ISL_487809	GISAID	-	Homo Sapiens	Complete	United Kingdom / Scotland	2020-04-01	Virology Department, Royal Infirmary of Edinburgh, NHS Lothian / School of Biological Sciences, University of Edinburgh	2020-07-14	Wellcome Sanger Institute for the COVID-19 Genomics UK Consortium
hCoV-19/Scotland/EDB2886/2020	EPI_ISL_487815	GISAID	-	Homo Sapiens	Complete	United Kingdom / Scotland	2020-04-01	Virology Department, Royal Infirmary of Edinburgh, NHS Lothian / School of Biological Sciences, University of Edinburgh	2020-07-14	Wellcome Sanger Institute for the COVID-19 Genomics UK Consortium
hCoV-19/Scotland/EDB2907/2020	EPI_ISL_487934	GISAID	-	Homo Sapiens	Complete	United Kingdom / Scotland	2020-04-01	Virology Department, Royal Infirmary of Edinburgh, NHS Lothian / School of Biological Sciences, University of Edinburgh	2020-07-14	Wellcome Sanger Institute for the COVID-19 Genomics UK Consortium
hCoV-19/Scotland/EDB2859/2020	EPI_ISL_488884	GISAID	-	Homo Sapiens	Complete	United Kingdom / Scotland	2020-04-01	Virology Department, Royal Infirmary of Edinburgh, NHS Lothian / School of Biological Sciences, University of Edinburgh	2020-07-14	Wellcome Sanger Institute for the COVID-19 Genomics UK Consortium
hCoV-19/Scotland/EDB2917/2020	EPI_ISL_488886	GISAID	-	Homo Sapiens	Complete	United Kingdom / Scotland	2020-04-01	Virology Department, Royal Infirmary of Edinburgh, NHS Lothian / School of Biological Sciences, University of Edinburgh	2020-07-14	Wellcome Sanger Institute for the COVID-19 Genomics UK Consortium
hCoV-19/Scotland/EDB2909/2020	EPI_ISL_488895	GISAID	-	Homo Sapiens	Complete	United Kingdom / Scotland	2020-04-01	Virology Department, Royal Infirmary of Edinburgh, NHS Lothian / School of Biological Sciences, University of Edinburgh	2020-07-14	Wellcome Sanger Institute for the COVID-19 Genomics UK Consortium
hCoV-19/Scotland/EDB2915/2020	EPI_ISL_488897	GISAID	-	Homo Sapiens	Complete	United Kingdom / Scotland	2020-04-01	Virology Department, Royal Infirmary of Edinburgh, NHS Lothian / School of Biological Sciences, University of Edinburgh	2020-07-14	Wellcome Sanger Institute for the COVID-19 Genomics UK Consortium
hCoV-19/Scotland/EDB2904/2020	EPI_ISL_488915	GISAID	-	Homo Sapiens	Complete	United Kingdom / Scotland	2020-04-01	Virology Department, Royal Infirmary of Edinburgh, NHS Lothian / School of Biological Sciences, University of Edinburgh	2020-07-14	Wellcome Sanger Institute for the COVID-19 Genomics UK Consortium
hCoV-19/Scotland/EDB2885/2020	EPI_ISL_488930	GISAID	-	Homo Sapiens	Complete	United Kingdom / Scotland	2020-04-01	Virology Department, Royal Infirmary of Edinburgh, NHS Lothian / School of Biological Sciences, University of Edinburgh	2020-07-14	Wellcome Sanger Institute for the COVID-19 Genomics UK Consortium
hCoV-19/Scotland/EDB2869/2020	EPI_ISL_488931	GISAID	-	Homo Sapiens	Complete	United Kingdom / Scotland	2020-04-01	Virology Department, Royal Infirmary of Edinburgh, NHS Lothian / School of Biological Sciences, University of Edinburgh	2020-07-14	Wellcome Sanger Institute for the COVID-19 Genomics UK Consortium
hCoV-19/Scotland/EDB2908/2020	EPI_ISL_488945	GISAID	-	Homo Sapiens	Complete	United Kingdom / Scotland	2020-04-01	Virology Department, Royal Infirmary of Edinburgh, NHS Lothian / School of Biological Sciences, University of Edinburgh	2020-07-14	Wellcome Sanger Institute for the COVID-19 Genomics UK Consortium
hCoV-19/Scotland/EDB2902/2020	EPI_ISL_488957	GISAID	-	Homo Sapiens	Complete	United Kingdom / Scotland	2020-04-01	Virology Department, Royal Infirmary of Edinburgh, NHS Lothian / School of Biological Sciences, University of Edinburgh	2020-07-14	Wellcome Sanger Institute for the COVID-19 Genomics UK Consortium
hCoV-19/Scotland/EDB2896/2020	EPI_ISL_488973	GISAID	-	Homo Sapiens	Complete	United Kingdom / Scotland	2020-04-01	Virology Department, Royal Infirmary of Edinburgh, NHS Lothian / School of Biological Sciences, University of Edinburgh	2020-07-14	Wellcome Sanger Institute for the COVID-19 Genomics UK Consortium
hCoV-19/Scotland/EDB2906/2020	EPI_ISL_489010	GISAID	-	Homo Sapiens	Complete	United Kingdom / Scotland	2020-04-01	Virology Department, Royal Infirmary of Edinburgh, NHS Lothian / School of Biological Sciences, University of Edinburgh	2020-07-14	Wellcome Sanger Institute for the COVID-19 Genomics UK Consortium
hCoV-19/Scotland/EDB2893/2020	EPI_ISL_489027	GISAID	-	Homo Sapiens	Complete	United Kingdom / Scotland	2020-04-01	Virology Department, Royal Infirmary of Edinburgh, NHS Lothian / School of Biological Sciences, University of Edinburgh	2020-07-14	Wellcome Sanger Institute for the COVID-19 Genomics UK Consortium
hCoV-19/Scotland/EDB2913/2020	EPI_ISL_489030	GISAID	-	Homo Sapiens	Complete	United Kingdom / Scotland	2020-04-01	Virology Department, Royal Infirmary of Edinburgh, NHS Lothian / School of Biological Sciences, University of Edinburgh	2020-07-14	Wellcome Sanger Institute for the COVID-19 Genomics UK Consortium
hCoV-19/England/NORT-295851/2020	EPI_ISL_488516	GISAID	-	Homo Sapiens	Complete	United Kingdom / England	2020-04-01	NU-OMICS DNA Sequencing research facility, Northumbria University	2020-07-14	Wellcome Sanger Institute for the COVID-19 Genomics UK Consortium
hCoV-19/England/NORT-283A7E/2020	EPI_ISL_488522	GISAID	-	Homo Sapiens	Complete	United Kingdom / England	2020-04-01	NU-OMICS DNA Sequencing research facility, Northumbria University	2020-07-14	Wellcome Sanger Institute for the COVID-19 Genomics UK Consortium
hCoV-19/England/NORT-2956EE/2020	EPI_ISL_488524	GISAID	-	Homo Sapiens	Complete	United Kingdom / England	2020-04-01	NU-OMICS DNA Sequencing research facility, Northumbria University	2020-07-14	Wellcome Sanger Institute for the COVID-19 Genomics UK Consortium
hCoV-19/England/NORT-283786/2020	EPI_ISL_488561	GISAID	-	Homo Sapiens	Complete	United Kingdom / England	2020-04-01	NU-OMICS DNA Sequencing research facility, Northumbria University	2020-07-14	Wellcome Sanger Institute for the COVID-19 Genomics UK Consortium
hCoV-19/England/NORT-283908/2020	EPI_ISL_488568	GISAID	-	Homo Sapiens	Complete	United Kingdom / England	2020-04-01	NU-OMICS DNA Sequencing research facility, Northumbria University	2020-07-14	Wellcome Sanger Institute for the COVID-19 Genomics UK Consortium
hCoV-19/England/NORT-2838DE/2020	EPI_ISL_488577	GISAID	-	Homo Sapiens	Complete	United Kingdom / England	2020-04-01	NU-OMICS DNA Sequencing research facility, Northumbria University	2020-07-14	Wellcome Sanger Institute for the COVID-19 Genomics UK Consortium
hCoV-19/England/NORT-283829/2020	EPI_ISL_488583	GISAID	-	Homo Sapiens	Complete	United Kingdom / England	2020-04-01	NU-OMICS DNA Sequencing research facility, Northumbria University	2020-07-14	Wellcome Sanger Institute for the COVID-19 Genomics UK Consortium
hCoV-19/England/NORT-283601/2020	EPI_ISL_488615	GISAID	-	Homo Sapiens	Complete	United Kingdom / England	2020-04-01	NU-OMICS DNA Sequencing research facility, Northumbria University	2020-07-14	Wellcome Sanger Institute for the COVID-19 Genomics UK Consortium
hCoV-19/England/NORT-295693/2020	EPI_ISL_488642	GISAID	-	Homo Sapiens	Complete	United Kingdom / England	2020-04-01	NU-OMICS DNA Sequencing research facility, Northumbria University	2020-07-14	Wellcome Sanger Institute for the COVID-19 Genomics UK Consortium
hCoV-19/England/NORT-2839BD/2020	EPI_ISL_488643	GISAID	-	Homo Sapiens	Complete	United Kingdom / England	2020-04-01	NU-OMICS DNA Sequencing research facility, Northumbria University	2020-07-14	Wellcome Sanger Institute for the COVID-19 Genomics UK Consortium
hCoV-19/England/NORT-295684/2020	EPI_ISL_488651	GISAID	-	Homo Sapiens	Complete	United Kingdom / England	2020-04-01	NU-OMICS DNA Sequencing research facility, Northumbria University	2020-07-14	Wellcome Sanger Institute for the COVID-19 Genomics UK Consortium
hCoV-19/England/NORT-29597C/2020	EPI_ISL_488652	GISAID	-	Homo Sapiens	Complete	United Kingdom / England	2020-04-01	NU-OMICS DNA Sequencing research facility, Northumbria University	2020-07-14	Wellcome Sanger Institute for the COVID-19 Genomics UK Consortium
hCoV-19/England/NORT-283865/2020	EPI_ISL_488663	GISAID	-	Homo Sapiens	Complete	United Kingdom / England	2020-04-01	NU-OMICS DNA Sequencing research facility, Northumbria University	2020-07-14	Wellcome Sanger Institute for the COVID-19 Genomics UK Consortium
hCoV-19/England/NORT-2956FD/2020	EPI_ISL_488677	GISAID	-	Homo Sapiens	Complete	United Kingdom / England	2020-04-01	NU-OMICS DNA Sequencing research facility, Northumbria University	2020-07-14	Wellcome Sanger Institute for the COVID-19 Genomics UK Consortium
hCoV-19/England/NORT-2838FC/2020	EPI_ISL_488684	GISAID	-	Homo Sapiens	Complete	United Kingdom / England	2020-04-01	NU-OMICS DNA Sequencing research facility, Northumbria University	2020-07-14	Wellcome Sanger Institute for the COVID-19 Genomics UK Consortium
hCoV-19/England/NORT-29595E/2020	EPI_ISL_488691	GISAID	-	Homo Sapiens	Complete	United Kingdom / England	2020-04-01	NU-OMICS DNA Sequencing research facility, Northumbria University	2020-07-14	Wellcome Sanger Institute for the COVID-19 Genomics UK Consortium
hCoV-19/England/NORT-29588E/2020	EPI_ISL_488692	GISAID	-	Homo Sapiens	Complete	United Kingdom / England	2020-04-01	NU-OMICS DNA Sequencing research facility, Northumbria University	2020-07-14	Wellcome Sanger Institute for the COVID-19 Genomics UK Consortium
hCoV-19/England/NORT-283926/2020	EPI_ISL_488693	GISAID	-	Homo Sapiens	Complete	United Kingdom / England	2020-04-01	NU-OMICS DNA Sequencing research facility, Northumbria University	2020-07-14	Wellcome Sanger Institute for the COVID-19 Genomics UK Consortium
hCoV-19/England/NORT-283917/2020	EPI_ISL_488705	GISAID	-	Homo Sapiens	Complete	United Kingdom / England	2020-04-01	NU-OMICS DNA Sequencing research facility, Northumbria University	2020-07-14	Wellcome Sanger Institute for the COVID-19 Genomics UK Consortium
hCoV-19/England/NORT-2839AE/2020	EPI_ISL_488708	GISAID	-	Homo Sapiens	Complete	United Kingdom / England	2020-04-01	NU-OMICS DNA Sequencing research facility, Northumbria University	2020-07-14	Wellcome Sanger Institute for the COVID-19 Genomics UK Consortium
hCoV-19/England/NORT-29594F/2020	EPI_ISL_488711	GISAID	-	Homo Sapiens	Complete	United Kingdom / England	2020-04-01	NU-OMICS DNA Sequencing research facility, Northumbria University	2020-07-14	Wellcome Sanger Institute for the COVID-19 Genomics UK Consortium
hCoV-19/England/NORT-29599A/2020	EPI_ISL_488721	GISAID	-	Homo Sapiens	Complete	United Kingdom / England	2020-04-01	NU-OMICS DNA Sequencing research facility, Northumbria University	2020-07-14	Wellcome Sanger Institute for the COVID-19 Genomics UK Consortium
hCoV-19/England/NORT-283856/2020	EPI_ISL_488735	GISAID	-	Homo Sapiens	Complete	United Kingdom / England	2020-04-01	NU-OMICS DNA Sequencing research facility, Northumbria University	2020-07-14	Wellcome Sanger Institute for the COVID-19 Genomics UK Consortium
hCoV-19/England/NORT-295745/2020	EPI_ISL_488736	GISAID	-	Homo Sapiens	Complete	United Kingdom / England	2020-04-01	NU-OMICS DNA Sequencing research facility, Northumbria University	2020-07-14	Wellcome Sanger Institute for the COVID-19 Genomics UK Consortium
hCoV-19/Scotland/EDB2976/2020	EPI_ISL_487689	GISAID	-	Homo Sapiens	Complete	United Kingdom / Scotland	2020-04-02	Virology Department, Royal Infirmary of Edinburgh, NHS Lothian / School of Biological Sciences, University of Edinburgh	2020-07-14	Wellcome Sanger Institute for the COVID-19 Genomics UK Consortium
hCoV-19/Scotland/EDB2983/2020	EPI_ISL_487733	GISAID	-	Homo Sapiens	Complete	United Kingdom / Scotland	2020-04-02	Virology Department, Royal Infirmary of Edinburgh, NHS Lothian / School of Biological Sciences, University of Edinburgh	2020-07-14	Wellcome Sanger Institute for the COVID-19 Genomics UK Consortium
hCoV-19/Scotland/EDB2963/2020	EPI_ISL_487838	GISAID	-	Homo Sapiens	Complete	United Kingdom / Scotland	2020-04-02	Virology Department, Royal Infirmary of Edinburgh, NHS Lothian / School of Biological Sciences, University of Edinburgh	2020-07-14	Wellcome Sanger Institute for the COVID-19 Genomics UK Consortium
hCoV-19/Scotland/EDB2994/2020	EPI_ISL_487971	GISAID	-	Homo Sapiens	Complete	United Kingdom / Scotland	2020-04-02	Virology Department, Royal Infirmary of Edinburgh, NHS Lothian / School of Biological Sciences, University of Edinburgh	2020-07-14	Wellcome Sanger Institute for the COVID-19 Genomics UK Consortium
hCoV-19/Scotland/EDB2956/2020	EPI_ISL_488883	GISAID	-	Homo Sapiens	Complete	United Kingdom / Scotland	2020-04-02	Virology Department, Royal Infirmary of Edinburgh, NHS Lothian / School of Biological Sciences, University of Edinburgh	2020-07-14	Wellcome Sanger Institute for the COVID-19 Genomics UK Consortium
hCoV-19/Scotland/EDB2960/2020	EPI_ISL_488903	GISAID	-	Homo Sapiens	Complete	United Kingdom / Scotland	2020-04-02	Virology Department, Royal Infirmary of Edinburgh, NHS Lothian / School of Biological Sciences, University of Edinburgh	2020-07-14	Wellcome Sanger Institute for the COVID-19 Genomics UK Consortium
hCoV-19/Scotland/EDB2968/2020	EPI_ISL_488911	GISAID	-	Homo Sapiens	Complete	United Kingdom / Scotland	2020-04-02	Virology Department, Royal Infirmary of Edinburgh, NHS Lothian / School of Biological Sciences, University of Edinburgh	2020-07-14	Wellcome Sanger Institute for the COVID-19 Genomics UK Consortium
hCoV-19/Scotland/EDB2955/2020	EPI_ISL_488939	GISAID	-	Homo Sapiens	Complete	United Kingdom / Scotland	2020-04-02	Virology Department, Royal Infirmary of Edinburgh, NHS Lothian / School of Biological Sciences, University of Edinburgh	2020-07-14	Wellcome Sanger Institute for the COVID-19 Genomics UK Consortium
hCoV-19/Scotland/EDB2979/2020	EPI_ISL_488942	GISAID	-	Homo Sapiens	Complete	United Kingdom / Scotland	2020-04-02	Virology Department, Royal Infirmary of Edinburgh, NHS Lothian / School of Biological Sciences, University of Edinburgh	2020-07-14	Wellcome Sanger Institute for the COVID-19 Genomics UK Consortium
hCoV-19/Scotland/EDB2984/2020	EPI_ISL_488974	GISAID	-	Homo Sapiens	Complete	United Kingdom / Scotland	2020-04-02	Virology Department, Royal Infirmary of Edinburgh, NHS Lothian / School of Biological Sciences, University of Edinburgh	2020-07-14	Wellcome Sanger Institute for the COVID-19 Genomics UK Consortium
hCoV-19/Scotland/EDB2974/2020	EPI_ISL_488990	GISAID	-	Homo Sapiens	Complete	United Kingdom / Scotland	2020-04-02	Virology Department, Royal Infirmary of Edinburgh, NHS Lothian / School of Biological Sciences, University of Edinburgh	2020-07-14	Wellcome Sanger Institute for the COVID-19 Genomics UK Consortium
hCoV-19/Scotland/EDB2947/2020	EPI_ISL_488991	GISAID	-	Homo Sapiens	Complete	United Kingdom / Scotland	2020-04-02	Virology Department, Royal Infirmary of Edinburgh, NHS Lothian / School of Biological Sciences, University of Edinburgh	2020-07-14	Wellcome Sanger Institute for the COVID-19 Genomics UK Consortium
hCoV-19/Scotland/EDB2950/2020	EPI_ISL_488999	GISAID	-	Homo Sapiens	Complete	United Kingdom / Scotland	2020-04-02	Virology Department, Royal Infirmary of Edinburgh, NHS Lothian / School of Biological Sciences, University of Edinburgh	2020-07-14	Wellcome Sanger Institute for the COVID-19 Genomics UK Consortium
hCoV-19/Scotland/EDB2954/2020	EPI_ISL_489013	GISAID	-	Homo Sapiens	Complete	United Kingdom / Scotland	2020-04-02	Virology Department, Royal Infirmary of Edinburgh, NHS Lothian / School of Biological Sciences, University of Edinburgh	2020-07-14	Wellcome Sanger Institute for the COVID-19 Genomics UK Consortium
hCoV-19/Scotland/EDB2981/2020	EPI_ISL_489023	GISAID	-	Homo Sapiens	Complete	United Kingdom / Scotland	2020-04-02	Virology Department, Royal Infirmary of Edinburgh, NHS Lothian / School of Biological Sciences, University of Edinburgh	2020-07-14	Wellcome Sanger Institute for the COVID-19 Genomics UK Consortium
hCoV-19/Scotland/EDB2989/2020	EPI_ISL_489046	GISAID	-	Homo Sapiens	Complete	United Kingdom / Scotland	2020-04-02	Virology Department, Royal Infirmary of Edinburgh, NHS Lothian / School of Biological Sciences, University of Edinburgh	2020-07-14	Wellcome Sanger Institute for the COVID-19 Genomics UK Consortium
hCoV-19/Scotland/EDB2953/2020	EPI_ISL_489057	GISAID	-	Homo Sapiens	Complete	United Kingdom / Scotland	2020-04-02	Virology Department, Royal Infirmary of Edinburgh, NHS Lothian / School of Biological Sciences, University of Edinburgh	2020-07-14	Wellcome Sanger Institute for the COVID-19 Genomics UK Consortium
hCoV-19/England/NORT-2838ED/2020	EPI_ISL_488476	GISAID	-	Homo Sapiens	Complete	United Kingdom / England	2020-04-02	NU-OMICS DNA Sequencing research facility, Northumbria University	2020-07-14	Wellcome Sanger Institute for the COVID-19 Genomics UK Consortium
hCoV-19/England/NORT-2958BB/2020	EPI_ISL_488618	GISAID	-	Homo Sapiens	Complete	United Kingdom / England	2020-04-02	NU-OMICS DNA Sequencing research facility, Northumbria University	2020-07-14	Wellcome Sanger Institute for the COVID-19 Genomics UK Consortium
hCoV-19/England/NORT-283B99/2020	EPI_ISL_488630	GISAID	-	Homo Sapiens	Complete	United Kingdom / England	2020-04-02	NU-OMICS DNA Sequencing research facility, Northumbria University	2020-07-14	Wellcome Sanger Institute for the COVID-19 Genomics UK Consortium
hCoV-19/England/NORT-283AC9/2020	EPI_ISL_488640	GISAID	-	Homo Sapiens	Complete	United Kingdom / England	2020-04-02	NU-OMICS DNA Sequencing research facility, Northumbria University	2020-07-14	Wellcome Sanger Institute for the COVID-19 Genomics UK Consortium
hCoV-19/England/NORT-283ABA/2020	EPI_ISL_488688	GISAID	-	Homo Sapiens	Complete	United Kingdom / England	2020-04-02	NU-OMICS DNA Sequencing research facility, Northumbria University	2020-07-14	Wellcome Sanger Institute for the COVID-19 Genomics UK Consortium
hCoV-19/England/NORT-295930/2020	EPI_ISL_488697	GISAID	-	Homo Sapiens	Complete	United Kingdom / England	2020-04-02	NU-OMICS DNA Sequencing research facility, Northumbria University	2020-07-14	Wellcome Sanger Institute for the COVID-19 Genomics UK Consortium
hCoV-19/England/NORT-295921/2020	EPI_ISL_488699	GISAID	-	Homo Sapiens	Complete	United Kingdom / England	2020-04-02	NU-OMICS DNA Sequencing research facility, Northumbria University	2020-07-14	Wellcome Sanger Institute for the COVID-19 Genomics UK Consortium
hCoV-19/Scotland/EDB6288/2020	EPI_ISL_487724	GISAID	-	Homo Sapiens	Complete	United Kingdom / Scotland	2020-04-03	Virology Department, Royal Infirmary of Edinburgh, NHS Lothian / School of Biological Sciences, University of Edinburgh	2020-07-14	Wellcome Sanger Institute for the COVID-19 Genomics UK Consortium
hCoV-19/Scotland/EDB5402/2020	EPI_ISL_487808	GISAID	-	Homo Sapiens	Complete	United Kingdom / Scotland	2020-04-03	Virology Department, Royal Infirmary of Edinburgh, NHS Lothian / School of Biological Sciences, University of Edinburgh	2020-07-14	Wellcome Sanger Institute for the COVID-19 Genomics UK Consortium
hCoV-19/Scotland/EDB3052/2020	EPI_ISL_487851	GISAID	-	Homo Sapiens	Complete	United Kingdom / Scotland	2020-04-03	Virology Department, Royal Infirmary of Edinburgh, NHS Lothian / School of Biological Sciences, University of Edinburgh	2020-07-14	Wellcome Sanger Institute for the COVID-19 Genomics UK Consortium
hCoV-19/Scotland/EDB3005/2020	EPI_ISL_487897	GISAID	-	Homo Sapiens	Complete	United Kingdom / Scotland	2020-04-03	Virology Department, Royal Infirmary of Edinburgh, NHS Lothian / School of Biological Sciences, University of Edinburgh	2020-07-14	Wellcome Sanger Institute for the COVID-19 Genomics UK Consortium
hCoV-19/Scotland/EDB4829/2020	EPI_ISL_487966	GISAID	-	Homo Sapiens	Complete	United Kingdom / Scotland	2020-04-03	Virology Department, Royal Infirmary of Edinburgh, NHS Lothian / School of Biological Sciences, University of Edinburgh	2020-07-14	Wellcome Sanger Institute for the COVID-19 Genomics UK Consortium
hCoV-19/Scotland/EDB3019/2020	EPI_ISL_487968	GISAID	-	Homo Sapiens	Complete	United Kingdom / Scotland	2020-04-03	Virology Department, Royal Infirmary of Edinburgh, NHS Lothian / School of Biological Sciences, University of Edinburgh	2020-07-14	Wellcome Sanger Institute for the COVID-19 Genomics UK Consortium
hCoV-19/England/BRIS-12F9F0/2020	EPI_ISL_488187	GISAID	-	Homo Sapiens	Complete	United Kingdom / England	2020-04-03	PHE South West Regional Laboratory, National Infection Service	2020-07-14	Wellcome Sanger Institute for the COVID-19 Genomics UK Consortium
hCoV-19/England/BRIS-12FA39/2020	EPI_ISL_488193	GISAID	-	Homo Sapiens	Complete	United Kingdom / England	2020-04-03	PHE South West Regional Laboratory, National Infection Service	2020-07-14	Wellcome Sanger Institute for the COVID-19 Genomics UK Consortium
hCoV-19/England/BRIS-12FA48/2020	EPI_ISL_488251	GISAID	-	Homo Sapiens	Complete	United Kingdom / England	2020-04-03	PHE South West Regional Laboratory, National Infection Service	2020-07-14	Wellcome Sanger Institute for the COVID-19 Genomics UK Consortium
hCoV-19/England/BRIS-12FAA2/2020	EPI_ISL_488261	GISAID	-	Homo Sapiens	Complete	United Kingdom / England	2020-04-03	PHE South West Regional Laboratory, National Infection Service	2020-07-14	Wellcome Sanger Institute for the COVID-19 Genomics UK Consortium
hCoV-19/England/BRIS-12F9C3/2020	EPI_ISL_488268	GISAID	-	Homo Sapiens	Complete	United Kingdom / England	2020-04-03	PHE South West Regional Laboratory, National Infection Service	2020-07-14	Wellcome Sanger Institute for the COVID-19 Genomics UK Consortium
hCoV-19/England/BRIS-12FA0C/2020	EPI_ISL_488293	GISAID	-	Homo Sapiens	Complete	United Kingdom / England	2020-04-03	PHE South West Regional Laboratory, National Infection Service	2020-07-14	Wellcome Sanger Institute for the COVID-19 Genomics UK Consortium
hCoV-19/England/BRIS-12FA2A/2020	EPI_ISL_488315	GISAID	-	Homo Sapiens	Complete	United Kingdom / England	2020-04-03	PHE South West Regional Laboratory, National Infection Service	2020-07-14	Wellcome Sanger Institute for the COVID-19 Genomics UK Consortium
hCoV-19/England/BRIS-12FA57/2020	EPI_ISL_488341	GISAID	-	Homo Sapiens	Complete	United Kingdom / England	2020-04-03	PHE South West Regional Laboratory, National Infection Service	2020-07-14	Wellcome Sanger Institute for the COVID-19 Genomics UK Consortium
hCoV-19/England/BRIS-12FB18/2020	EPI_ISL_488347	GISAID	-	Homo Sapiens	Complete	United Kingdom / England	2020-04-03	PHE South West Regional Laboratory, National Infection Service	2020-07-14	Wellcome Sanger Institute for the COVID-19 Genomics UK Consortium
hCoV-19/England/BRIS-12FAC0/2020	EPI_ISL_488389	GISAID	-	Homo Sapiens	Complete	United Kingdom / England	2020-04-03	PHE South West Regional Laboratory, National Infection Service	2020-07-14	Wellcome Sanger Institute for the COVID-19 Genomics UK Consortium
hCoV-19/England/BRIS-12FAFD/2020	EPI_ISL_488390	GISAID	-	Homo Sapiens	Complete	United Kingdom / England	2020-04-03	PHE South West Regional Laboratory, National Infection Service	2020-07-14	Wellcome Sanger Institute for the COVID-19 Genomics UK Consortium
hCoV-19/England/BRIS-12FB09/2020	EPI_ISL_488392	GISAID	-	Homo Sapiens	Complete	United Kingdom / England	2020-04-03	PHE South West Regional Laboratory, National Infection Service	2020-07-14	Wellcome Sanger Institute for the COVID-19 Genomics UK Consortium
hCoV-19/England/BRIS-12FA1B/2020	EPI_ISL_488419	GISAID	-	Homo Sapiens	Complete	United Kingdom / England	2020-04-03	PHE South West Regional Laboratory, National Infection Service	2020-07-14	Wellcome Sanger Institute for the COVID-19 Genomics UK Consortium
hCoV-19/England/BRIS-12F9D2/2020	EPI_ISL_488432	GISAID	-	Homo Sapiens	Complete	United Kingdom / England	2020-04-03	PHE South West Regional Laboratory, National Infection Service	2020-07-14	Wellcome Sanger Institute for the COVID-19 Genomics UK Consortium
hCoV-19/England/BRIS-12FA66/2020	EPI_ISL_488439	GISAID	-	Homo Sapiens	Complete	United Kingdom / England	2020-04-03	PHE South West Regional Laboratory, National Infection Service	2020-07-14	Wellcome Sanger Institute for the COVID-19 Genomics UK Consortium
hCoV-19/Scotland/EDB3046/2020	EPI_ISL_488879	GISAID	-	Homo Sapiens	Complete	United Kingdom / Scotland	2020-04-03	Virology Department, Royal Infirmary of Edinburgh, NHS Lothian / School of Biological Sciences, University of Edinburgh	2020-07-14	Wellcome Sanger Institute for the COVID-19 Genomics UK Consortium
hCoV-19/Scotland/EDB3033/2020	EPI_ISL_488889	GISAID	-	Homo Sapiens	Complete	United Kingdom / Scotland	2020-04-03	Virology Department, Royal Infirmary of Edinburgh, NHS Lothian / School of Biological Sciences, University of Edinburgh	2020-07-14	Wellcome Sanger Institute for the COVID-19 Genomics UK Consortium
hCoV-19/Scotland/EDB3023/2020	EPI_ISL_488891	GISAID	-	Homo Sapiens	Complete	United Kingdom / Scotland	2020-04-03	Virology Department, Royal Infirmary of Edinburgh, NHS Lothian / School of Biological Sciences, University of Edinburgh	2020-07-14	Wellcome Sanger Institute for the COVID-19 Genomics UK Consortium
hCoV-19/Scotland/EDB3050/2020	EPI_ISL_488910	GISAID	-	Homo Sapiens	Complete	United Kingdom / Scotland	2020-04-03	Virology Department, Royal Infirmary of Edinburgh, NHS Lothian / School of Biological Sciences, University of Edinburgh	2020-07-14	Wellcome Sanger Institute for the COVID-19 Genomics UK Consortium
hCoV-19/Scotland/EDB3042/2020	EPI_ISL_488920	GISAID	-	Homo Sapiens	Complete	United Kingdom / Scotland	2020-04-03	Virology Department, Royal Infirmary of Edinburgh, NHS Lothian / School of Biological Sciences, University of Edinburgh	2020-07-14	Wellcome Sanger Institute for the COVID-19 Genomics UK Consortium
hCoV-19/Scotland/EDB3043/2020	EPI_ISL_488929	GISAID	-	Homo Sapiens	Complete	United Kingdom / Scotland	2020-04-03	Virology Department, Royal Infirmary of Edinburgh, NHS Lothian / School of Biological Sciences, University of Edinburgh	2020-07-14	Wellcome Sanger Institute for the COVID-19 Genomics UK Consortium
hCoV-19/Scotland/EDB3031/2020	EPI_ISL_488932	GISAID	-	Homo Sapiens	Complete	United Kingdom / Scotland	2020-04-03	Virology Department, Royal Infirmary of Edinburgh, NHS Lothian / School of Biological Sciences, University of Edinburgh	2020-07-14	Wellcome Sanger Institute for the COVID-19 Genomics UK Consortium
hCoV-19/Scotland/EDB3002/2020	EPI_ISL_488938	GISAID	-	Homo Sapiens	Complete	United Kingdom / Scotland	2020-04-03	Virology Department, Royal Infirmary of Edinburgh, NHS Lothian / School of Biological Sciences, University of Edinburgh	2020-07-14	Wellcome Sanger Institute for the COVID-19 Genomics UK Consortium
hCoV-19/Scotland/EDB3024/2020	EPI_ISL_488948	GISAID	-	Homo Sapiens	Complete	United Kingdom / Scotland	2020-04-03	Virology Department, Royal Infirmary of Edinburgh, NHS Lothian / School of Biological Sciences, University of Edinburgh	2020-07-14	Wellcome Sanger Institute for the COVID-19 Genomics UK Consortium
hCoV-19/Scotland/EDB3014/2020	EPI_ISL_488949	GISAID	-	Homo Sapiens	Complete	United Kingdom / Scotland	2020-04-03	Virology Department, Royal Infirmary of Edinburgh, NHS Lothian / School of Biological Sciences, University of Edinburgh	2020-07-14	Wellcome Sanger Institute for the COVID-19 Genomics UK Consortium
hCoV-19/Scotland/EDB3037/2020	EPI_ISL_488956	GISAID	-	Homo Sapiens	Complete	United Kingdom / Scotland	2020-04-03	Virology Department, Royal Infirmary of Edinburgh, NHS Lothian / School of Biological Sciences, University of Edinburgh	2020-07-14	Wellcome Sanger Institute for the COVID-19 Genomics UK Consortium
hCoV-19/Scotland/EDB3025/2020	EPI_ISL_488979	GISAID	-	Homo Sapiens	Complete	United Kingdom / Scotland	2020-04-03	Virology Department, Royal Infirmary of Edinburgh, NHS Lothian / School of Biological Sciences, University of Edinburgh	2020-07-14	Wellcome Sanger Institute for the COVID-19 Genomics UK Consortium
hCoV-19/Scotland/EDB3013/2020	EPI_ISL_488982	GISAID	-	Homo Sapiens	Complete	United Kingdom / Scotland	2020-04-03	Virology Department, Royal Infirmary of Edinburgh, NHS Lothian / School of Biological Sciences, University of Edinburgh	2020-07-14	Wellcome Sanger Institute for the COVID-19 Genomics UK Consortium
hCoV-19/Scotland/EDB3045/2020	EPI_ISL_488992	GISAID	-	Homo Sapiens	Complete	United Kingdom / Scotland	2020-04-03	Virology Department, Royal Infirmary of Edinburgh, NHS Lothian / School of Biological Sciences, University of Edinburgh	2020-07-14	Wellcome Sanger Institute for the COVID-19 Genomics UK Consortium
hCoV-19/Scotland/EDB3027/2020	EPI_ISL_488993	GISAID	-	Homo Sapiens	Complete	United Kingdom / Scotland	2020-04-03	Virology Department, Royal Infirmary of Edinburgh, NHS Lothian / School of Biological Sciences, University of Edinburgh	2020-07-14	Wellcome Sanger Institute for the COVID-19 Genomics UK Consortium
hCoV-19/Scotland/EDB3078/2020	EPI_ISL_489001	GISAID	-	Homo Sapiens	Complete	United Kingdom / Scotland	2020-04-03	Virology Department, Royal Infirmary of Edinburgh, NHS Lothian / School of Biological Sciences, University of Edinburgh	2020-07-14	Wellcome Sanger Institute for the COVID-19 Genomics UK Consortium
hCoV-19/Scotland/EDB3035/2020	EPI_ISL_489004	GISAID	-	Homo Sapiens	Complete	United Kingdom / Scotland	2020-04-03	Virology Department, Royal Infirmary of Edinburgh, NHS Lothian / School of Biological Sciences, University of Edinburgh	2020-07-14	Wellcome Sanger Institute for the COVID-19 Genomics UK Consortium
hCoV-19/Scotland/EDB3004/2020	EPI_ISL_489005	GISAID	-	Homo Sapiens	Complete	United Kingdom / Scotland	2020-04-03	Virology Department, Royal Infirmary of Edinburgh, NHS Lothian / School of Biological Sciences, University of Edinburgh	2020-07-14	Wellcome Sanger Institute for the COVID-19 Genomics UK Consortium
hCoV-19/Scotland/EDB3000/2020	EPI_ISL_489008	GISAID	-	Homo Sapiens	Complete	United Kingdom / Scotland	2020-04-03	Virology Department, Royal Infirmary of Edinburgh, NHS Lothian / School of Biological Sciences, University of Edinburgh	2020-07-14	Wellcome Sanger Institute for the COVID-19 Genomics UK Consortium
hCoV-19/Scotland/EDB3020/2020	EPI_ISL_489032	GISAID	-	Homo Sapiens	Complete	United Kingdom / Scotland	2020-04-03	Virology Department, Royal Infirmary of Edinburgh, NHS Lothian / School of Biological Sciences, University of Edinburgh	2020-07-14	Wellcome Sanger Institute for the COVID-19 Genomics UK Consortium
hCoV-19/Scotland/EDB3032/2020	EPI_ISL_489038	GISAID	-	Homo Sapiens	Complete	United Kingdom / Scotland	2020-04-03	Virology Department, Royal Infirmary of Edinburgh, NHS Lothian / School of Biological Sciences, University of Edinburgh	2020-07-14	Wellcome Sanger Institute for the COVID-19 Genomics UK Consortium
hCoV-19/Scotland/EDB3041/2020	EPI_ISL_489050	GISAID	-	Homo Sapiens	Complete	United Kingdom / Scotland	2020-04-03	Virology Department, Royal Infirmary of Edinburgh, NHS Lothian / School of Biological Sciences, University of Edinburgh	2020-07-14	Wellcome Sanger Institute for the COVID-19 Genomics UK Consortium
hCoV-19/Scotland/EDB3040/2020	EPI_ISL_489052	GISAID	-	Homo Sapiens	Complete	United Kingdom / Scotland	2020-04-03	Virology Department, Royal Infirmary of Edinburgh, NHS Lothian / School of Biological Sciences, University of Edinburgh	2020-07-14	Wellcome Sanger Institute for the COVID-19 Genomics UK Consortium
hCoV-19/Scotland/EDB3028/2020	EPI_ISL_489061	GISAID	-	Homo Sapiens	Complete	United Kingdom / Scotland	2020-04-03	Virology Department, Royal Infirmary of Edinburgh, NHS Lothian / School of Biological Sciences, University of Edinburgh	2020-07-14	Wellcome Sanger Institute for the COVID-19 Genomics UK Consortium
hCoV-19/England/NORT-295A3D/2020	EPI_ISL_488457	GISAID	-	Homo Sapiens	Complete	United Kingdom / England	2020-04-03	NU-OMICS DNA Sequencing research facility, Northumbria University	2020-07-14	Wellcome Sanger Institute for the COVID-19 Genomics UK Consortium
hCoV-19/England/NORT-295B94/2020	EPI_ISL_488489	GISAID	-	Homo Sapiens	Complete	United Kingdom / England	2020-04-03	NU-OMICS DNA Sequencing research facility, Northumbria University	2020-07-14	Wellcome Sanger Institute for the COVID-19 Genomics UK Consortium
hCoV-19/England/NORT-283B4E/2020	EPI_ISL_488502	GISAID	-	Homo Sapiens	Complete	United Kingdom / England	2020-04-03	NU-OMICS DNA Sequencing research facility, Northumbria University	2020-07-14	Wellcome Sanger Institute for the COVID-19 Genomics UK Consortium
hCoV-19/England/NORT-283B3F/2020	EPI_ISL_488504	GISAID	-	Homo Sapiens	Complete	United Kingdom / England	2020-04-03	NU-OMICS DNA Sequencing research facility, Northumbria University	2020-07-14	Wellcome Sanger Institute for the COVID-19 Genomics UK Consortium
hCoV-19/England/NORT-295CDD/2020	EPI_ISL_488567	GISAID	-	Homo Sapiens	Complete	United Kingdom / England	2020-04-03	NU-OMICS DNA Sequencing research facility, Northumbria University	2020-07-14	Wellcome Sanger Institute for the COVID-19 Genomics UK Consortium
hCoV-19/England/NORT-283BA8/2020	EPI_ISL_488586	GISAID	-	Homo Sapiens	Complete	United Kingdom / England	2020-04-03	NU-OMICS DNA Sequencing research facility, Northumbria University	2020-07-14	Wellcome Sanger Institute for the COVID-19 Genomics UK Consortium
hCoV-19/England/NORT-295B49/2020	EPI_ISL_488592	GISAID	-	Homo Sapiens	Complete	United Kingdom / England	2020-04-03	NU-OMICS DNA Sequencing research facility, Northumbria University	2020-07-14	Wellcome Sanger Institute for the COVID-19 Genomics UK Consortium
hCoV-19/England/NORT-295B58/2020	EPI_ISL_488595	GISAID	-	Homo Sapiens	Complete	United Kingdom / England	2020-04-03	NU-OMICS DNA Sequencing research facility, Northumbria University	2020-07-14	Wellcome Sanger Institute for the COVID-19 Genomics UK Consortium
hCoV-19/England/NORT-295A5B/2020	EPI_ISL_488598	GISAID	-	Homo Sapiens	Complete	United Kingdom / England	2020-04-03	NU-OMICS DNA Sequencing research facility, Northumbria University	2020-07-14	Wellcome Sanger Institute for the COVID-19 Genomics UK Consortium
hCoV-19/England/NORT-295B3A/2020	EPI_ISL_488610	GISAID	-	Homo Sapiens	Complete	United Kingdom / England	2020-04-03	NU-OMICS DNA Sequencing research facility, Northumbria University	2020-07-14	Wellcome Sanger Institute for the COVID-19 Genomics UK Consortium
hCoV-19/England/NORT-295B85/2020	EPI_ISL_488629	GISAID	-	Homo Sapiens	Complete	United Kingdom / England	2020-04-03	NU-OMICS DNA Sequencing research facility, Northumbria University	2020-07-14	Wellcome Sanger Institute for the COVID-19 Genomics UK Consortium
hCoV-19/England/NORT-295BA3/2020	EPI_ISL_488634	GISAID	-	Homo Sapiens	Complete	United Kingdom / England	2020-04-03	NU-OMICS DNA Sequencing research facility, Northumbria University	2020-07-14	Wellcome Sanger Institute for the COVID-19 Genomics UK Consortium
hCoV-19/England/NORT-295B2B/2020	EPI_ISL_488698	GISAID	-	Homo Sapiens	Complete	United Kingdom / England	2020-04-03	NU-OMICS DNA Sequencing research facility, Northumbria University	2020-07-14	Wellcome Sanger Institute for the COVID-19 Genomics UK Consortium
hCoV-19/England/NORT-295B67/2020	EPI_ISL_488710	GISAID	-	Homo Sapiens	Complete	United Kingdom / England	2020-04-03	NU-OMICS DNA Sequencing research facility, Northumbria University	2020-07-14	Wellcome Sanger Institute for the COVID-19 Genomics UK Consortium
hCoV-19/England/NORT-283D57/2020	EPI_ISL_488742	GISAID	-	Homo Sapiens	Complete	United Kingdom / England	2020-04-03	NU-OMICS DNA Sequencing research facility, Northumbria University	2020-07-14	Wellcome Sanger Institute for the COVID-19 Genomics UK Consortium
hCoV-19/England/NORT-283BE4/2020	EPI_ISL_488827	GISAID	-	Homo Sapiens	Complete	United Kingdom / England	2020-04-03	NU-OMICS DNA Sequencing research facility, Northumbria University	2020-07-14	Wellcome Sanger Institute for the COVID-19 Genomics UK Consortium
hCoV-19/England/NORT-283C2D/2020	EPI_ISL_488835	GISAID	-	Homo Sapiens	Complete	United Kingdom / England	2020-04-03	NU-OMICS DNA Sequencing research facility, Northumbria University	2020-07-14	Wellcome Sanger Institute for the COVID-19 Genomics UK Consortium
hCoV-19/Scotland/EDB3097/2020	EPI_ISL_487699	GISAID	-	Homo Sapiens	Complete	United Kingdom / Scotland	2020-04-04	Virology Department, Royal Infirmary of Edinburgh, NHS Lothian / School of Biological Sciences, University of Edinburgh	2020-07-14	Wellcome Sanger Institute for the COVID-19 Genomics UK Consortium
hCoV-19/Scotland/EDB3064/2020	EPI_ISL_487740	GISAID	-	Homo Sapiens	Complete	United Kingdom / Scotland	2020-04-04	Virology Department, Royal Infirmary of Edinburgh, NHS Lothian / School of Biological Sciences, University of Edinburgh	2020-07-14	Wellcome Sanger Institute for the COVID-19 Genomics UK Consortium
hCoV-19/Scotland/EDB5401/2020	EPI_ISL_487850	GISAID	-	Homo Sapiens	Complete	United Kingdom / Scotland	2020-04-04	Virology Department, Royal Infirmary of Edinburgh, NHS Lothian / School of Biological Sciences, University of Edinburgh	2020-07-14	Wellcome Sanger Institute for the COVID-19 Genomics UK Consortium
hCoV-19/Scotland/EDB6300/2020	EPI_ISL_487858	GISAID	-	Homo Sapiens	Complete	United Kingdom / Scotland	2020-04-04	Virology Department, Royal Infirmary of Edinburgh, NHS Lothian / School of Biological Sciences, University of Edinburgh	2020-07-14	Wellcome Sanger Institute for the COVID-19 Genomics UK Consortium
hCoV-19/Scotland/EDB3087/2020	EPI_ISL_487922	GISAID	-	Homo Sapiens	Complete	United Kingdom / Scotland	2020-04-04	Virology Department, Royal Infirmary of Edinburgh, NHS Lothian / School of Biological Sciences, University of Edinburgh	2020-07-14	Wellcome Sanger Institute for the COVID-19 Genomics UK Consortium
hCoV-19/Scotland/EDB6305/2020	EPI_ISL_487962	GISAID	-	Homo Sapiens	Complete	United Kingdom / Scotland	2020-04-04	Virology Department, Royal Infirmary of Edinburgh, NHS Lothian / School of Biological Sciences, University of Edinburgh	2020-07-14	Wellcome Sanger Institute for the COVID-19 Genomics UK Consortium
hCoV-19/Scotland/EDB3106/2020	EPI_ISL_487975	GISAID	-	Homo Sapiens	Complete	United Kingdom / Scotland	2020-04-04	Virology Department, Royal Infirmary of Edinburgh, NHS Lothian / School of Biological Sciences, University of Edinburgh	2020-07-14	Wellcome Sanger Institute for the COVID-19 Genomics UK Consortium
hCoV-19/Scotland/EDB5404/2020	EPI_ISL_487982	GISAID	-	Homo Sapiens	Complete	United Kingdom / Scotland	2020-04-04	Virology Department, Royal Infirmary of Edinburgh, NHS Lothian / School of Biological Sciences, University of Edinburgh	2020-07-14	Wellcome Sanger Institute for the COVID-19 Genomics UK Consortium
hCoV-19/Scotland/EDB6301/2020	EPI_ISL_487983	GISAID	-	Homo Sapiens	Complete	United Kingdom / Scotland	2020-04-04	Virology Department, Royal Infirmary of Edinburgh, NHS Lothian / School of Biological Sciences, University of Edinburgh	2020-07-14	Wellcome Sanger Institute for the COVID-19 Genomics UK Consortium
hCoV-19/England/BRIS-12FB63/2020	EPI_ISL_488267	GISAID	-	Homo Sapiens	Complete	United Kingdom / England	2020-04-04	PHE South West Regional Laboratory, National Infection Service	2020-07-14	Wellcome Sanger Institute for the COVID-19 Genomics UK Consortium
hCoV-19/England/BRIS-12FB54/2020	EPI_ISL_488382	GISAID	-	Homo Sapiens	Complete	United Kingdom / England	2020-04-04	PHE South West Regional Laboratory, National Infection Service	2020-07-14	Wellcome Sanger Institute for the COVID-19 Genomics UK Consortium
hCoV-19/Scotland/EDB3128/2020	EPI_ISL_488880	GISAID	-	Homo Sapiens	Complete	United Kingdom / Scotland	2020-04-04	Virology Department, Royal Infirmary of Edinburgh, NHS Lothian / School of Biological Sciences, University of Edinburgh	2020-07-14	Wellcome Sanger Institute for the COVID-19 Genomics UK Consortium
hCoV-19/Scotland/EDB3077/2020	EPI_ISL_488888	GISAID	-	Homo Sapiens	Complete	United Kingdom / Scotland	2020-04-04	Virology Department, Royal Infirmary of Edinburgh, NHS Lothian / School of Biological Sciences, University of Edinburgh	2020-07-14	Wellcome Sanger Institute for the COVID-19 Genomics UK Consortium
hCoV-19/Scotland/EDB3073/2020	EPI_ISL_488913	GISAID	-	Homo Sapiens	Complete	United Kingdom / Scotland	2020-04-04	Virology Department, Royal Infirmary of Edinburgh, NHS Lothian / School of Biological Sciences, University of Edinburgh	2020-07-14	Wellcome Sanger Institute for the COVID-19 Genomics UK Consortium
hCoV-19/Scotland/EDB3123/2020	EPI_ISL_488914	GISAID	-	Homo Sapiens	Complete	United Kingdom / Scotland	2020-04-04	Virology Department, Royal Infirmary of Edinburgh, NHS Lothian / School of Biological Sciences, University of Edinburgh	2020-07-14	Wellcome Sanger Institute for the COVID-19 Genomics UK Consortium
hCoV-19/Scotland/EDB3093/2020	EPI_ISL_488916	GISAID	-	Homo Sapiens	Complete	United Kingdom / Scotland	2020-04-04	Virology Department, Royal Infirmary of Edinburgh, NHS Lothian / School of Biological Sciences, University of Edinburgh	2020-07-14	Wellcome Sanger Institute for the COVID-19 Genomics UK Consortium
hCoV-19/Scotland/EDB3075/2020	EPI_ISL_488927	GISAID	-	Homo Sapiens	Complete	United Kingdom / Scotland	2020-04-04	Virology Department, Royal Infirmary of Edinburgh, NHS Lothian / School of Biological Sciences, University of Edinburgh	2020-07-14	Wellcome Sanger Institute for the COVID-19 Genomics UK Consortium
hCoV-19/Scotland/EDB3098/2020	EPI_ISL_488954	GISAID	-	Homo Sapiens	Complete	United Kingdom / Scotland	2020-04-04	Virology Department, Royal Infirmary of Edinburgh, NHS Lothian / School of Biological Sciences, University of Edinburgh	2020-07-14	Wellcome Sanger Institute for the COVID-19 Genomics UK Consortium
hCoV-19/Scotland/EDB3084/2020	EPI_ISL_488986	GISAID	-	Homo Sapiens	Complete	United Kingdom / Scotland	2020-04-04	Virology Department, Royal Infirmary of Edinburgh, NHS Lothian / School of Biological Sciences, University of Edinburgh	2020-07-14	Wellcome Sanger Institute for the COVID-19 Genomics UK Consortium
hCoV-19/Scotland/EDB3092/2020	EPI_ISL_489000	GISAID	-	Homo Sapiens	Complete	United Kingdom / Scotland	2020-04-04	Virology Department, Royal Infirmary of Edinburgh, NHS Lothian / School of Biological Sciences, University of Edinburgh	2020-07-14	Wellcome Sanger Institute for the COVID-19 Genomics UK Consortium
hCoV-19/Scotland/EDB3072/2020	EPI_ISL_489021	GISAID	-	Homo Sapiens	Complete	United Kingdom / Scotland	2020-04-04	Virology Department, Royal Infirmary of Edinburgh, NHS Lothian / School of Biological Sciences, University of Edinburgh	2020-07-14	Wellcome Sanger Institute for the COVID-19 Genomics UK Consortium
hCoV-19/Scotland/EDB3056/2020	EPI_ISL_489022	GISAID	-	Homo Sapiens	Complete	United Kingdom / Scotland	2020-04-04	Virology Department, Royal Infirmary of Edinburgh, NHS Lothian / School of Biological Sciences, University of Edinburgh	2020-07-14	Wellcome Sanger Institute for the COVID-19 Genomics UK Consortium
hCoV-19/Scotland/EDB3079/2020	EPI_ISL_489029	GISAID	-	Homo Sapiens	Complete	United Kingdom / Scotland	2020-04-04	Virology Department, Royal Infirmary of Edinburgh, NHS Lothian / School of Biological Sciences, University of Edinburgh	2020-07-14	Wellcome Sanger Institute for the COVID-19 Genomics UK Consortium
hCoV-19/Scotland/EDB3063/2020	EPI_ISL_489045	GISAID	-	Homo Sapiens	Complete	United Kingdom / Scotland	2020-04-04	Virology Department, Royal Infirmary of Edinburgh, NHS Lothian / School of Biological Sciences, University of Edinburgh	2020-07-14	Wellcome Sanger Institute for the COVID-19 Genomics UK Consortium
hCoV-19/England/NORT-283D0C/2020	EPI_ISL_488456	GISAID	-	Homo Sapiens	Complete	United Kingdom / England	2020-04-04	NU-OMICS DNA Sequencing research facility, Northumbria University	2020-07-14	Wellcome Sanger Institute for the COVID-19 Genomics UK Consortium
hCoV-19/England/NORT-295C73/2020	EPI_ISL_488468	GISAID	-	Homo Sapiens	Complete	United Kingdom / England	2020-04-04	NU-OMICS DNA Sequencing research facility, Northumbria University	2020-07-14	Wellcome Sanger Institute for the COVID-19 Genomics UK Consortium
hCoV-19/England/NORT-283E36/2020	EPI_ISL_488484	GISAID	-	Homo Sapiens	Complete	United Kingdom / England	2020-04-04	NU-OMICS DNA Sequencing research facility, Northumbria University	2020-07-14	Wellcome Sanger Institute for the COVID-19 Genomics UK Consortium
hCoV-19/England/NORT-283C87/2020	EPI_ISL_488505	GISAID	-	Homo Sapiens	Complete	United Kingdom / England	2020-04-04	NU-OMICS DNA Sequencing research facility, Northumbria University	2020-07-14	Wellcome Sanger Institute for the COVID-19 Genomics UK Consortium
hCoV-19/England/NORT-295D34/2020	EPI_ISL_488530	GISAID	-	Homo Sapiens	Complete	United Kingdom / England	2020-04-04	NU-OMICS DNA Sequencing research facility, Northumbria University	2020-07-14	Wellcome Sanger Institute for the COVID-19 Genomics UK Consortium
hCoV-19/England/NORT-283E54/2020	EPI_ISL_488587	GISAID	-	Homo Sapiens	Complete	United Kingdom / England	2020-04-04	NU-OMICS DNA Sequencing research facility, Northumbria University	2020-07-14	Wellcome Sanger Institute for the COVID-19 Genomics UK Consortium
hCoV-19/England/NORT-283EDC/2020	EPI_ISL_488589	GISAID	-	Homo Sapiens	Complete	United Kingdom / England	2020-04-04	NU-OMICS DNA Sequencing research facility, Northumbria University	2020-07-14	Wellcome Sanger Institute for the COVID-19 Genomics UK Consortium
hCoV-19/England/NORT-283E18/2020	EPI_ISL_488590	GISAID	-	Homo Sapiens	Complete	United Kingdom / England	2020-04-04	NU-OMICS DNA Sequencing research facility, Northumbria University	2020-07-14	Wellcome Sanger Institute for the COVID-19 Genomics UK Consortium
hCoV-19/England/NORT-283D93/2020	EPI_ISL_488612	GISAID	-	Homo Sapiens	Complete	United Kingdom / England	2020-04-04	NU-OMICS DNA Sequencing research facility, Northumbria University	2020-07-14	Wellcome Sanger Institute for the COVID-19 Genomics UK Consortium
hCoV-19/England/NORT-283E09/2020	EPI_ISL_488624	GISAID	-	Homo Sapiens	Complete	United Kingdom / England	2020-04-04	NU-OMICS DNA Sequencing research facility, Northumbria University	2020-07-14	Wellcome Sanger Institute for the COVID-19 Genomics UK Consortium
hCoV-19/England/NORT-283DFD/2020	EPI_ISL_488637	GISAID	-	Homo Sapiens	Complete	United Kingdom / England	2020-04-04	NU-OMICS DNA Sequencing research facility, Northumbria University	2020-07-14	Wellcome Sanger Institute for the COVID-19 Genomics UK Consortium
hCoV-19/England/NORT-295D07/2020	EPI_ISL_488641	GISAID	-	Homo Sapiens	Complete	United Kingdom / England	2020-04-04	NU-OMICS DNA Sequencing research facility, Northumbria University	2020-07-14	Wellcome Sanger Institute for the COVID-19 Genomics UK Consortium
hCoV-19/England/NORT-295C64/2020	EPI_ISL_488648	GISAID	-	Homo Sapiens	Complete	United Kingdom / England	2020-04-04	NU-OMICS DNA Sequencing research facility, Northumbria University	2020-07-14	Wellcome Sanger Institute for the COVID-19 Genomics UK Consortium
hCoV-19/England/NORT-295D16/2020	EPI_ISL_488656	GISAID	-	Homo Sapiens	Complete	United Kingdom / England	2020-04-04	NU-OMICS DNA Sequencing research facility, Northumbria University	2020-07-14	Wellcome Sanger Institute for the COVID-19 Genomics UK Consortium
hCoV-19/England/NORT-283DC0/2020	EPI_ISL_488661	GISAID	-	Homo Sapiens	Complete	United Kingdom / England	2020-04-04	NU-OMICS DNA Sequencing research facility, Northumbria University	2020-07-14	Wellcome Sanger Institute for the COVID-19 Genomics UK Consortium
hCoV-19/England/NORT-295CA0/2020	EPI_ISL_488685	GISAID	-	Homo Sapiens	Complete	United Kingdom / England	2020-04-04	NU-OMICS DNA Sequencing research facility, Northumbria University	2020-07-14	Wellcome Sanger Institute for the COVID-19 Genomics UK Consortium
hCoV-19/England/NORT-283D2A/2020	EPI_ISL_488690	GISAID	-	Homo Sapiens	Complete	United Kingdom / England	2020-04-04	NU-OMICS DNA Sequencing research facility, Northumbria University	2020-07-14	Wellcome Sanger Institute for the COVID-19 Genomics UK Consortium
hCoV-19/England/NORT-283D1B/2020	EPI_ISL_488694	GISAID	-	Homo Sapiens	Complete	United Kingdom / England	2020-04-04	NU-OMICS DNA Sequencing research facility, Northumbria University	2020-07-14	Wellcome Sanger Institute for the COVID-19 Genomics UK Consortium
hCoV-19/England/NORT-295D25/2020	EPI_ISL_488722	GISAID	-	Homo Sapiens	Complete	United Kingdom / England	2020-04-04	NU-OMICS DNA Sequencing research facility, Northumbria University	2020-07-14	Wellcome Sanger Institute for the COVID-19 Genomics UK Consortium
hCoV-19/England/NORT-283DA2/2020	EPI_ISL_488761	GISAID	-	Homo Sapiens	Complete	United Kingdom / England	2020-04-04	NU-OMICS DNA Sequencing research facility, Northumbria University	2020-07-14	Wellcome Sanger Institute for the COVID-19 Genomics UK Consortium
hCoV-19/England/NORT-283DB1/2020	EPI_ISL_488836	GISAID	-	Homo Sapiens	Complete	United Kingdom / England	2020-04-04	NU-OMICS DNA Sequencing research facility, Northumbria University	2020-07-14	Wellcome Sanger Institute for the COVID-19 Genomics UK Consortium
hCoV-19/Scotland/EDB5405/2020	EPI_ISL_487762	GISAID	-	Homo Sapiens	Complete	United Kingdom / Scotland	2020-04-05	Virology Department, Royal Infirmary of Edinburgh, NHS Lothian / School of Biological Sciences, University of Edinburgh	2020-07-14	Wellcome Sanger Institute for the COVID-19 Genomics UK Consortium
hCoV-19/Scotland/EDB3111/2020	EPI_ISL_487816	GISAID	-	Homo Sapiens	Complete	United Kingdom / Scotland	2020-04-05	Virology Department, Royal Infirmary of Edinburgh, NHS Lothian / School of Biological Sciences, University of Edinburgh	2020-07-14	Wellcome Sanger Institute for the COVID-19 Genomics UK Consortium
hCoV-19/Scotland/EDB6281/2020	EPI_ISL_487987	GISAID	-	Homo Sapiens	Complete	United Kingdom / Scotland	2020-04-05	Virology Department, Royal Infirmary of Edinburgh, NHS Lothian / School of Biological Sciences, University of Edinburgh	2020-07-14	Wellcome Sanger Institute for the COVID-19 Genomics UK Consortium
hCoV-19/Scotland/EDB3110/2020	EPI_ISL_488951	GISAID	-	Homo Sapiens	Complete	United Kingdom / Scotland	2020-04-05	Virology Department, Royal Infirmary of Edinburgh, NHS Lothian / School of Biological Sciences, University of Edinburgh	2020-07-14	Wellcome Sanger Institute for the COVID-19 Genomics UK Consortium
hCoV-19/Scotland/EDB3101/2020	EPI_ISL_489007	GISAID	-	Homo Sapiens	Complete	United Kingdom / Scotland	2020-04-05	Virology Department, Royal Infirmary of Edinburgh, NHS Lothian / School of Biological Sciences, University of Edinburgh	2020-07-14	Wellcome Sanger Institute for the COVID-19 Genomics UK Consortium
hCoV-19/Scotland/EDB3132/2020	EPI_ISL_489014	GISAID	-	Homo Sapiens	Complete	United Kingdom / Scotland	2020-04-05	Virology Department, Royal Infirmary of Edinburgh, NHS Lothian / School of Biological Sciences, University of Edinburgh	2020-07-14	Wellcome Sanger Institute for the COVID-19 Genomics UK Consortium
hCoV-19/Scotland/EDB3108/2020	EPI_ISL_489031	GISAID	-	Homo Sapiens	Complete	United Kingdom / Scotland	2020-04-05	Virology Department, Royal Infirmary of Edinburgh, NHS Lothian / School of Biological Sciences, University of Edinburgh	2020-07-14	Wellcome Sanger Institute for the COVID-19 Genomics UK Consortium
hCoV-19/Scotland/EDB3104/2020	EPI_ISL_489053	GISAID	-	Homo Sapiens	Complete	United Kingdom / Scotland	2020-04-05	Virology Department, Royal Infirmary of Edinburgh, NHS Lothian / School of Biological Sciences, University of Edinburgh	2020-07-14	Wellcome Sanger Institute for the COVID-19 Genomics UK Consortium
hCoV-19/Romania/ROSV_569/2020	EPI_ISL_491085	GISAID	-	Homo Sapiens	Complete	Romania / Suceava	2020-04-05	Suceava County Emergency Hospital	2020-07-14	Stefan cel Mare University Metagenomics Lab
hCoV-19/England/NORT-283E72/2020	EPI_ISL_488784	GISAID	-	Homo Sapiens	Complete	United Kingdom / England	2020-04-05	NU-OMICS DNA Sequencing research facility, Northumbria University	2020-07-14	Wellcome Sanger Institute for the COVID-19 Genomics UK Consortium
hCoV-19/Mali/M002593/2020	EPI_ISL_487446	GISAID	-	Homo Sapiens	Complete	Mali / Mopti	2020-04-06	CICM-Mali	2020-07-14	Bundeswehr Institut of Microbiology
hCoV-19/Mali/M002615/2020	EPI_ISL_487447	GISAID	-	Homo Sapiens	Complete	Mali / Mopti	2020-04-06	CICM-Mali	2020-07-14	Bundeswehr Institut of Microbiology
hCoV-19/Mali/M002616/2020	EPI_ISL_487448	GISAID	-	Homo Sapiens	Complete	Mali / Bamako	2020-04-06	CICM-Mali	2020-07-14	Bundeswehr Institut of Microbiology
hCoV-19/Mali/M002618/2020	EPI_ISL_487449	GISAID	-	Homo Sapiens	Complete	Mali / Bamako	2020-04-06	CICM-Mali	2020-07-14	Bundeswehr Institut of Microbiology
hCoV-19/Scotland/EDB3180/2020	EPI_ISL_487709	GISAID	-	Homo Sapiens	Complete	United Kingdom / Scotland	2020-04-06	Virology Department, Royal Infirmary of Edinburgh, NHS Lothian / School of Biological Sciences, University of Edinburgh	2020-07-14	Wellcome Sanger Institute for the COVID-19 Genomics UK Consortium
hCoV-19/Scotland/EDB6276/2020	EPI_ISL_487716	GISAID	-	Homo Sapiens	Complete	United Kingdom / Scotland	2020-04-06	Virology Department, Royal Infirmary of Edinburgh, NHS Lothian / School of Biological Sciences, University of Edinburgh	2020-07-14	Wellcome Sanger Institute for the COVID-19 Genomics UK Consortium
hCoV-19/Scotland/EDB5415/2020	EPI_ISL_487717	GISAID	-	Homo Sapiens	Complete	United Kingdom / Scotland	2020-04-06	Virology Department, Royal Infirmary of Edinburgh, NHS Lothian / School of Biological Sciences, University of Edinburgh	2020-07-14	Wellcome Sanger Institute for the COVID-19 Genomics UK Consortium
hCoV-19/Scotland/EDB5411/2020	EPI_ISL_487791	GISAID	-	Homo Sapiens	Complete	United Kingdom / Scotland	2020-04-06	Virology Department, Royal Infirmary of Edinburgh, NHS Lothian / School of Biological Sciences, University of Edinburgh	2020-07-14	Wellcome Sanger Institute for the COVID-19 Genomics UK Consortium
hCoV-19/Scotland/EDB5412/2020	EPI_ISL_487804	GISAID	-	Homo Sapiens	Complete	United Kingdom / Scotland	2020-04-06	Virology Department, Royal Infirmary of Edinburgh, NHS Lothian / School of Biological Sciences, University of Edinburgh	2020-07-14	Wellcome Sanger Institute for the COVID-19 Genomics UK Consortium
hCoV-19/Scotland/EDB3155/2020	EPI_ISL_487893	GISAID	-	Homo Sapiens	Complete	United Kingdom / Scotland	2020-04-06	Virology Department, Royal Infirmary of Edinburgh, NHS Lothian / School of Biological Sciences, University of Edinburgh	2020-07-14	Wellcome Sanger Institute for the COVID-19 Genomics UK Consortium
hCoV-19/Scotland/EDB6275/2020	EPI_ISL_487914	GISAID	-	Homo Sapiens	Complete	United Kingdom / Scotland	2020-04-06	Virology Department, Royal Infirmary of Edinburgh, NHS Lothian / School of Biological Sciences, University of Edinburgh	2020-07-14	Wellcome Sanger Institute for the COVID-19 Genomics UK Consortium
hCoV-19/Scotland/EDB3159/2020	EPI_ISL_488890	GISAID	-	Homo Sapiens	Complete	United Kingdom / Scotland	2020-04-06	Virology Department, Royal Infirmary of Edinburgh, NHS Lothian / School of Biological Sciences, University of Edinburgh	2020-07-14	Wellcome Sanger Institute for the COVID-19 Genomics UK Consortium
hCoV-19/Scotland/EDB3137/2020	EPI_ISL_488893	GISAID	-	Homo Sapiens	Complete	United Kingdom / Scotland	2020-04-06	Virology Department, Royal Infirmary of Edinburgh, NHS Lothian / School of Biological Sciences, University of Edinburgh	2020-07-14	Wellcome Sanger Institute for the COVID-19 Genomics UK Consortium
hCoV-19/Scotland/EDB3223/2020	EPI_ISL_488894	GISAID	-	Homo Sapiens	Complete	United Kingdom / Scotland	2020-04-06	Virology Department, Royal Infirmary of Edinburgh, NHS Lothian / School of Biological Sciences, University of Edinburgh	2020-07-14	Wellcome Sanger Institute for the COVID-19 Genomics UK Consortium
hCoV-19/Scotland/EDB3234/2020	EPI_ISL_488917	GISAID	-	Homo Sapiens	Complete	United Kingdom / Scotland	2020-04-06	Virology Department, Royal Infirmary of Edinburgh, NHS Lothian / School of Biological Sciences, University of Edinburgh	2020-07-14	Wellcome Sanger Institute for the COVID-19 Genomics UK Consortium
hCoV-19/Scotland/EDB3188/2020	EPI_ISL_488919	GISAID	-	Homo Sapiens	Complete	United Kingdom / Scotland	2020-04-06	Virology Department, Royal Infirmary of Edinburgh, NHS Lothian / School of Biological Sciences, University of Edinburgh	2020-07-14	Wellcome Sanger Institute for the COVID-19 Genomics UK Consortium
hCoV-19/Scotland/EDB3183/2020	EPI_ISL_488922	GISAID	-	Homo Sapiens	Complete	United Kingdom / Scotland	2020-04-06	Virology Department, Royal Infirmary of Edinburgh, NHS Lothian / School of Biological Sciences, University of Edinburgh	2020-07-14	Wellcome Sanger Institute for the COVID-19 Genomics UK Consortium
hCoV-19/Scotland/EDB3182/2020	EPI_ISL_488923	GISAID	-	Homo Sapiens	Complete	United Kingdom / Scotland	2020-04-06	Virology Department, Royal Infirmary of Edinburgh, NHS Lothian / School of Biological Sciences, University of Edinburgh	2020-07-14	Wellcome Sanger Institute for the COVID-19 Genomics UK Consortium
hCoV-19/Scotland/EDB3214/2020	EPI_ISL_488933	GISAID	-	Homo Sapiens	Complete	United Kingdom / Scotland	2020-04-06	Virology Department, Royal Infirmary of Edinburgh, NHS Lothian / School of Biological Sciences, University of Edinburgh	2020-07-14	Wellcome Sanger Institute for the COVID-19 Genomics UK Consortium
hCoV-19/Scotland/EDB3186/2020	EPI_ISL_488935	GISAID	-	Homo Sapiens	Complete	United Kingdom / Scotland	2020-04-06	Virology Department, Royal Infirmary of Edinburgh, NHS Lothian / School of Biological Sciences, University of Edinburgh	2020-07-14	Wellcome Sanger Institute for the COVID-19 Genomics UK Consortium
hCoV-19/Scotland/EDB3181/2020	EPI_ISL_488959	GISAID	-	Homo Sapiens	Complete	United Kingdom / Scotland	2020-04-06	Virology Department, Royal Infirmary of Edinburgh, NHS Lothian / School of Biological Sciences, University of Edinburgh	2020-07-14	Wellcome Sanger Institute for the COVID-19 Genomics UK Consortium
hCoV-19/Scotland/EDB3196/2020	EPI_ISL_488962	GISAID	-	Homo Sapiens	Complete	United Kingdom / Scotland	2020-04-06	Virology Department, Royal Infirmary of Edinburgh, NHS Lothian / School of Biological Sciences, University of Edinburgh	2020-07-14	Wellcome Sanger Institute for the COVID-19 Genomics UK Consortium
hCoV-19/Scotland/EDB3158/2020	EPI_ISL_488963	GISAID	-	Homo Sapiens	Complete	United Kingdom / Scotland	2020-04-06	Virology Department, Royal Infirmary of Edinburgh, NHS Lothian / School of Biological Sciences, University of Edinburgh	2020-07-14	Wellcome Sanger Institute for the COVID-19 Genomics UK Consortium
hCoV-19/Scotland/EDB3162/2020	EPI_ISL_488967	GISAID	-	Homo Sapiens	Complete	United Kingdom / Scotland	2020-04-06	Virology Department, Royal Infirmary of Edinburgh, NHS Lothian / School of Biological Sciences, University of Edinburgh	2020-07-14	Wellcome Sanger Institute for the COVID-19 Genomics UK Consortium
hCoV-19/Scotland/EDB3135/2020	EPI_ISL_488972	GISAID	-	Homo Sapiens	Complete	United Kingdom / Scotland	2020-04-06	Virology Department, Royal Infirmary of Edinburgh, NHS Lothian / School of Biological Sciences, University of Edinburgh	2020-07-14	Wellcome Sanger Institute for the COVID-19 Genomics UK Consortium
hCoV-19/Scotland/EDB3145/2020	EPI_ISL_488976	GISAID	-	Homo Sapiens	Complete	United Kingdom / Scotland	2020-04-06	Virology Department, Royal Infirmary of Edinburgh, NHS Lothian / School of Biological Sciences, University of Edinburgh	2020-07-14	Wellcome Sanger Institute for the COVID-19 Genomics UK Consortium
hCoV-19/Scotland/EDB3149/2020	EPI_ISL_488981	GISAID	-	Homo Sapiens	Complete	United Kingdom / Scotland	2020-04-06	Virology Department, Royal Infirmary of Edinburgh, NHS Lothian / School of Biological Sciences, University of Edinburgh	2020-07-14	Wellcome Sanger Institute for the COVID-19 Genomics UK Consortium
hCoV-19/Scotland/EDB3221/2020	EPI_ISL_488989	GISAID	-	Homo Sapiens	Complete	United Kingdom / Scotland	2020-04-06	Virology Department, Royal Infirmary of Edinburgh, NHS Lothian / School of Biological Sciences, University of Edinburgh	2020-07-14	Wellcome Sanger Institute for the COVID-19 Genomics UK Consortium
hCoV-19/Scotland/EDB3185/2020	EPI_ISL_488994	GISAID	-	Homo Sapiens	Complete	United Kingdom / Scotland	2020-04-06	Virology Department, Royal Infirmary of Edinburgh, NHS Lothian / School of Biological Sciences, University of Edinburgh	2020-07-14	Wellcome Sanger Institute for the COVID-19 Genomics UK Consortium
hCoV-19/Scotland/EDB3169/2020	EPI_ISL_489009	GISAID	-	Homo Sapiens	Complete	United Kingdom / Scotland	2020-04-06	Virology Department, Royal Infirmary of Edinburgh, NHS Lothian / School of Biological Sciences, University of Edinburgh	2020-07-14	Wellcome Sanger Institute for the COVID-19 Genomics UK Consortium
hCoV-19/Scotland/EDB3164/2020	EPI_ISL_489019	GISAID	-	Homo Sapiens	Complete	United Kingdom / Scotland	2020-04-06	Virology Department, Royal Infirmary of Edinburgh, NHS Lothian / School of Biological Sciences, University of Edinburgh	2020-07-14	Wellcome Sanger Institute for the COVID-19 Genomics UK Consortium
hCoV-19/Scotland/EDB3201/2020	EPI_ISL_489034	GISAID	-	Homo Sapiens	Complete	United Kingdom / Scotland	2020-04-06	Virology Department, Royal Infirmary of Edinburgh, NHS Lothian / School of Biological Sciences, University of Edinburgh	2020-07-14	Wellcome Sanger Institute for the COVID-19 Genomics UK Consortium
hCoV-19/Scotland/EDB3178/2020	EPI_ISL_489035	GISAID	-	Homo Sapiens	Complete	United Kingdom / Scotland	2020-04-06	Virology Department, Royal Infirmary of Edinburgh, NHS Lothian / School of Biological Sciences, University of Edinburgh	2020-07-14	Wellcome Sanger Institute for the COVID-19 Genomics UK Consortium
hCoV-19/Scotland/EDB3144/2020	EPI_ISL_489037	GISAID	-	Homo Sapiens	Complete	United Kingdom / Scotland	2020-04-06	Virology Department, Royal Infirmary of Edinburgh, NHS Lothian / School of Biological Sciences, University of Edinburgh	2020-07-14	Wellcome Sanger Institute for the COVID-19 Genomics UK Consortium
hCoV-19/Scotland/EDB3176/2020	EPI_ISL_489040	GISAID	-	Homo Sapiens	Complete	United Kingdom / Scotland	2020-04-06	Virology Department, Royal Infirmary of Edinburgh, NHS Lothian / School of Biological Sciences, University of Edinburgh	2020-07-14	Wellcome Sanger Institute for the COVID-19 Genomics UK Consortium
hCoV-19/Scotland/EDB3206/2020	EPI_ISL_489042	GISAID	-	Homo Sapiens	Complete	United Kingdom / Scotland	2020-04-06	Virology Department, Royal Infirmary of Edinburgh, NHS Lothian / School of Biological Sciences, University of Edinburgh	2020-07-14	Wellcome Sanger Institute for the COVID-19 Genomics UK Consortium
hCoV-19/Scotland/EDB3175/2020	EPI_ISL_489048	GISAID	-	Homo Sapiens	Complete	United Kingdom / Scotland	2020-04-06	Virology Department, Royal Infirmary of Edinburgh, NHS Lothian / School of Biological Sciences, University of Edinburgh	2020-07-14	Wellcome Sanger Institute for the COVID-19 Genomics UK Consortium
hCoV-19/Scotland/EDB3225/2020	EPI_ISL_489055	GISAID	-	Homo Sapiens	Complete	United Kingdom / Scotland	2020-04-06	Virology Department, Royal Infirmary of Edinburgh, NHS Lothian / School of Biological Sciences, University of Edinburgh	2020-07-14	Wellcome Sanger Institute for the COVID-19 Genomics UK Consortium
hCoV-19/Scotland/EDB3191/2020	EPI_ISL_489056	GISAID	-	Homo Sapiens	Complete	United Kingdom / Scotland	2020-04-06	Virology Department, Royal Infirmary of Edinburgh, NHS Lothian / School of Biological Sciences, University of Edinburgh	2020-07-14	Wellcome Sanger Institute for the COVID-19 Genomics UK Consortium
hCoV-19/Scotland/EDB3166/2020	EPI_ISL_489058	GISAID	-	Homo Sapiens	Complete	United Kingdom / Scotland	2020-04-06	Virology Department, Royal Infirmary of Edinburgh, NHS Lothian / School of Biological Sciences, University of Edinburgh	2020-07-14	Wellcome Sanger Institute for the COVID-19 Genomics UK Consortium
hCoV-19/Scotland/EDB3157/2020	EPI_ISL_489063	GISAID	-	Homo Sapiens	Complete	United Kingdom / Scotland	2020-04-06	Virology Department, Royal Infirmary of Edinburgh, NHS Lothian / School of Biological Sciences, University of Edinburgh	2020-07-14	Wellcome Sanger Institute for the COVID-19 Genomics UK Consortium
hCoV-19/Scotland/EDB3215/2020	EPI_ISL_487719	GISAID	-	Homo Sapiens	Complete	United Kingdom / Scotland	2020-04-07	Virology Department, Royal Infirmary of Edinburgh, NHS Lothian / School of Biological Sciences, University of Edinburgh	2020-07-14	Wellcome Sanger Institute for the COVID-19 Genomics UK Consortium
hCoV-19/Scotland/EDB6269/2020	EPI_ISL_487720	GISAID	-	Homo Sapiens	Complete	United Kingdom / Scotland	2020-04-07	Virology Department, Royal Infirmary of Edinburgh, NHS Lothian / School of Biological Sciences, University of Edinburgh	2020-07-14	Wellcome Sanger Institute for the COVID-19 Genomics UK Consortium
hCoV-19/Scotland/EDB5428/2020	EPI_ISL_487745	GISAID	-	Homo Sapiens	Complete	United Kingdom / Scotland	2020-04-07	Virology Department, Royal Infirmary of Edinburgh, NHS Lothian / School of Biological Sciences, University of Edinburgh	2020-07-14	Wellcome Sanger Institute for the COVID-19 Genomics UK Consortium
hCoV-19/Scotland/EDB6270/2020	EPI_ISL_487821	GISAID	-	Homo Sapiens	Complete	United Kingdom / Scotland	2020-04-07	Virology Department, Royal Infirmary of Edinburgh, NHS Lothian / School of Biological Sciences, University of Edinburgh	2020-07-14	Wellcome Sanger Institute for the COVID-19 Genomics UK Consortium
hCoV-19/Scotland/EDB6267/2020	EPI_ISL_487875	GISAID	-	Homo Sapiens	Complete	United Kingdom / Scotland	2020-04-07	Virology Department, Royal Infirmary of Edinburgh, NHS Lothian / School of Biological Sciences, University of Edinburgh	2020-07-14	Wellcome Sanger Institute for the COVID-19 Genomics UK Consortium
hCoV-19/Scotland/EDB5418/2020	EPI_ISL_487892	GISAID	-	Homo Sapiens	Complete	United Kingdom / Scotland	2020-04-07	Virology Department, Royal Infirmary of Edinburgh, NHS Lothian / School of Biological Sciences, University of Edinburgh	2020-07-14	Wellcome Sanger Institute for the COVID-19 Genomics UK Consortium
hCoV-19/Scotland/EDB5425/2020	EPI_ISL_487960	GISAID	-	Homo Sapiens	Complete	United Kingdom / Scotland	2020-04-07	Virology Department, Royal Infirmary of Edinburgh, NHS Lothian / School of Biological Sciences, University of Edinburgh	2020-07-14	Wellcome Sanger Institute for the COVID-19 Genomics UK Consortium
hCoV-19/Scotland/EDB3269/2020	EPI_ISL_488881	GISAID	-	Homo Sapiens	Complete	United Kingdom / Scotland	2020-04-07	Virology Department, Royal Infirmary of Edinburgh, NHS Lothian / School of Biological Sciences, University of Edinburgh	2020-07-14	Wellcome Sanger Institute for the COVID-19 Genomics UK Consortium
hCoV-19/Scotland/EDB3285/2020	EPI_ISL_488896	GISAID	-	Homo Sapiens	Complete	United Kingdom / Scotland	2020-04-07	Virology Department, Royal Infirmary of Edinburgh, NHS Lothian / School of Biological Sciences, University of Edinburgh	2020-07-14	Wellcome Sanger Institute for the COVID-19 Genomics UK Consortium
hCoV-19/Scotland/EDB3228/2020	EPI_ISL_488898	GISAID	-	Homo Sapiens	Complete	United Kingdom / Scotland	2020-04-07	Virology Department, Royal Infirmary of Edinburgh, NHS Lothian / School of Biological Sciences, University of Edinburgh	2020-07-14	Wellcome Sanger Institute for the COVID-19 Genomics UK Consortium
hCoV-19/Scotland/EDB3235/2020	EPI_ISL_488904	GISAID	-	Homo Sapiens	Complete	United Kingdom / Scotland	2020-04-07	Virology Department, Royal Infirmary of Edinburgh, NHS Lothian / School of Biological Sciences, University of Edinburgh	2020-07-14	Wellcome Sanger Institute for the COVID-19 Genomics UK Consortium
hCoV-19/Scotland/EDB3260/2020	EPI_ISL_488907	GISAID	-	Homo Sapiens	Complete	United Kingdom / Scotland	2020-04-07	Virology Department, Royal Infirmary of Edinburgh, NHS Lothian / School of Biological Sciences, University of Edinburgh	2020-07-14	Wellcome Sanger Institute for the COVID-19 Genomics UK Consortium
hCoV-19/Scotland/EDB3227/2020	EPI_ISL_488908	GISAID	-	Homo Sapiens	Complete	United Kingdom / Scotland	2020-04-07	Virology Department, Royal Infirmary of Edinburgh, NHS Lothian / School of Biological Sciences, University of Edinburgh	2020-07-14	Wellcome Sanger Institute for the COVID-19 Genomics UK Consortium
hCoV-19/Scotland/EDB3271/2020	EPI_ISL_488921	GISAID	-	Homo Sapiens	Complete	United Kingdom / Scotland	2020-04-07	Virology Department, Royal Infirmary of Edinburgh, NHS Lothian / School of Biological Sciences, University of Edinburgh	2020-07-14	Wellcome Sanger Institute for the COVID-19 Genomics UK Consortium
hCoV-19/Scotland/EDB3232/2020	EPI_ISL_488936	GISAID	-	Homo Sapiens	Complete	United Kingdom / Scotland	2020-04-07	Virology Department, Royal Infirmary of Edinburgh, NHS Lothian / School of Biological Sciences, University of Edinburgh	2020-07-14	Wellcome Sanger Institute for the COVID-19 Genomics UK Consortium
hCoV-19/Scotland/EDB3270/2020	EPI_ISL_488946	GISAID	-	Homo Sapiens	Complete	United Kingdom / Scotland	2020-04-07	Virology Department, Royal Infirmary of Edinburgh, NHS Lothian / School of Biological Sciences, University of Edinburgh	2020-07-14	Wellcome Sanger Institute for the COVID-19 Genomics UK Consortium
hCoV-19/Scotland/EDB3231/2020	EPI_ISL_488952	GISAID	-	Homo Sapiens	Complete	United Kingdom / Scotland	2020-04-07	Virology Department, Royal Infirmary of Edinburgh, NHS Lothian / School of Biological Sciences, University of Edinburgh	2020-07-14	Wellcome Sanger Institute for the COVID-19 Genomics UK Consortium
hCoV-19/Scotland/EDB3287/2020	EPI_ISL_488953	GISAID	-	Homo Sapiens	Complete	United Kingdom / Scotland	2020-04-07	Virology Department, Royal Infirmary of Edinburgh, NHS Lothian / School of Biological Sciences, University of Edinburgh	2020-07-14	Wellcome Sanger Institute for the COVID-19 Genomics UK Consortium
hCoV-19/Scotland/EDB3236/2020	EPI_ISL_488960	GISAID	-	Homo Sapiens	Complete	United Kingdom / Scotland	2020-04-07	Virology Department, Royal Infirmary of Edinburgh, NHS Lothian / School of Biological Sciences, University of Edinburgh	2020-07-14	Wellcome Sanger Institute for the COVID-19 Genomics UK Consortium
hCoV-19/Scotland/EDB3278/2020	EPI_ISL_488966	GISAID	-	Homo Sapiens	Complete	United Kingdom / Scotland	2020-04-07	Virology Department, Royal Infirmary of Edinburgh, NHS Lothian / School of Biological Sciences, University of Edinburgh	2020-07-14	Wellcome Sanger Institute for the COVID-19 Genomics UK Consortium
hCoV-19/Scotland/EDB3243/2020	EPI_ISL_488968	GISAID	-	Homo Sapiens	Complete	United Kingdom / Scotland	2020-04-07	Virology Department, Royal Infirmary of Edinburgh, NHS Lothian / School of Biological Sciences, University of Edinburgh	2020-07-14	Wellcome Sanger Institute for the COVID-19 Genomics UK Consortium
hCoV-19/Scotland/EDB3286/2020	EPI_ISL_488971	GISAID	-	Homo Sapiens	Complete	United Kingdom / Scotland	2020-04-07	Virology Department, Royal Infirmary of Edinburgh, NHS Lothian / School of Biological Sciences, University of Edinburgh	2020-07-14	Wellcome Sanger Institute for the COVID-19 Genomics UK Consortium
hCoV-19/Scotland/EDB3230/2020	EPI_ISL_488975	GISAID	-	Homo Sapiens	Complete	United Kingdom / Scotland	2020-04-07	Virology Department, Royal Infirmary of Edinburgh, NHS Lothian / School of Biological Sciences, University of Edinburgh	2020-07-14	Wellcome Sanger Institute for the COVID-19 Genomics UK Consortium
hCoV-19/Scotland/EDB3233/2020	EPI_ISL_488983	GISAID	-	Homo Sapiens	Complete	United Kingdom / Scotland	2020-04-07	Virology Department, Royal Infirmary of Edinburgh, NHS Lothian / School of Biological Sciences, University of Edinburgh	2020-07-14	Wellcome Sanger Institute for the COVID-19 Genomics UK Consortium
hCoV-19/Scotland/EDB3245/2020	EPI_ISL_488998	GISAID	-	Homo Sapiens	Complete	United Kingdom / Scotland	2020-04-07	Virology Department, Royal Infirmary of Edinburgh, NHS Lothian / School of Biological Sciences, University of Edinburgh	2020-07-14	Wellcome Sanger Institute for the COVID-19 Genomics UK Consortium
hCoV-19/Scotland/EDB3268/2020	EPI_ISL_489011	GISAID	-	Homo Sapiens	Complete	United Kingdom / Scotland	2020-04-07	Virology Department, Royal Infirmary of Edinburgh, NHS Lothian / School of Biological Sciences, University of Edinburgh	2020-07-14	Wellcome Sanger Institute for the COVID-19 Genomics UK Consortium
hCoV-19/Scotland/EDB3194/2020	EPI_ISL_489012	GISAID	-	Homo Sapiens	Complete	United Kingdom / Scotland	2020-04-07	Virology Department, Royal Infirmary of Edinburgh, NHS Lothian / School of Biological Sciences, University of Edinburgh	2020-07-14	Wellcome Sanger Institute for the COVID-19 Genomics UK Consortium
hCoV-19/Scotland/EDB3237/2020	EPI_ISL_489024	GISAID	-	Homo Sapiens	Complete	United Kingdom / Scotland	2020-04-07	Virology Department, Royal Infirmary of Edinburgh, NHS Lothian / School of Biological Sciences, University of Edinburgh	2020-07-14	Wellcome Sanger Institute for the COVID-19 Genomics UK Consortium
hCoV-19/Scotland/EDB3256/2020	EPI_ISL_489036	GISAID	-	Homo Sapiens	Complete	United Kingdom / Scotland	2020-04-07	Virology Department, Royal Infirmary of Edinburgh, NHS Lothian / School of Biological Sciences, University of Edinburgh	2020-07-14	Wellcome Sanger Institute for the COVID-19 Genomics UK Consortium
hCoV-19/Mali/M002644/2020	EPI_ISL_487450	GISAID	-	Homo Sapiens	Complete	Mali / Bamako	2020-04-08	CICM-Mali	2020-07-14	Bundeswehr Institut of Microbiology
hCoV-19/Scotland/EDB3322/2020	EPI_ISL_487653	GISAID	-	Homo Sapiens	Complete	United Kingdom / Scotland	2020-04-08	Virology Department, Royal Infirmary of Edinburgh, NHS Lothian / School of Biological Sciences, University of Edinburgh	2020-07-14	Wellcome Sanger Institute for the COVID-19 Genomics UK Consortium
hCoV-19/Scotland/EDB3373/2020	EPI_ISL_487700	GISAID	-	Homo Sapiens	Complete	United Kingdom / Scotland	2020-04-08	Virology Department, Royal Infirmary of Edinburgh, NHS Lothian / School of Biological Sciences, University of Edinburgh	2020-07-14	Wellcome Sanger Institute for the COVID-19 Genomics UK Consortium
hCoV-19/Scotland/EDB6266/2020	EPI_ISL_487718	GISAID	-	Homo Sapiens	Complete	United Kingdom / Scotland	2020-04-08	Virology Department, Royal Infirmary of Edinburgh, NHS Lothian / School of Biological Sciences, University of Edinburgh	2020-07-14	Wellcome Sanger Institute for the COVID-19 Genomics UK Consortium
hCoV-19/Scotland/EDB3325/2020	EPI_ISL_487727	GISAID	-	Homo Sapiens	Complete	United Kingdom / Scotland	2020-04-08	Virology Department, Royal Infirmary of Edinburgh, NHS Lothian / School of Biological Sciences, University of Edinburgh	2020-07-14	Wellcome Sanger Institute for the COVID-19 Genomics UK Consortium
hCoV-19/Scotland/EDB3375/2020	EPI_ISL_487807	GISAID	-	Homo Sapiens	Complete	United Kingdom / Scotland	2020-04-08	Virology Department, Royal Infirmary of Edinburgh, NHS Lothian / School of Biological Sciences, University of Edinburgh	2020-07-14	Wellcome Sanger Institute for the COVID-19 Genomics UK Consortium
hCoV-19/Scotland/EDB5431/2020	EPI_ISL_487819	GISAID	-	Homo Sapiens	Complete	United Kingdom / Scotland	2020-04-08	Virology Department, Royal Infirmary of Edinburgh, NHS Lothian / School of Biological Sciences, University of Edinburgh	2020-07-14	Wellcome Sanger Institute for the COVID-19 Genomics UK Consortium
hCoV-19/Scotland/EDB3368/2020	EPI_ISL_487823	GISAID	-	Homo Sapiens	Complete	United Kingdom / Scotland	2020-04-08	Virology Department, Royal Infirmary of Edinburgh, NHS Lothian / School of Biological Sciences, University of Edinburgh	2020-07-14	Wellcome Sanger Institute for the COVID-19 Genomics UK Consortium
hCoV-19/Scotland/EDB3319/2020	EPI_ISL_487871	GISAID	-	Homo Sapiens	Complete	United Kingdom / Scotland	2020-04-08	Virology Department, Royal Infirmary of Edinburgh, NHS Lothian / School of Biological Sciences, University of Edinburgh	2020-07-14	Wellcome Sanger Institute for the COVID-19 Genomics UK Consortium
hCoV-19/Scotland/EDB3323/2020	EPI_ISL_487882	GISAID	-	Homo Sapiens	Complete	United Kingdom / Scotland	2020-04-08	Virology Department, Royal Infirmary of Edinburgh, NHS Lothian / School of Biological Sciences, University of Edinburgh	2020-07-14	Wellcome Sanger Institute for the COVID-19 Genomics UK Consortium
hCoV-19/Scotland/EDB3324/2020	EPI_ISL_487907	GISAID	-	Homo Sapiens	Complete	United Kingdom / Scotland	2020-04-08	Virology Department, Royal Infirmary of Edinburgh, NHS Lothian / School of Biological Sciences, University of Edinburgh	2020-07-14	Wellcome Sanger Institute for the COVID-19 Genomics UK Consortium
hCoV-19/Scotland/EDB3315/2020	EPI_ISL_487911	GISAID	-	Homo Sapiens	Complete	United Kingdom / Scotland	2020-04-08	Virology Department, Royal Infirmary of Edinburgh, NHS Lothian / School of Biological Sciences, University of Edinburgh	2020-07-14	Wellcome Sanger Institute for the COVID-19 Genomics UK Consortium
hCoV-19/Scotland/EDB3318/2020	EPI_ISL_487924	GISAID	-	Homo Sapiens	Complete	United Kingdom / Scotland	2020-04-08	Virology Department, Royal Infirmary of Edinburgh, NHS Lothian / School of Biological Sciences, University of Edinburgh	2020-07-14	Wellcome Sanger Institute for the COVID-19 Genomics UK Consortium
hCoV-19/Scotland/EDB3341/2020	EPI_ISL_487928	GISAID	-	Homo Sapiens	Complete	United Kingdom / Scotland	2020-04-08	Virology Department, Royal Infirmary of Edinburgh, NHS Lothian / School of Biological Sciences, University of Edinburgh	2020-07-14	Wellcome Sanger Institute for the COVID-19 Genomics UK Consortium
hCoV-19/Scotland/EDB3314/2020	EPI_ISL_487949	GISAID	-	Homo Sapiens	Complete	United Kingdom / Scotland	2020-04-08	Virology Department, Royal Infirmary of Edinburgh, NHS Lothian / School of Biological Sciences, University of Edinburgh	2020-07-14	Wellcome Sanger Institute for the COVID-19 Genomics UK Consortium
hCoV-19/Scotland/EDB5429/2020	EPI_ISL_487963	GISAID	-	Homo Sapiens	Complete	United Kingdom / Scotland	2020-04-08	Virology Department, Royal Infirmary of Edinburgh, NHS Lothian / School of Biological Sciences, University of Edinburgh	2020-07-14	Wellcome Sanger Institute for the COVID-19 Genomics UK Consortium
hCoV-19/Scotland/EDB3344/2020	EPI_ISL_487996	GISAID	-	Homo Sapiens	Complete	United Kingdom / Scotland	2020-04-08	Virology Department, Royal Infirmary of Edinburgh, NHS Lothian / School of Biological Sciences, University of Edinburgh	2020-07-14	Wellcome Sanger Institute for the COVID-19 Genomics UK Consortium
hCoV-19/Scotland/EDB3292/2020	EPI_ISL_488882	GISAID	-	Homo Sapiens	Complete	United Kingdom / Scotland	2020-04-08	Virology Department, Royal Infirmary of Edinburgh, NHS Lothian / School of Biological Sciences, University of Edinburgh	2020-07-14	Wellcome Sanger Institute for the COVID-19 Genomics UK Consortium
hCoV-19/Scotland/EDB3294/2020	EPI_ISL_488885	GISAID	-	Homo Sapiens	Complete	United Kingdom / Scotland	2020-04-08	Virology Department, Royal Infirmary of Edinburgh, NHS Lothian / School of Biological Sciences, University of Edinburgh	2020-07-14	Wellcome Sanger Institute for the COVID-19 Genomics UK Consortium
hCoV-19/Scotland/EDB3280/2020	EPI_ISL_488928	GISAID	-	Homo Sapiens	Complete	United Kingdom / Scotland	2020-04-08	Virology Department, Royal Infirmary of Edinburgh, NHS Lothian / School of Biological Sciences, University of Edinburgh	2020-07-14	Wellcome Sanger Institute for the COVID-19 Genomics UK Consortium
hCoV-19/Scotland/EDB3313/2020	EPI_ISL_488944	GISAID	-	Homo Sapiens	Complete	United Kingdom / Scotland	2020-04-08	Virology Department, Royal Infirmary of Edinburgh, NHS Lothian / School of Biological Sciences, University of Edinburgh	2020-07-14	Wellcome Sanger Institute for the COVID-19 Genomics UK Consortium
hCoV-19/Scotland/EDB3296/2020	EPI_ISL_488950	GISAID	-	Homo Sapiens	Complete	United Kingdom / Scotland	2020-04-08	Virology Department, Royal Infirmary of Edinburgh, NHS Lothian / School of Biological Sciences, University of Edinburgh	2020-07-14	Wellcome Sanger Institute for the COVID-19 Genomics UK Consortium
hCoV-19/Scotland/EDB3282/2020	EPI_ISL_488978	GISAID	-	Homo Sapiens	Complete	United Kingdom / Scotland	2020-04-08	Virology Department, Royal Infirmary of Edinburgh, NHS Lothian / School of Biological Sciences, University of Edinburgh	2020-07-14	Wellcome Sanger Institute for the COVID-19 Genomics UK Consortium
hCoV-19/Scotland/EDB3298/2020	EPI_ISL_488987	GISAID	-	Homo Sapiens	Complete	United Kingdom / Scotland	2020-04-08	Virology Department, Royal Infirmary of Edinburgh, NHS Lothian / School of Biological Sciences, University of Edinburgh	2020-07-14	Wellcome Sanger Institute for the COVID-19 Genomics UK Consortium
hCoV-19/Scotland/EDB3309/2020	EPI_ISL_489017	GISAID	-	Homo Sapiens	Complete	United Kingdom / Scotland	2020-04-08	Virology Department, Royal Infirmary of Edinburgh, NHS Lothian / School of Biological Sciences, University of Edinburgh	2020-07-14	Wellcome Sanger Institute for the COVID-19 Genomics UK Consortium
hCoV-19/Scotland/EDB3290/2020	EPI_ISL_489044	GISAID	-	Homo Sapiens	Complete	United Kingdom / Scotland	2020-04-08	Virology Department, Royal Infirmary of Edinburgh, NHS Lothian / School of Biological Sciences, University of Edinburgh	2020-07-14	Wellcome Sanger Institute for the COVID-19 Genomics UK Consortium
hCoV-19/Scotland/EDB3305/2020	EPI_ISL_489049	GISAID	-	Homo Sapiens	Complete	United Kingdom / Scotland	2020-04-08	Virology Department, Royal Infirmary of Edinburgh, NHS Lothian / School of Biological Sciences, University of Edinburgh	2020-07-14	Wellcome Sanger Institute for the COVID-19 Genomics UK Consortium
hCoV-19/Scotland/EDB3299/2020	EPI_ISL_489051	GISAID	-	Homo Sapiens	Complete	United Kingdom / Scotland	2020-04-08	Virology Department, Royal Infirmary of Edinburgh, NHS Lothian / School of Biological Sciences, University of Edinburgh	2020-07-14	Wellcome Sanger Institute for the COVID-19 Genomics UK Consortium
hCoV-19/Scotland/EDB3289/2020	EPI_ISL_489059	GISAID	-	Homo Sapiens	Complete	United Kingdom / Scotland	2020-04-08	Virology Department, Royal Infirmary of Edinburgh, NHS Lothian / School of Biological Sciences, University of Edinburgh	2020-07-14	Wellcome Sanger Institute for the COVID-19 Genomics UK Consortium
hCoV-19/Mali/M002659/2020	EPI_ISL_487451	GISAID	-	Homo Sapiens	Complete	Mali / Bamako	2020-04-09	CICM-Mali	2020-07-14	Bundeswehr Institut of Microbiology
hCoV-19/Mali/M002663/2020	EPI_ISL_487452	GISAID	-	Homo Sapiens	Complete	Mali / Bamako	2020-04-09	CICM-Mali	2020-07-14	Bundeswehr Institut of Microbiology
hCoV-19/Scotland/EDB3364/2020	EPI_ISL_487661	GISAID	-	Homo Sapiens	Complete	United Kingdom / Scotland	2020-04-09	Virology Department, Royal Infirmary of Edinburgh, NHS Lothian / School of Biological Sciences, University of Edinburgh	2020-07-14	Wellcome Sanger Institute for the COVID-19 Genomics UK Consortium
hCoV-19/Scotland/EDB3386/2020	EPI_ISL_487670	GISAID	-	Homo Sapiens	Complete	United Kingdom / Scotland	2020-04-09	Virology Department, Royal Infirmary of Edinburgh, NHS Lothian / School of Biological Sciences, University of Edinburgh	2020-07-14	Wellcome Sanger Institute for the COVID-19 Genomics UK Consortium
hCoV-19/Scotland/EDB3357/2020	EPI_ISL_487688	GISAID	-	Homo Sapiens	Complete	United Kingdom / Scotland	2020-04-09	Virology Department, Royal Infirmary of Edinburgh, NHS Lothian / School of Biological Sciences, University of Edinburgh	2020-07-14	Wellcome Sanger Institute for the COVID-19 Genomics UK Consortium
hCoV-19/Scotland/EDB3355/2020	EPI_ISL_487706	GISAID	-	Homo Sapiens	Complete	United Kingdom / Scotland	2020-04-09	Virology Department, Royal Infirmary of Edinburgh, NHS Lothian / School of Biological Sciences, University of Edinburgh	2020-07-14	Wellcome Sanger Institute for the COVID-19 Genomics UK Consortium
hCoV-19/Scotland/EDB3360/2020	EPI_ISL_487708	GISAID	-	Homo Sapiens	Complete	United Kingdom / Scotland	2020-04-09	Virology Department, Royal Infirmary of Edinburgh, NHS Lothian / School of Biological Sciences, University of Edinburgh	2020-07-14	Wellcome Sanger Institute for the COVID-19 Genomics UK Consortium
hCoV-19/Scotland/EDB3350/2020	EPI_ISL_487712	GISAID	-	Homo Sapiens	Complete	United Kingdom / Scotland	2020-04-09	Virology Department, Royal Infirmary of Edinburgh, NHS Lothian / School of Biological Sciences, University of Edinburgh	2020-07-14	Wellcome Sanger Institute for the COVID-19 Genomics UK Consortium
hCoV-19/Scotland/EDB3367/2020	EPI_ISL_487741	GISAID	-	Homo Sapiens	Complete	United Kingdom / Scotland	2020-04-09	Virology Department, Royal Infirmary of Edinburgh, NHS Lothian / School of Biological Sciences, University of Edinburgh	2020-07-14	Wellcome Sanger Institute for the COVID-19 Genomics UK Consortium
hCoV-19/Scotland/EDB3354/2020	EPI_ISL_487743	GISAID	-	Homo Sapiens	Complete	United Kingdom / Scotland	2020-04-09	Virology Department, Royal Infirmary of Edinburgh, NHS Lothian / School of Biological Sciences, University of Edinburgh	2020-07-14	Wellcome Sanger Institute for the COVID-19 Genomics UK Consortium
hCoV-19/Scotland/EDB3358/2020	EPI_ISL_487746	GISAID	-	Homo Sapiens	Complete	United Kingdom / Scotland	2020-04-09	Virology Department, Royal Infirmary of Edinburgh, NHS Lothian / School of Biological Sciences, University of Edinburgh	2020-07-14	Wellcome Sanger Institute for the COVID-19 Genomics UK Consortium
hCoV-19/Scotland/EDB3330/2020	EPI_ISL_487770	GISAID	-	Homo Sapiens	Complete	United Kingdom / Scotland	2020-04-09	Virology Department, Royal Infirmary of Edinburgh, NHS Lothian / School of Biological Sciences, University of Edinburgh	2020-07-14	Wellcome Sanger Institute for the COVID-19 Genomics UK Consortium
hCoV-19/Scotland/EDB3371/2020	EPI_ISL_487790	GISAID	-	Homo Sapiens	Complete	United Kingdom / Scotland	2020-04-09	Virology Department, Royal Infirmary of Edinburgh, NHS Lothian / School of Biological Sciences, University of Edinburgh	2020-07-14	Wellcome Sanger Institute for the COVID-19 Genomics UK Consortium
hCoV-19/Scotland/EDB3347/2020	EPI_ISL_487831	GISAID	-	Homo Sapiens	Complete	United Kingdom / Scotland	2020-04-09	Virology Department, Royal Infirmary of Edinburgh, NHS Lothian / School of Biological Sciences, University of Edinburgh	2020-07-14	Wellcome Sanger Institute for the COVID-19 Genomics UK Consortium
hCoV-19/Scotland/EDB3359/2020	EPI_ISL_487874	GISAID	-	Homo Sapiens	Complete	United Kingdom / Scotland	2020-04-09	Virology Department, Royal Infirmary of Edinburgh, NHS Lothian / School of Biological Sciences, University of Edinburgh	2020-07-14	Wellcome Sanger Institute for the COVID-19 Genomics UK Consortium
hCoV-19/Scotland/EDB3365/2020	EPI_ISL_487916	GISAID	-	Homo Sapiens	Complete	United Kingdom / Scotland	2020-04-09	Virology Department, Royal Infirmary of Edinburgh, NHS Lothian / School of Biological Sciences, University of Edinburgh	2020-07-14	Wellcome Sanger Institute for the COVID-19 Genomics UK Consortium
hCoV-19/Scotland/EDB3378/2020	EPI_ISL_487923	GISAID	-	Homo Sapiens	Complete	United Kingdom / Scotland	2020-04-09	Virology Department, Royal Infirmary of Edinburgh, NHS Lothian / School of Biological Sciences, University of Edinburgh	2020-07-14	Wellcome Sanger Institute for the COVID-19 Genomics UK Consortium
hCoV-19/Scotland/EDB3349/2020	EPI_ISL_487930	GISAID	-	Homo Sapiens	Complete	United Kingdom / Scotland	2020-04-09	Virology Department, Royal Infirmary of Edinburgh, NHS Lothian / School of Biological Sciences, University of Edinburgh	2020-07-14	Wellcome Sanger Institute for the COVID-19 Genomics UK Consortium
hCoV-19/Scotland/EDB3380/2020	EPI_ISL_487952	GISAID	-	Homo Sapiens	Complete	United Kingdom / Scotland	2020-04-09	Virology Department, Royal Infirmary of Edinburgh, NHS Lothian / School of Biological Sciences, University of Edinburgh	2020-07-14	Wellcome Sanger Institute for the COVID-19 Genomics UK Consortium
hCoV-19/Scotland/EDB3343/2020	EPI_ISL_487959	GISAID	-	Homo Sapiens	Complete	United Kingdom / Scotland	2020-04-09	Virology Department, Royal Infirmary of Edinburgh, NHS Lothian / School of Biological Sciences, University of Edinburgh	2020-07-14	Wellcome Sanger Institute for the COVID-19 Genomics UK Consortium
hCoV-19/England/BRIS-12F547/2020	EPI_ISL_488351	GISAID	-	Homo Sapiens	Complete	United Kingdom / England	2020-04-09	PHE South West Regional Laboratory, National Infection Service	2020-07-14	Wellcome Sanger Institute for the COVID-19 Genomics UK Consortium
hCoV-19/Romania/ROSV_1345/2020	EPI_ISL_491054	GISAID	-	Homo Sapiens	Complete	Romania / Suceava	2020-04-09	Suceava County Emergency Hospital	2020-07-14	Stefan cel Mare University Metagenomics Lab
hCoV-19/Mali/M002667/2020	EPI_ISL_487453	GISAID	-	Homo Sapiens	Complete	Mali / Bamako	2020-04-10	CICM-Mali	2020-07-14	Bundeswehr Institut of Microbiology
hCoV-19/Mali/M002672/2020	EPI_ISL_487454	GISAID	-	Homo Sapiens	Complete	Mali / Bamako	2020-04-10	CICM-Mali	2020-07-14	Bundeswehr Institut of Microbiology
hCoV-19/Mali/M002673/2020	EPI_ISL_487455	GISAID	-	Homo Sapiens	Complete	Mali / Bamako	2020-04-10	CICM-Mali	2020-07-14	Bundeswehr Institut of Microbiology
hCoV-19/Mali/M002675/2020	EPI_ISL_487456	GISAID	-	Homo Sapiens	Complete	Mali / Bamako	2020-04-10	CICM-Mali	2020-07-14	Bundeswehr Institut of Microbiology
hCoV-19/Scotland/EDB3427/2020	EPI_ISL_487655	GISAID	-	Homo Sapiens	Complete	United Kingdom / Scotland	2020-04-10	Virology Department, Royal Infirmary of Edinburgh, NHS Lothian / School of Biological Sciences, University of Edinburgh	2020-07-14	Wellcome Sanger Institute for the COVID-19 Genomics UK Consortium
hCoV-19/Scotland/EDB3419/2020	EPI_ISL_487686	GISAID	-	Homo Sapiens	Complete	United Kingdom / Scotland	2020-04-10	Virology Department, Royal Infirmary of Edinburgh, NHS Lothian / School of Biological Sciences, University of Edinburgh	2020-07-14	Wellcome Sanger Institute for the COVID-19 Genomics UK Consortium
hCoV-19/Scotland/EDB3435/2020	EPI_ISL_487697	GISAID	-	Homo Sapiens	Complete	United Kingdom / Scotland	2020-04-10	Virology Department, Royal Infirmary of Edinburgh, NHS Lothian / School of Biological Sciences, University of Edinburgh	2020-07-14	Wellcome Sanger Institute for the COVID-19 Genomics UK Consortium
hCoV-19/Scotland/EDB3401/2020	EPI_ISL_487702	GISAID	-	Homo Sapiens	Complete	United Kingdom / Scotland	2020-04-10	Virology Department, Royal Infirmary of Edinburgh, NHS Lothian / School of Biological Sciences, University of Edinburgh	2020-07-14	Wellcome Sanger Institute for the COVID-19 Genomics UK Consortium
hCoV-19/Scotland/EDB3414/2020	EPI_ISL_487725	GISAID	-	Homo Sapiens	Complete	United Kingdom / Scotland	2020-04-10	Virology Department, Royal Infirmary of Edinburgh, NHS Lothian / School of Biological Sciences, University of Edinburgh	2020-07-14	Wellcome Sanger Institute for the COVID-19 Genomics UK Consortium
hCoV-19/Scotland/EDB3429/2020	EPI_ISL_487726	GISAID	-	Homo Sapiens	Complete	United Kingdom / Scotland	2020-04-10	Virology Department, Royal Infirmary of Edinburgh, NHS Lothian / School of Biological Sciences, University of Edinburgh	2020-07-14	Wellcome Sanger Institute for the COVID-19 Genomics UK Consortium
hCoV-19/Scotland/EDB3389/2020	EPI_ISL_487730	GISAID	-	Homo Sapiens	Complete	United Kingdom / Scotland	2020-04-10	Virology Department, Royal Infirmary of Edinburgh, NHS Lothian / School of Biological Sciences, University of Edinburgh	2020-07-14	Wellcome Sanger Institute for the COVID-19 Genomics UK Consortium
hCoV-19/Scotland/EDB3399/2020	EPI_ISL_487742	GISAID	-	Homo Sapiens	Complete	United Kingdom / Scotland	2020-04-10	Virology Department, Royal Infirmary of Edinburgh, NHS Lothian / School of Biological Sciences, University of Edinburgh	2020-07-14	Wellcome Sanger Institute for the COVID-19 Genomics UK Consortium
hCoV-19/Scotland/EDB3397/2020	EPI_ISL_487757	GISAID	-	Homo Sapiens	Complete	United Kingdom / Scotland	2020-04-10	Virology Department, Royal Infirmary of Edinburgh, NHS Lothian / School of Biological Sciences, University of Edinburgh	2020-07-14	Wellcome Sanger Institute for the COVID-19 Genomics UK Consortium
hCoV-19/Scotland/EDB3445/2020	EPI_ISL_487759	GISAID	-	Homo Sapiens	Complete	United Kingdom / Scotland	2020-04-10	Virology Department, Royal Infirmary of Edinburgh, NHS Lothian / School of Biological Sciences, University of Edinburgh	2020-07-14	Wellcome Sanger Institute for the COVID-19 Genomics UK Consortium
hCoV-19/Scotland/EDB3412/2020	EPI_ISL_487771	GISAID	-	Homo Sapiens	Complete	United Kingdom / Scotland	2020-04-10	Virology Department, Royal Infirmary of Edinburgh, NHS Lothian / School of Biological Sciences, University of Edinburgh	2020-07-14	Wellcome Sanger Institute for the COVID-19 Genomics UK Consortium
hCoV-19/Scotland/EDB3396/2020	EPI_ISL_487782	GISAID	-	Homo Sapiens	Complete	United Kingdom / Scotland	2020-04-10	Virology Department, Royal Infirmary of Edinburgh, NHS Lothian / School of Biological Sciences, University of Edinburgh	2020-07-14	Wellcome Sanger Institute for the COVID-19 Genomics UK Consortium
hCoV-19/Scotland/EDB3392/2020	EPI_ISL_487806	GISAID	-	Homo Sapiens	Complete	United Kingdom / Scotland	2020-04-10	Virology Department, Royal Infirmary of Edinburgh, NHS Lothian / School of Biological Sciences, University of Edinburgh	2020-07-14	Wellcome Sanger Institute for the COVID-19 Genomics UK Consortium
hCoV-19/Scotland/EDB3425/2020	EPI_ISL_487825	GISAID	-	Homo Sapiens	Complete	United Kingdom / Scotland	2020-04-10	Virology Department, Royal Infirmary of Edinburgh, NHS Lothian / School of Biological Sciences, University of Edinburgh	2020-07-14	Wellcome Sanger Institute for the COVID-19 Genomics UK Consortium
hCoV-19/Scotland/EDB3424/2020	EPI_ISL_487826	GISAID	-	Homo Sapiens	Complete	United Kingdom / Scotland	2020-04-10	Virology Department, Royal Infirmary of Edinburgh, NHS Lothian / School of Biological Sciences, University of Edinburgh	2020-07-14	Wellcome Sanger Institute for the COVID-19 Genomics UK Consortium
hCoV-19/Scotland/EDB3391/2020	EPI_ISL_487829	GISAID	-	Homo Sapiens	Complete	United Kingdom / Scotland	2020-04-10	Virology Department, Royal Infirmary of Edinburgh, NHS Lothian / School of Biological Sciences, University of Edinburgh	2020-07-14	Wellcome Sanger Institute for the COVID-19 Genomics UK Consortium
hCoV-19/Scotland/EDB3411/2020	EPI_ISL_487834	GISAID	-	Homo Sapiens	Complete	United Kingdom / Scotland	2020-04-10	Virology Department, Royal Infirmary of Edinburgh, NHS Lothian / School of Biological Sciences, University of Edinburgh	2020-07-14	Wellcome Sanger Institute for the COVID-19 Genomics UK Consortium
hCoV-19/Scotland/EDB3426/2020	EPI_ISL_487852	GISAID	-	Homo Sapiens	Complete	United Kingdom / Scotland	2020-04-10	Virology Department, Royal Infirmary of Edinburgh, NHS Lothian / School of Biological Sciences, University of Edinburgh	2020-07-14	Wellcome Sanger Institute for the COVID-19 Genomics UK Consortium
hCoV-19/Scotland/EDB3452/2020	EPI_ISL_487867	GISAID	-	Homo Sapiens	Complete	United Kingdom / Scotland	2020-04-10	Virology Department, Royal Infirmary of Edinburgh, NHS Lothian / School of Biological Sciences, University of Edinburgh	2020-07-14	Wellcome Sanger Institute for the COVID-19 Genomics UK Consortium
hCoV-19/Scotland/EDB3413/2020	EPI_ISL_487888	GISAID	-	Homo Sapiens	Complete	United Kingdom / Scotland	2020-04-10	Virology Department, Royal Infirmary of Edinburgh, NHS Lothian / School of Biological Sciences, University of Edinburgh	2020-07-14	Wellcome Sanger Institute for the COVID-19 Genomics UK Consortium
hCoV-19/Scotland/EDB3408/2020	EPI_ISL_487889	GISAID	-	Homo Sapiens	Complete	United Kingdom / Scotland	2020-04-10	Virology Department, Royal Infirmary of Edinburgh, NHS Lothian / School of Biological Sciences, University of Edinburgh	2020-07-14	Wellcome Sanger Institute for the COVID-19 Genomics UK Consortium
hCoV-19/Scotland/EDB5726/2020	EPI_ISL_487912	GISAID	-	Homo Sapiens	Complete	United Kingdom / Scotland	2020-04-10	Virology Department, Royal Infirmary of Edinburgh, NHS Lothian / School of Biological Sciences, University of Edinburgh	2020-07-14	Wellcome Sanger Institute for the COVID-19 Genomics UK Consortium
hCoV-19/Scotland/EDB3423/2020	EPI_ISL_487915	GISAID	-	Homo Sapiens	Complete	United Kingdom / Scotland	2020-04-10	Virology Department, Royal Infirmary of Edinburgh, NHS Lothian / School of Biological Sciences, University of Edinburgh	2020-07-14	Wellcome Sanger Institute for the COVID-19 Genomics UK Consortium
hCoV-19/Scotland/EDB3418/2020	EPI_ISL_487935	GISAID	-	Homo Sapiens	Complete	United Kingdom / Scotland	2020-04-10	Virology Department, Royal Infirmary of Edinburgh, NHS Lothian / School of Biological Sciences, University of Edinburgh	2020-07-14	Wellcome Sanger Institute for the COVID-19 Genomics UK Consortium
hCoV-19/Scotland/EDB3422/2020	EPI_ISL_487936	GISAID	-	Homo Sapiens	Complete	United Kingdom / Scotland	2020-04-10	Virology Department, Royal Infirmary of Edinburgh, NHS Lothian / School of Biological Sciences, University of Edinburgh	2020-07-14	Wellcome Sanger Institute for the COVID-19 Genomics UK Consortium
hCoV-19/Scotland/EDB3439/2020	EPI_ISL_487967	GISAID	-	Homo Sapiens	Complete	United Kingdom / Scotland	2020-04-10	Virology Department, Royal Infirmary of Edinburgh, NHS Lothian / School of Biological Sciences, University of Edinburgh	2020-07-14	Wellcome Sanger Institute for the COVID-19 Genomics UK Consortium
hCoV-19/Scotland/EDB3421/2020	EPI_ISL_487988	GISAID	-	Homo Sapiens	Complete	United Kingdom / Scotland	2020-04-10	Virology Department, Royal Infirmary of Edinburgh, NHS Lothian / School of Biological Sciences, University of Edinburgh	2020-07-14	Wellcome Sanger Institute for the COVID-19 Genomics UK Consortium
hCoV-19/Scotland/EDB3410/2020	EPI_ISL_487999	GISAID	-	Homo Sapiens	Complete	United Kingdom / Scotland	2020-04-10	Virology Department, Royal Infirmary of Edinburgh, NHS Lothian / School of Biological Sciences, University of Edinburgh	2020-07-14	Wellcome Sanger Institute for the COVID-19 Genomics UK Consortium
hCoV-19/England/BRIS-12F486/2020	EPI_ISL_488331	GISAID	-	Homo Sapiens	Complete	United Kingdom / England	2020-04-10	PHE South West Regional Laboratory, National Infection Service	2020-07-14	Wellcome Sanger Institute for the COVID-19 Genomics UK Consortium
hCoV-19/England/BRIS-12F143/2020	EPI_ISL_488363	GISAID	-	Homo Sapiens	Complete	United Kingdom / England	2020-04-10	PHE South West Regional Laboratory, National Infection Service	2020-07-14	Wellcome Sanger Institute for the COVID-19 Genomics UK Consortium
hCoV-19/Scotland/EDB3443/2020	EPI_ISL_487671	GISAID	-	Homo Sapiens	Complete	United Kingdom / Scotland	2020-04-11	Virology Department, Royal Infirmary of Edinburgh, NHS Lothian / School of Biological Sciences, University of Edinburgh	2020-07-14	Wellcome Sanger Institute for the COVID-19 Genomics UK Consortium
hCoV-19/Scotland/EDB3458/2020	EPI_ISL_487886	GISAID	-	Homo Sapiens	Complete	United Kingdom / Scotland	2020-04-11	Virology Department, Royal Infirmary of Edinburgh, NHS Lothian / School of Biological Sciences, University of Edinburgh	2020-07-14	Wellcome Sanger Institute for the COVID-19 Genomics UK Consortium
hCoV-19/Scotland/EDB1403/2020	EPI_ISL_487958	GISAID	-	Homo Sapiens	Complete	United Kingdom / Scotland	2020-04-11	Virology Department, Royal Infirmary of Edinburgh, NHS Lothian / School of Biological Sciences, University of Edinburgh	2020-07-14	Wellcome Sanger Institute for the COVID-19 Genomics UK Consortium
hCoV-19/Scotland/EDB5717/2020	EPI_ISL_487985	GISAID	-	Homo Sapiens	Complete	United Kingdom / Scotland	2020-04-11	Virology Department, Royal Infirmary of Edinburgh, NHS Lothian / School of Biological Sciences, University of Edinburgh	2020-07-14	Wellcome Sanger Institute for the COVID-19 Genomics UK Consortium
hCoV-19/England/BRIS-12F538/2020	EPI_ISL_488240	GISAID	-	Homo Sapiens	Complete	United Kingdom / England	2020-04-11	PHE South West Regional Laboratory, National Infection Service	2020-07-14	Wellcome Sanger Institute for the COVID-19 Genomics UK Consortium
hCoV-19/England/BRIS-12F398/2020	EPI_ISL_488305	GISAID	-	Homo Sapiens	Complete	United Kingdom / England	2020-04-11	PHE South West Regional Laboratory, National Infection Service	2020-07-14	Wellcome Sanger Institute for the COVID-19 Genomics UK Consortium
hCoV-19/England/BRIS-12F18F/2020	EPI_ISL_488427	GISAID	-	Homo Sapiens	Complete	United Kingdom / England	2020-04-11	PHE South West Regional Laboratory, National Infection Service	2020-07-14	Wellcome Sanger Institute for the COVID-19 Genomics UK Consortium
hCoV-19/Romania/ROSV_1979/2020	EPI_ISL_491056	GISAID	-	Homo Sapiens	Complete	Romania / Suceava	2020-04-11	Suceava County Emergency Hospital	2020-07-14	Stefan cel Mare University Metagenomics Lab
hCoV-19/Mali/M002698/2020	EPI_ISL_487457	GISAID	-	Homo Sapiens	Complete	Mali / Bamako	2020-04-12	CICM-Mali	2020-07-14	Bundeswehr Institut of Microbiology
hCoV-19/Mali/M002703/2020	EPI_ISL_487459	GISAID	-	Homo Sapiens	Complete	Mali / Bamako	2020-04-12	CICM-Mali	2020-07-14	Bundeswehr Institut of Microbiology
hCoV-19/Mali/M002704/2020	EPI_ISL_487460	GISAID	-	Homo Sapiens	Complete	Mali / Bamako	2020-04-12	CICM-Mali	2020-07-14	Bundeswehr Institut of Microbiology
hCoV-19/Mali/M002707/2020	EPI_ISL_487461	GISAID	-	Homo Sapiens	Complete	Mali / Bamako	2020-04-12	CICM-Mali	2020-07-14	Bundeswehr Institut of Microbiology
hCoV-19/Scotland/EDB6414/2020	EPI_ISL_487908	GISAID	-	Homo Sapiens	Complete	United Kingdom / Scotland	2020-04-12	Virology Department, Royal Infirmary of Edinburgh, NHS Lothian / School of Biological Sciences, University of Edinburgh	2020-07-14	Wellcome Sanger Institute for the COVID-19 Genomics UK Consortium
hCoV-19/Scotland/EDB5709/2020	EPI_ISL_487973	GISAID	-	Homo Sapiens	Complete	United Kingdom / Scotland	2020-04-12	Virology Department, Royal Infirmary of Edinburgh, NHS Lothian / School of Biological Sciences, University of Edinburgh	2020-07-14	Wellcome Sanger Institute for the COVID-19 Genomics UK Consortium
hCoV-19/England/BRIS-12F50B/2020	EPI_ISL_488232	GISAID	-	Homo Sapiens	Complete	United Kingdom / England	2020-04-12	PHE South West Regional Laboratory, National Infection Service	2020-07-14	Wellcome Sanger Institute for the COVID-19 Genomics UK Consortium
hCoV-19/England/BRIS-12F161/2020	EPI_ISL_488321	GISAID	-	Homo Sapiens	Complete	United Kingdom / England	2020-04-12	PHE South West Regional Laboratory, National Infection Service	2020-07-14	Wellcome Sanger Institute for the COVID-19 Genomics UK Consortium
hCoV-19/England/BRIS-12F222/2020	EPI_ISL_488358	GISAID	-	Homo Sapiens	Complete	United Kingdom / England	2020-04-12	PHE South West Regional Laboratory, National Infection Service	2020-07-14	Wellcome Sanger Institute for the COVID-19 Genomics UK Consortium
hCoV-19/England/BRIS-12F41D/2020	EPI_ISL_488417	GISAID	-	Homo Sapiens	Complete	United Kingdom / England	2020-04-12	PHE South West Regional Laboratory, National Infection Service	2020-07-14	Wellcome Sanger Institute for the COVID-19 Genomics UK Consortium
hCoV-19/England/BRIS-12F529/2020	EPI_ISL_488425	GISAID	-	Homo Sapiens	Complete	United Kingdom / England	2020-04-12	PHE South West Regional Laboratory, National Infection Service	2020-07-14	Wellcome Sanger Institute for the COVID-19 Genomics UK Consortium
hCoV-19/England/NORT-2964D4/2020	EPI_ISL_488038	GISAID	-	Homo Sapiens	Complete	United Kingdom / England	2020-04-12	NU-OMICS DNA Sequencing research facility, Northumbria University	2020-07-14	Wellcome Sanger Institute for the COVID-19 Genomics UK Consortium
hCoV-19/England/NORT-2964F2/2020	EPI_ISL_488043	GISAID	-	Homo Sapiens	Complete	United Kingdom / England	2020-04-12	NU-OMICS DNA Sequencing research facility, Northumbria University	2020-07-14	Wellcome Sanger Institute for the COVID-19 Genomics UK Consortium
hCoV-19/England/NORT-295F98/2020	EPI_ISL_488055	GISAID	-	Homo Sapiens	Complete	United Kingdom / England	2020-04-12	NU-OMICS DNA Sequencing research facility, Northumbria University	2020-07-14	Wellcome Sanger Institute for the COVID-19 Genomics UK Consortium
hCoV-19/Mali/M002758/2020	EPI_ISL_487462	GISAID	-	Homo Sapiens	Complete	Mali / Bamako	2020-04-13	CICM-Mali	2020-07-14	Bundeswehr Institut of Microbiology
hCoV-19/Scotland/EDB3508/2020	EPI_ISL_487656	GISAID	-	Homo Sapiens	Complete	United Kingdom / Scotland	2020-04-13	Virology Department, Royal Infirmary of Edinburgh, NHS Lothian / School of Biological Sciences, University of Edinburgh	2020-07-14	Wellcome Sanger Institute for the COVID-19 Genomics UK Consortium
hCoV-19/Scotland/EDB6546/2020	EPI_ISL_487660	GISAID	-	Homo Sapiens	Complete	United Kingdom / Scotland	2020-04-13	Virology Department, Royal Infirmary of Edinburgh, NHS Lothian / School of Biological Sciences, University of Edinburgh	2020-07-14	Wellcome Sanger Institute for the COVID-19 Genomics UK Consortium
hCoV-19/Scotland/EDB3535/2020	EPI_ISL_487675	GISAID	-	Homo Sapiens	Complete	United Kingdom / Scotland	2020-04-13	Virology Department, Royal Infirmary of Edinburgh, NHS Lothian / School of Biological Sciences, University of Edinburgh	2020-07-14	Wellcome Sanger Institute for the COVID-19 Genomics UK Consortium
hCoV-19/Scotland/EDB3511/2020	EPI_ISL_487679	GISAID	-	Homo Sapiens	Complete	United Kingdom / Scotland	2020-04-13	Virology Department, Royal Infirmary of Edinburgh, NHS Lothian / School of Biological Sciences, University of Edinburgh	2020-07-14	Wellcome Sanger Institute for the COVID-19 Genomics UK Consortium
hCoV-19/Scotland/EDB3505/2020	EPI_ISL_487681	GISAID	-	Homo Sapiens	Complete	United Kingdom / Scotland	2020-04-13	Virology Department, Royal Infirmary of Edinburgh, NHS Lothian / School of Biological Sciences, University of Edinburgh	2020-07-14	Wellcome Sanger Institute for the COVID-19 Genomics UK Consortium
hCoV-19/Scotland/EDB3536/2020	EPI_ISL_487687	GISAID	-	Homo Sapiens	Complete	United Kingdom / Scotland	2020-04-13	Virology Department, Royal Infirmary of Edinburgh, NHS Lothian / School of Biological Sciences, University of Edinburgh	2020-07-14	Wellcome Sanger Institute for the COVID-19 Genomics UK Consortium
hCoV-19/Scotland/EDB3507/2020	EPI_ISL_487692	GISAID	-	Homo Sapiens	Complete	United Kingdom / Scotland	2020-04-13	Virology Department, Royal Infirmary of Edinburgh, NHS Lothian / School of Biological Sciences, University of Edinburgh	2020-07-14	Wellcome Sanger Institute for the COVID-19 Genomics UK Consortium
hCoV-19/Scotland/EDB6409/2020	EPI_ISL_487704	GISAID	-	Homo Sapiens	Complete	United Kingdom / Scotland	2020-04-13	Virology Department, Royal Infirmary of Edinburgh, NHS Lothian / School of Biological Sciences, University of Edinburgh	2020-07-14	Wellcome Sanger Institute for the COVID-19 Genomics UK Consortium
hCoV-19/Scotland/EDB3534/2020	EPI_ISL_487715	GISAID	-	Homo Sapiens	Complete	United Kingdom / Scotland	2020-04-13	Virology Department, Royal Infirmary of Edinburgh, NHS Lothian / School of Biological Sciences, University of Edinburgh	2020-07-14	Wellcome Sanger Institute for the COVID-19 Genomics UK Consortium
hCoV-19/Scotland/EDB3512/2020	EPI_ISL_487747	GISAID	-	Homo Sapiens	Complete	United Kingdom / Scotland	2020-04-13	Virology Department, Royal Infirmary of Edinburgh, NHS Lothian / School of Biological Sciences, University of Edinburgh	2020-07-14	Wellcome Sanger Institute for the COVID-19 Genomics UK Consortium
hCoV-19/Scotland/EDB3517/2020	EPI_ISL_487750	GISAID	-	Homo Sapiens	Complete	United Kingdom / Scotland	2020-04-13	Virology Department, Royal Infirmary of Edinburgh, NHS Lothian / School of Biological Sciences, University of Edinburgh	2020-07-14	Wellcome Sanger Institute for the COVID-19 Genomics UK Consortium
hCoV-19/Scotland/EDB3526/2020	EPI_ISL_487753	GISAID	-	Homo Sapiens	Complete	United Kingdom / Scotland	2020-04-13	Virology Department, Royal Infirmary of Edinburgh, NHS Lothian / School of Biological Sciences, University of Edinburgh	2020-07-14	Wellcome Sanger Institute for the COVID-19 Genomics UK Consortium
hCoV-19/Scotland/EDB6410/2020	EPI_ISL_487765	GISAID	-	Homo Sapiens	Complete	United Kingdom / Scotland	2020-04-13	Virology Department, Royal Infirmary of Edinburgh, NHS Lothian / School of Biological Sciences, University of Edinburgh	2020-07-14	Wellcome Sanger Institute for the COVID-19 Genomics UK Consortium
hCoV-19/Scotland/EDB3527/2020	EPI_ISL_487769	GISAID	-	Homo Sapiens	Complete	United Kingdom / Scotland	2020-04-13	Virology Department, Royal Infirmary of Edinburgh, NHS Lothian / School of Biological Sciences, University of Edinburgh	2020-07-14	Wellcome Sanger Institute for the COVID-19 Genomics UK Consortium
hCoV-19/Scotland/EDB6545/2020	EPI_ISL_487784	GISAID	-	Homo Sapiens	Complete	United Kingdom / Scotland	2020-04-13	Virology Department, Royal Infirmary of Edinburgh, NHS Lothian / School of Biological Sciences, University of Edinburgh	2020-07-14	Wellcome Sanger Institute for the COVID-19 Genomics UK Consortium
hCoV-19/Scotland/EDB6412/2020	EPI_ISL_487792	GISAID	-	Homo Sapiens	Complete	United Kingdom / Scotland	2020-04-13	Virology Department, Royal Infirmary of Edinburgh, NHS Lothian / School of Biological Sciences, University of Edinburgh	2020-07-14	Wellcome Sanger Institute for the COVID-19 Genomics UK Consortium
hCoV-19/Scotland/EDB3521/2020	EPI_ISL_487803	GISAID	-	Homo Sapiens	Complete	United Kingdom / Scotland	2020-04-13	Virology Department, Royal Infirmary of Edinburgh, NHS Lothian / School of Biological Sciences, University of Edinburgh	2020-07-14	Wellcome Sanger Institute for the COVID-19 Genomics UK Consortium
hCoV-19/Scotland/EDB3513/2020	EPI_ISL_487814	GISAID	-	Homo Sapiens	Complete	United Kingdom / Scotland	2020-04-13	Virology Department, Royal Infirmary of Edinburgh, NHS Lothian / School of Biological Sciences, University of Edinburgh	2020-07-14	Wellcome Sanger Institute for the COVID-19 Genomics UK Consortium
hCoV-19/Scotland/EDB6413/2020	EPI_ISL_487842	GISAID	-	Homo Sapiens	Complete	United Kingdom / Scotland	2020-04-13	Virology Department, Royal Infirmary of Edinburgh, NHS Lothian / School of Biological Sciences, University of Edinburgh	2020-07-14	Wellcome Sanger Institute for the COVID-19 Genomics UK Consortium
hCoV-19/Scotland/EDB3493/2020	EPI_ISL_487853	GISAID	-	Homo Sapiens	Complete	United Kingdom / Scotland	2020-04-13	Virology Department, Royal Infirmary of Edinburgh, NHS Lothian / School of Biological Sciences, University of Edinburgh	2020-07-14	Wellcome Sanger Institute for the COVID-19 Genomics UK Consortium
hCoV-19/Scotland/EDB3509/2020	EPI_ISL_487863	GISAID	-	Homo Sapiens	Complete	United Kingdom / Scotland	2020-04-13	Virology Department, Royal Infirmary of Edinburgh, NHS Lothian / School of Biological Sciences, University of Edinburgh	2020-07-14	Wellcome Sanger Institute for the COVID-19 Genomics UK Consortium
hCoV-19/Scotland/EDB3494/2020	EPI_ISL_487870	GISAID	-	Homo Sapiens	Complete	United Kingdom / Scotland	2020-04-13	Virology Department, Royal Infirmary of Edinburgh, NHS Lothian / School of Biological Sciences, University of Edinburgh	2020-07-14	Wellcome Sanger Institute for the COVID-19 Genomics UK Consortium
hCoV-19/Scotland/EDB3546/2020	EPI_ISL_487880	GISAID	-	Homo Sapiens	Complete	United Kingdom / Scotland	2020-04-13	Virology Department, Royal Infirmary of Edinburgh, NHS Lothian / School of Biological Sciences, University of Edinburgh	2020-07-14	Wellcome Sanger Institute for the COVID-19 Genomics UK Consortium
hCoV-19/Scotland/EDB3542/2020	EPI_ISL_487887	GISAID	-	Homo Sapiens	Complete	United Kingdom / Scotland	2020-04-13	Virology Department, Royal Infirmary of Edinburgh, NHS Lothian / School of Biological Sciences, University of Edinburgh	2020-07-14	Wellcome Sanger Institute for the COVID-19 Genomics UK Consortium
hCoV-19/Scotland/EDB3547/2020	EPI_ISL_487929	GISAID	-	Homo Sapiens	Complete	United Kingdom / Scotland	2020-04-13	Virology Department, Royal Infirmary of Edinburgh, NHS Lothian / School of Biological Sciences, University of Edinburgh	2020-07-14	Wellcome Sanger Institute for the COVID-19 Genomics UK Consortium
hCoV-19/Scotland/EDB3524/2020	EPI_ISL_487937	GISAID	-	Homo Sapiens	Complete	United Kingdom / Scotland	2020-04-13	Virology Department, Royal Infirmary of Edinburgh, NHS Lothian / School of Biological Sciences, University of Edinburgh	2020-07-14	Wellcome Sanger Institute for the COVID-19 Genomics UK Consortium
hCoV-19/Scotland/EDB3564/2020	EPI_ISL_487942	GISAID	-	Homo Sapiens	Complete	United Kingdom / Scotland	2020-04-13	Virology Department, Royal Infirmary of Edinburgh, NHS Lothian / School of Biological Sciences, University of Edinburgh	2020-07-14	Wellcome Sanger Institute for the COVID-19 Genomics UK Consortium
hCoV-19/Scotland/EDB3533/2020	EPI_ISL_487943	GISAID	-	Homo Sapiens	Complete	United Kingdom / Scotland	2020-04-13	Virology Department, Royal Infirmary of Edinburgh, NHS Lothian / School of Biological Sciences, University of Edinburgh	2020-07-14	Wellcome Sanger Institute for the COVID-19 Genomics UK Consortium
hCoV-19/Scotland/EDB3525/2020	EPI_ISL_487950	GISAID	-	Homo Sapiens	Complete	United Kingdom / Scotland	2020-04-13	Virology Department, Royal Infirmary of Edinburgh, NHS Lothian / School of Biological Sciences, University of Edinburgh	2020-07-14	Wellcome Sanger Institute for the COVID-19 Genomics UK Consortium
hCoV-19/Scotland/EDB3541/2020	EPI_ISL_487961	GISAID	-	Homo Sapiens	Complete	United Kingdom / Scotland	2020-04-13	Virology Department, Royal Infirmary of Edinburgh, NHS Lothian / School of Biological Sciences, University of Edinburgh	2020-07-14	Wellcome Sanger Institute for the COVID-19 Genomics UK Consortium
hCoV-19/Scotland/EDB3543/2020	EPI_ISL_487972	GISAID	-	Homo Sapiens	Complete	United Kingdom / Scotland	2020-04-13	Virology Department, Royal Infirmary of Edinburgh, NHS Lothian / School of Biological Sciences, University of Edinburgh	2020-07-14	Wellcome Sanger Institute for the COVID-19 Genomics UK Consortium
hCoV-19/Scotland/EDB3537/2020	EPI_ISL_487980	GISAID	-	Homo Sapiens	Complete	United Kingdom / Scotland	2020-04-13	Virology Department, Royal Infirmary of Edinburgh, NHS Lothian / School of Biological Sciences, University of Edinburgh	2020-07-14	Wellcome Sanger Institute for the COVID-19 Genomics UK Consortium
hCoV-19/Scotland/EDB3528/2020	EPI_ISL_487998	GISAID	-	Homo Sapiens	Complete	United Kingdom / Scotland	2020-04-13	Virology Department, Royal Infirmary of Edinburgh, NHS Lothian / School of Biological Sciences, University of Edinburgh	2020-07-14	Wellcome Sanger Institute for the COVID-19 Genomics UK Consortium
hCoV-19/England/BRIS-12F51A/2020	EPI_ISL_488194	GISAID	-	Homo Sapiens	Complete	United Kingdom / England	2020-04-13	PHE South West Regional Laboratory, National Infection Service	2020-07-14	Wellcome Sanger Institute for the COVID-19 Genomics UK Consortium
hCoV-19/England/BRIS-12F3E3/2020	EPI_ISL_488200	GISAID	-	Homo Sapiens	Complete	United Kingdom / England	2020-04-13	PHE South West Regional Laboratory, National Infection Service	2020-07-14	Wellcome Sanger Institute for the COVID-19 Genomics UK Consortium
hCoV-19/England/BRIS-12F152/2020	EPI_ISL_488218	GISAID	-	Homo Sapiens	Complete	United Kingdom / England	2020-04-13	PHE South West Regional Laboratory, National Infection Service	2020-07-14	Wellcome Sanger Institute for the COVID-19 Genomics UK Consortium
hCoV-19/England/BRIS-12F1DA/2020	EPI_ISL_488226	GISAID	-	Homo Sapiens	Complete	United Kingdom / England	2020-04-13	PHE South West Regional Laboratory, National Infection Service	2020-07-14	Wellcome Sanger Institute for the COVID-19 Genomics UK Consortium
hCoV-19/England/BRIS-12F240/2020	EPI_ISL_488230	GISAID	-	Homo Sapiens	Complete	United Kingdom / England	2020-04-13	PHE South West Regional Laboratory, National Infection Service	2020-07-14	Wellcome Sanger Institute for the COVID-19 Genomics UK Consortium
hCoV-19/England/BRIS-12F2B9/2020	EPI_ISL_488237	GISAID	-	Homo Sapiens	Complete	United Kingdom / England	2020-04-13	PHE South West Regional Laboratory, National Infection Service	2020-07-14	Wellcome Sanger Institute for the COVID-19 Genomics UK Consortium
hCoV-19/England/BRIS-12F116/2020	EPI_ISL_488239	GISAID	-	Homo Sapiens	Complete	United Kingdom / England	2020-04-13	PHE South West Regional Laboratory, National Infection Service	2020-07-14	Wellcome Sanger Institute for the COVID-19 Genomics UK Consortium
hCoV-19/England/BRIS-12F4D1/2020	EPI_ISL_488265	GISAID	-	Homo Sapiens	Complete	United Kingdom / England	2020-04-13	PHE South West Regional Laboratory, National Infection Service	2020-07-14	Wellcome Sanger Institute for the COVID-19 Genomics UK Consortium
hCoV-19/England/BRIS-12F35C/2020	EPI_ISL_488266	GISAID	-	Homo Sapiens	Complete	United Kingdom / England	2020-04-13	PHE South West Regional Laboratory, National Infection Service	2020-07-14	Wellcome Sanger Institute for the COVID-19 Genomics UK Consortium
hCoV-19/England/BRIS-12F125/2020	EPI_ISL_488269	GISAID	-	Homo Sapiens	Complete	United Kingdom / England	2020-04-13	PHE South West Regional Laboratory, National Infection Service	2020-07-14	Wellcome Sanger Institute for the COVID-19 Genomics UK Consortium
hCoV-19/England/BRIS-12F3A7/2020	EPI_ISL_488291	GISAID	-	Homo Sapiens	Complete	United Kingdom / England	2020-04-13	PHE South West Regional Laboratory, National Infection Service	2020-07-14	Wellcome Sanger Institute for the COVID-19 Genomics UK Consortium
hCoV-19/England/BRIS-12F468/2020	EPI_ISL_488300	GISAID	-	Homo Sapiens	Complete	United Kingdom / England	2020-04-13	PHE South West Regional Laboratory, National Infection Service	2020-07-14	Wellcome Sanger Institute for the COVID-19 Genomics UK Consortium
hCoV-19/England/BRIS-12F4E0/2020	EPI_ISL_488309	GISAID	-	Homo Sapiens	Complete	United Kingdom / England	2020-04-13	PHE South West Regional Laboratory, National Infection Service	2020-07-14	Wellcome Sanger Institute for the COVID-19 Genomics UK Consortium
hCoV-19/England/BRIS-12F36B/2020	EPI_ISL_488326	GISAID	-	Homo Sapiens	Complete	United Kingdom / England	2020-04-13	PHE South West Regional Laboratory, National Infection Service	2020-07-14	Wellcome Sanger Institute for the COVID-19 Genomics UK Consortium
hCoV-19/England/BRIS-12F43B/2020	EPI_ISL_488345	GISAID	-	Homo Sapiens	Complete	United Kingdom / England	2020-04-13	PHE South West Regional Laboratory, National Infection Service	2020-07-14	Wellcome Sanger Institute for the COVID-19 Genomics UK Consortium
hCoV-19/England/BRIS-12F231/2020	EPI_ISL_488359	GISAID	-	Homo Sapiens	Complete	United Kingdom / England	2020-04-13	PHE South West Regional Laboratory, National Infection Service	2020-07-14	Wellcome Sanger Institute for the COVID-19 Genomics UK Consortium
hCoV-19/England/BRIS-12F3C5/2020	EPI_ISL_488365	GISAID	-	Homo Sapiens	Complete	United Kingdom / England	2020-04-13	PHE South West Regional Laboratory, National Infection Service	2020-07-14	Wellcome Sanger Institute for the COVID-19 Genomics UK Consortium
hCoV-19/England/BRIS-12F26E/2020	EPI_ISL_488372	GISAID	-	Homo Sapiens	Complete	United Kingdom / England	2020-04-13	PHE South West Regional Laboratory, National Infection Service	2020-07-14	Wellcome Sanger Institute for the COVID-19 Genomics UK Consortium
hCoV-19/England/BRIS-12F25F/2020	EPI_ISL_488373	GISAID	-	Homo Sapiens	Complete	United Kingdom / England	2020-04-13	PHE South West Regional Laboratory, National Infection Service	2020-07-14	Wellcome Sanger Institute for the COVID-19 Genomics UK Consortium
hCoV-19/England/BRIS-12F1CB/2020	EPI_ISL_488374	GISAID	-	Homo Sapiens	Complete	United Kingdom / England	2020-04-13	PHE South West Regional Laboratory, National Infection Service	2020-07-14	Wellcome Sanger Institute for the COVID-19 Genomics UK Consortium
hCoV-19/England/BRIS-12F134/2020	EPI_ISL_488385	GISAID	-	Homo Sapiens	Complete	United Kingdom / England	2020-04-13	PHE South West Regional Laboratory, National Infection Service	2020-07-14	Wellcome Sanger Institute for the COVID-19 Genomics UK Consortium
hCoV-19/England/BRIS-12F32F/2020	EPI_ISL_488400	GISAID	-	Homo Sapiens	Complete	United Kingdom / England	2020-04-13	PHE South West Regional Laboratory, National Infection Service	2020-07-14	Wellcome Sanger Institute for the COVID-19 Genomics UK Consortium
hCoV-19/England/BRIS-12F42C/2020	EPI_ISL_488416	GISAID	-	Homo Sapiens	Complete	United Kingdom / England	2020-04-13	PHE South West Regional Laboratory, National Infection Service	2020-07-14	Wellcome Sanger Institute for the COVID-19 Genomics UK Consortium
hCoV-19/England/BRIS-12F44A/2020	EPI_ISL_488422	GISAID	-	Homo Sapiens	Complete	United Kingdom / England	2020-04-13	PHE South West Regional Laboratory, National Infection Service	2020-07-14	Wellcome Sanger Institute for the COVID-19 Genomics UK Consortium
hCoV-19/England/BRIS-12F389/2020	EPI_ISL_488445	GISAID	-	Homo Sapiens	Complete	United Kingdom / England	2020-04-13	PHE South West Regional Laboratory, National Infection Service	2020-07-14	Wellcome Sanger Institute for the COVID-19 Genomics UK Consortium
hCoV-19/England/BRIS-12F3B6/2020	EPI_ISL_488446	GISAID	-	Homo Sapiens	Complete	United Kingdom / England	2020-04-13	PHE South West Regional Laboratory, National Infection Service	2020-07-14	Wellcome Sanger Institute for the COVID-19 Genomics UK Consortium
SARS-CoV-2/human/USA/FL-BPHL-0344/2020	MT757013	GenBank	EPI_ISL_489753	Homo sapiens	Complete	United States / FL	2020-04-13	-	2020-07-14	BPHL, FLDOH, 1217 N Pearl St, Jacksonville, FL 32202, USA
hCoV-19/Mali/M002823/2020	EPI_ISL_487463	GISAID	-	Homo Sapiens	Complete	Mali / Bamako	2020-04-14	CICM-Mali	2020-07-14	Bundeswehr Institut of Microbiology
hCoV-19/Mali/M002824/2020	EPI_ISL_487464	GISAID	-	Homo Sapiens	Complete	Mali / Bamako	2020-04-14	CICM-Mali	2020-07-14	Bundeswehr Institut of Microbiology
hCoV-19/Mali/M002826/2020	EPI_ISL_487465	GISAID	-	Homo Sapiens	Complete	Mali / Bamako	2020-04-14	CICM-Mali	2020-07-14	Bundeswehr Institut of Microbiology
hCoV-19/Mali/M002830/2020	EPI_ISL_487466	GISAID	-	Homo Sapiens	Complete	Mali / Bamako	2020-04-14	CICM-Mali	2020-07-14	Bundeswehr Institut of Microbiology
hCoV-19/Scotland/EDB3549/2020	EPI_ISL_487722	GISAID	-	Homo Sapiens	Complete	United Kingdom / Scotland	2020-04-14	Virology Department, Royal Infirmary of Edinburgh, NHS Lothian / School of Biological Sciences, University of Edinburgh	2020-07-14	Wellcome Sanger Institute for the COVID-19 Genomics UK Consortium
hCoV-19/Scotland/EDB3563/2020	EPI_ISL_487833	GISAID	-	Homo Sapiens	Complete	United Kingdom / Scotland	2020-04-14	Virology Department, Royal Infirmary of Edinburgh, NHS Lothian / School of Biological Sciences, University of Edinburgh	2020-07-14	Wellcome Sanger Institute for the COVID-19 Genomics UK Consortium
hCoV-19/Scotland/EDB4058/2020	EPI_ISL_487840	GISAID	-	Homo Sapiens	Complete	United Kingdom / Scotland	2020-04-14	Virology Department, Royal Infirmary of Edinburgh, NHS Lothian / School of Biological Sciences, University of Edinburgh	2020-07-14	Wellcome Sanger Institute for the COVID-19 Genomics UK Consortium
hCoV-19/Scotland/EDB6407/2020	EPI_ISL_487848	GISAID	-	Homo Sapiens	Complete	United Kingdom / Scotland	2020-04-14	Virology Department, Royal Infirmary of Edinburgh, NHS Lothian / School of Biological Sciences, University of Edinburgh	2020-07-14	Wellcome Sanger Institute for the COVID-19 Genomics UK Consortium
hCoV-19/Scotland/EDB3561/2020	EPI_ISL_487901	GISAID	-	Homo Sapiens	Complete	United Kingdom / Scotland	2020-04-14	Virology Department, Royal Infirmary of Edinburgh, NHS Lothian / School of Biological Sciences, University of Edinburgh	2020-07-14	Wellcome Sanger Institute for the COVID-19 Genomics UK Consortium
hCoV-19/Scotland/EDB3556/2020	EPI_ISL_487909	GISAID	-	Homo Sapiens	Complete	United Kingdom / Scotland	2020-04-14	Virology Department, Royal Infirmary of Edinburgh, NHS Lothian / School of Biological Sciences, University of Edinburgh	2020-07-14	Wellcome Sanger Institute for the COVID-19 Genomics UK Consortium
hCoV-19/Scotland/EDB3567/2020	EPI_ISL_487974	GISAID	-	Homo Sapiens	Complete	United Kingdom / Scotland	2020-04-14	Virology Department, Royal Infirmary of Edinburgh, NHS Lothian / School of Biological Sciences, University of Edinburgh	2020-07-14	Wellcome Sanger Institute for the COVID-19 Genomics UK Consortium
hCoV-19/England/BRIS-12F2E6/2020	EPI_ISL_488238	GISAID	-	Homo Sapiens	Complete	United Kingdom / England	2020-04-14	PHE South West Regional Laboratory, National Infection Service	2020-07-14	Wellcome Sanger Institute for the COVID-19 Genomics UK Consortium
hCoV-19/England/BRIS-12F37A/2020	EPI_ISL_488453	GISAID	-	Homo Sapiens	Complete	United Kingdom / England	2020-04-14	PHE South West Regional Laboratory, National Infection Service	2020-07-14	Wellcome Sanger Institute for the COVID-19 Genomics UK Consortium
hCoV-19/Northern Ireland/NIRE-10444B/2020	EPI_ISL_489349	GISAID	-	Homo Sapiens	Complete	United Kingdom / Northern Ireland	2020-04-14	Regional Virus Laboratory, Belfast Health and Social Care Trust	2020-07-14	Wellcome Sanger Institute for the COVID-19 Genomics UK Consortium
SARS-CoV-2/human/USA/FL-BPHL-0347/2020	MT757016	GenBank	EPI_ISL_489756	Homo sapiens	Complete	United States / FL	2020-04-14	-	2020-07-14	BPHL, FLDOH, 1217 N Pearl St, Jacksonville, FL 32202, USA
SARS-CoV-2/human/USA/FL-BPHL-0349/2020	MT757018	GenBank	EPI_ISL_489758	Homo sapiens	Complete	United States / FL	2020-04-14	-	2020-07-14	BPHL, FLDOH, 1217 N Pearl St, Jacksonville, FL 32202, USA
SARS-CoV-2/human/USA/FL-BPHL-0350/2020	MT757019	GenBank	EPI_ISL_489759	Homo sapiens	Complete	United States / FL	2020-04-14	-	2020-07-14	BPHL, FLDOH, 1217 N Pearl St, Jacksonville, FL 32202, USA
SARS-CoV-2/human/USA/FL-BPHL-0351/2020	MT757020	GenBank	EPI_ISL_489760	Homo sapiens	Complete	United States / FL	2020-04-14	-	2020-07-14	BPHL, FLDOH, 1217 N Pearl St, Jacksonville, FL 32202, USA
SARS-CoV-2/human/USA/FL-BPHL-0352/2020	MT757021	GenBank	EPI_ISL_489761	Homo sapiens	Complete	United States / FL	2020-04-14	-	2020-07-14	BPHL, FLDOH, 1217 N Pearl St, Jacksonville, FL 32202, USA
SARS-CoV-2/human/USA/FL-BPHL-0353/2020	MT757022	GenBank	EPI_ISL_489762	Homo sapiens	Complete	United States / FL	2020-04-14	-	2020-07-14	BPHL, FLDOH, 1217 N Pearl St, Jacksonville, FL 32202, USA
SARS-CoV-2/human/USA/FL-BPHL-0354/2020	MT757023	GenBank	EPI_ISL_489763	Homo sapiens	Complete	United States / FL	2020-04-14	-	2020-07-14	BPHL, FLDOH, 1217 N Pearl St, Jacksonville, FL 32202, USA
SARS-CoV-2/human/USA/FL-BPHL-0355/2020	MT757024	GenBank	EPI_ISL_489764	Homo sapiens	Complete	United States / FL	2020-04-14	-	2020-07-14	BPHL, FLDOH, 1217 N Pearl St, Jacksonville, FL 32202, USA
SARS-CoV-2/human/USA/FL-BPHL-0356/2020	MT757025	GenBank	EPI_ISL_489765	Homo sapiens	Complete	United States / FL	2020-04-14	-	2020-07-14	BPHL, FLDOH, 1217 N Pearl St, Jacksonville, FL 32202, USA
SARS-CoV-2/human/USA/FL-BPHL-0358/2020	MT757027	GenBank	EPI_ISL_489767	Homo sapiens	Complete	United States / FL	2020-04-14	-	2020-07-14	BPHL, FLDOH, 1217 N Pearl St, Jacksonville, FL 32202, USA
hCoV-19/England/LOND-D9783/2020	EPI_ISL_487636	GISAID	-	Homo Sapiens	Complete	United Kingdom / England	2020-04-14	University College London, Great Ormond Street Hospital for Children NHS Foundation Trust, Imperial College Healthcare NHS Trust	2020-07-14	Wellcome Sanger Institute for the COVID-19 Genomics UK Consortium
hCoV-19/England/LOND-D9808/2020	EPI_ISL_487637	GISAID	-	Homo Sapiens	Complete	United Kingdom / England	2020-04-14	University College London, Great Ormond Street Hospital for Children NHS Foundation Trust, Imperial College Healthcare NHS Trust	2020-07-14	Wellcome Sanger Institute for the COVID-19 Genomics UK Consortium
hCoV-19/England/LOND-D96FF/2020	EPI_ISL_487638	GISAID	-	Homo Sapiens	Complete	United Kingdom / England	2020-04-14	University College London, Great Ormond Street Hospital for Children NHS Foundation Trust, Imperial College Healthcare NHS Trust	2020-07-14	Wellcome Sanger Institute for the COVID-19 Genomics UK Consortium
hCoV-19/England/LOND-D963B/2020	EPI_ISL_487641	GISAID	-	Homo Sapiens	Complete	United Kingdom / England	2020-04-14	University College London, Great Ormond Street Hospital for Children NHS Foundation Trust, Imperial College Healthcare NHS Trust	2020-07-14	Wellcome Sanger Institute for the COVID-19 Genomics UK Consortium
hCoV-19/England/LOND-D96D1/2020	EPI_ISL_487646	GISAID	-	Homo Sapiens	Complete	United Kingdom / England	2020-04-14	University College London, Great Ormond Street Hospital for Children NHS Foundation Trust, Imperial College Healthcare NHS Trust	2020-07-14	Wellcome Sanger Institute for the COVID-19 Genomics UK Consortium
hCoV-19/Scotland/EDB4028/2020	EPI_ISL_487672	GISAID	-	Homo Sapiens	Complete	United Kingdom / Scotland	2020-04-15	Virology Department, Royal Infirmary of Edinburgh, NHS Lothian / School of Biological Sciences, University of Edinburgh	2020-07-14	Wellcome Sanger Institute for the COVID-19 Genomics UK Consortium
hCoV-19/Scotland/EDB6402/2020	EPI_ISL_487711	GISAID	-	Homo Sapiens	Complete	United Kingdom / Scotland	2020-04-15	Virology Department, Royal Infirmary of Edinburgh, NHS Lothian / School of Biological Sciences, University of Edinburgh	2020-07-14	Wellcome Sanger Institute for the COVID-19 Genomics UK Consortium
hCoV-19/Scotland/EDB6396/2020	EPI_ISL_487836	GISAID	-	Homo Sapiens	Complete	United Kingdom / Scotland	2020-04-15	Virology Department, Royal Infirmary of Edinburgh, NHS Lothian / School of Biological Sciences, University of Edinburgh	2020-07-14	Wellcome Sanger Institute for the COVID-19 Genomics UK Consortium
hCoV-19/Scotland/EDB6400/2020	EPI_ISL_487864	GISAID	-	Homo Sapiens	Complete	United Kingdom / Scotland	2020-04-15	Virology Department, Royal Infirmary of Edinburgh, NHS Lothian / School of Biological Sciences, University of Edinburgh	2020-07-14	Wellcome Sanger Institute for the COVID-19 Genomics UK Consortium
hCoV-19/Scotland/EDB6403/2020	EPI_ISL_487902	GISAID	-	Homo Sapiens	Complete	United Kingdom / Scotland	2020-04-15	Virology Department, Royal Infirmary of Edinburgh, NHS Lothian / School of Biological Sciences, University of Edinburgh	2020-07-14	Wellcome Sanger Institute for the COVID-19 Genomics UK Consortium
hCoV-19/Northern Ireland/NIRE-103BDE/2020	EPI_ISL_489197	GISAID	-	Homo Sapiens	Complete	United Kingdom / Northern Ireland	2020-04-15	Regional Virus Laboratory, Belfast Health and Social Care Trust	2020-07-14	Wellcome Sanger Institute for the COVID-19 Genomics UK Consortium
hCoV-19/Northern Ireland/NIRE-103831/2020	EPI_ISL_489205	GISAID	-	Homo Sapiens	Complete	United Kingdom / Northern Ireland	2020-04-15	Regional Virus Laboratory, Belfast Health and Social Care Trust	2020-07-14	Wellcome Sanger Institute for the COVID-19 Genomics UK Consortium
hCoV-19/Northern Ireland/NIRE-104584/2020	EPI_ISL_489333	GISAID	-	Homo Sapiens	Complete	United Kingdom / Northern Ireland	2020-04-15	Regional Virus Laboratory, Belfast Health and Social Care Trust	2020-07-14	Wellcome Sanger Institute for the COVID-19 Genomics UK Consortium
SARS-CoV-2/human/USA/FL-BPHL-0360/2020	MT757029	GenBank	EPI_ISL_489769	Homo sapiens	Complete	United States / FL	2020-04-15	-	2020-07-14	BPHL, FLDOH, 1217 N Pearl St, Jacksonville, FL 32202, USA
SARS-CoV-2/human/USA/FL-BPHL-0361/2020	MT757030	GenBank	EPI_ISL_489770	Homo sapiens	Complete	United States / FL	2020-04-15	-	2020-07-14	BPHL, FLDOH, 1217 N Pearl St, Jacksonville, FL 32202, USA
SARS-CoV-2/human/USA/FL-BPHL-0363/2020	MT757032	GenBank	EPI_ISL_489772	Homo sapiens	Complete	United States / FL	2020-04-15	-	2020-07-14	BPHL, FLDOH, 1217 N Pearl St, Jacksonville, FL 32202, USA
SARS-CoV-2/human/USA/FL-BPHL-0364/2020	MT757033	GenBank	EPI_ISL_489773	Homo sapiens	Complete	United States / FL	2020-04-15	-	2020-07-14	BPHL, FLDOH, 1217 N Pearl St, Jacksonville, FL 32202, USA
hCoV-19/Scotland/EDB4068/2020	EPI_ISL_487694	GISAID	-	Homo Sapiens	Complete	United Kingdom / Scotland	2020-04-16	Virology Department, Royal Infirmary of Edinburgh, NHS Lothian / School of Biological Sciences, University of Edinburgh	2020-07-14	Wellcome Sanger Institute for the COVID-19 Genomics UK Consortium
hCoV-19/Scotland/EDB6313/2020	EPI_ISL_487713	GISAID	-	Homo Sapiens	Complete	United Kingdom / Scotland	2020-04-16	Virology Department, Royal Infirmary of Edinburgh, NHS Lothian / School of Biological Sciences, University of Edinburgh	2020-07-14	Wellcome Sanger Institute for the COVID-19 Genomics UK Consortium
hCoV-19/Scotland/EDB4094/2020	EPI_ISL_487796	GISAID	-	Homo Sapiens	Complete	United Kingdom / Scotland	2020-04-16	Virology Department, Royal Infirmary of Edinburgh, NHS Lothian / School of Biological Sciences, University of Edinburgh	2020-07-14	Wellcome Sanger Institute for the COVID-19 Genomics UK Consortium
hCoV-19/Northern Ireland/NIRE-103AA4/2020	EPI_ISL_489186	GISAID	-	Homo Sapiens	Complete	United Kingdom / Northern Ireland	2020-04-16	Regional Virus Laboratory, Belfast Health and Social Care Trust	2020-07-14	Wellcome Sanger Institute for the COVID-19 Genomics UK Consortium
hCoV-19/Northern Ireland/NIRE-103752/2020	EPI_ISL_489190	GISAID	-	Homo Sapiens	Complete	United Kingdom / Northern Ireland	2020-04-16	Regional Virus Laboratory, Belfast Health and Social Care Trust	2020-07-14	Wellcome Sanger Institute for the COVID-19 Genomics UK Consortium
hCoV-19/Northern Ireland/NIRE-103B29/2020	EPI_ISL_489195	GISAID	-	Homo Sapiens	Complete	United Kingdom / Northern Ireland	2020-04-16	Regional Virus Laboratory, Belfast Health and Social Care Trust	2020-07-14	Wellcome Sanger Institute for the COVID-19 Genomics UK Consortium
hCoV-19/Northern Ireland/NIRE-103CBD/2020	EPI_ISL_489196	GISAID	-	Homo Sapiens	Complete	United Kingdom / Northern Ireland	2020-04-16	Regional Virus Laboratory, Belfast Health and Social Care Trust	2020-07-14	Wellcome Sanger Institute for the COVID-19 Genomics UK Consortium
hCoV-19/Northern Ireland/NIRE-1039A7/2020	EPI_ISL_489201	GISAID	-	Homo Sapiens	Complete	United Kingdom / Northern Ireland	2020-04-16	Regional Virus Laboratory, Belfast Health and Social Care Trust	2020-07-14	Wellcome Sanger Institute for the COVID-19 Genomics UK Consortium
hCoV-19/Northern Ireland/NIRE-103BA1/2020	EPI_ISL_489202	GISAID	-	Homo Sapiens	Complete	United Kingdom / Northern Ireland	2020-04-16	Regional Virus Laboratory, Belfast Health and Social Care Trust	2020-07-14	Wellcome Sanger Institute for the COVID-19 Genomics UK Consortium
hCoV-19/Northern Ireland/NIRE-103989/2020	EPI_ISL_489206	GISAID	-	Homo Sapiens	Complete	United Kingdom / Northern Ireland	2020-04-16	Regional Virus Laboratory, Belfast Health and Social Care Trust	2020-07-14	Wellcome Sanger Institute for the COVID-19 Genomics UK Consortium
hCoV-19/Northern Ireland/NIRE-103BCF/2020	EPI_ISL_489215	GISAID	-	Homo Sapiens	Complete	United Kingdom / Northern Ireland	2020-04-16	Regional Virus Laboratory, Belfast Health and Social Care Trust	2020-07-14	Wellcome Sanger Institute for the COVID-19 Genomics UK Consortium
hCoV-19/Northern Ireland/NIRE-103B47/2020	EPI_ISL_489217	GISAID	-	Homo Sapiens	Complete	United Kingdom / Northern Ireland	2020-04-16	Regional Virus Laboratory, Belfast Health and Social Care Trust	2020-07-14	Wellcome Sanger Institute for the COVID-19 Genomics UK Consortium
hCoV-19/Northern Ireland/NIRE-103B74/2020	EPI_ISL_489223	GISAID	-	Homo Sapiens	Complete	United Kingdom / Northern Ireland	2020-04-16	Regional Virus Laboratory, Belfast Health and Social Care Trust	2020-07-14	Wellcome Sanger Institute for the COVID-19 Genomics UK Consortium
hCoV-19/Northern Ireland/NIRE-1038B9/2020	EPI_ISL_489228	GISAID	-	Homo Sapiens	Complete	United Kingdom / Northern Ireland	2020-04-16	Regional Virus Laboratory, Belfast Health and Social Care Trust	2020-07-14	Wellcome Sanger Institute for the COVID-19 Genomics UK Consortium
hCoV-19/Northern Ireland/NIRE-103BED/2020	EPI_ISL_489243	GISAID	-	Homo Sapiens	Complete	United Kingdom / Northern Ireland	2020-04-16	Regional Virus Laboratory, Belfast Health and Social Care Trust	2020-07-14	Wellcome Sanger Institute for the COVID-19 Genomics UK Consortium
hCoV-19/Northern Ireland/NIRE-103A68/2020	EPI_ISL_489275	GISAID	-	Homo Sapiens	Complete	United Kingdom / Northern Ireland	2020-04-16	Regional Virus Laboratory, Belfast Health and Social Care Trust	2020-07-14	Wellcome Sanger Institute for the COVID-19 Genomics UK Consortium
hCoV-19/Northern Ireland/NIRE-103A0E/2020	EPI_ISL_489317	GISAID	-	Homo Sapiens	Complete	United Kingdom / Northern Ireland	2020-04-16	Regional Virus Laboratory, Belfast Health and Social Care Trust	2020-07-14	Wellcome Sanger Institute for the COVID-19 Genomics UK Consortium
hCoV-19/Romania/ROSV_2492/2020	EPI_ISL_491058	GISAID	-	Homo Sapiens	Complete	Romania / Suceava	2020-04-16	Suceava County Emergency Hospital	2020-07-14	Stefan cel Mare University Metagenomics Lab
hCoV-19/Romania/ROSV_2794/2020	EPI_ISL_491060	GISAID	-	Homo Sapiens	Complete	Romania / Suceava	2020-04-16	Suceava County Emergency Hospital	2020-07-14	Stefan cel Mare University Metagenomics Lab
SARS-CoV-2/human/USA/FL-BPHL-0318/2020	MT757037	GenBank	EPI_ISL_489727	Homo sapiens	Complete	United States / FL	2020-04-16	-	2020-07-14	BPHL, FLDOH, 1217 N Pearl St, Jacksonville, FL 32202, USA
SARS-CoV-2/human/USA/FL-BPHL-0319/2020	MT757038	GenBank	EPI_ISL_489728	Homo sapiens	Complete	United States / FL	2020-04-16	-	2020-07-14	BPHL, FLDOH, 1217 N Pearl St, Jacksonville, FL 32202, USA
SARS-CoV-2/human/USA/FL-BPHL-0320/2020	MT757039	GenBank	EPI_ISL_489729	Homo sapiens	Complete	United States / FL	2020-04-16	-	2020-07-14	BPHL, FLDOH, 1217 N Pearl St, Jacksonville, FL 32202, USA
SARS-CoV-2/human/USA/FL-BPHL-0321/2020	MT757040	GenBank	EPI_ISL_489730	Homo sapiens	Complete	United States / FL	2020-04-16	-	2020-07-14	BPHL, FLDOH, 1217 N Pearl St, Jacksonville, FL 32202, USA
SARS-CoV-2/human/USA/FL-BPHL-0322/2020	MT757041	GenBank	EPI_ISL_489731	Homo sapiens	Complete	United States / FL	2020-04-16	-	2020-07-14	BPHL, FLDOH, 1217 N Pearl St, Jacksonville, FL 32202, USA
SARS-CoV-2/human/USA/FL-BPHL-0324/2020	MT757043	GenBank	EPI_ISL_489733	Homo sapiens	Complete	United States / FL	2020-04-16	-	2020-07-14	BPHL, FLDOH, 1217 N Pearl St, Jacksonville, FL 32202, USA
hCoV-19/Scotland/EDB4138/2020	EPI_ISL_487647	GISAID	-	Homo Sapiens	Complete	United Kingdom / Scotland	2020-04-17	Virology Department, Royal Infirmary of Edinburgh, NHS Lothian / School of Biological Sciences, University of Edinburgh	2020-07-14	Wellcome Sanger Institute for the COVID-19 Genomics UK Consortium
hCoV-19/Scotland/EDB6312/2020	EPI_ISL_487696	GISAID	-	Homo Sapiens	Complete	United Kingdom / Scotland	2020-04-17	Virology Department, Royal Infirmary of Edinburgh, NHS Lothian / School of Biological Sciences, University of Edinburgh	2020-07-14	Wellcome Sanger Institute for the COVID-19 Genomics UK Consortium
hCoV-19/Scotland/EDB6418/2020	EPI_ISL_487729	GISAID	-	Homo Sapiens	Complete	United Kingdom / Scotland	2020-04-17	Virology Department, Royal Infirmary of Edinburgh, NHS Lothian / School of Biological Sciences, University of Edinburgh	2020-07-14	Wellcome Sanger Institute for the COVID-19 Genomics UK Consortium
hCoV-19/Scotland/EDB6420/2020	EPI_ISL_487855	GISAID	-	Homo Sapiens	Complete	United Kingdom / Scotland	2020-04-17	Virology Department, Royal Infirmary of Edinburgh, NHS Lothian / School of Biological Sciences, University of Edinburgh	2020-07-14	Wellcome Sanger Institute for the COVID-19 Genomics UK Consortium
hCoV-19/Scotland/EDB6308/2020	EPI_ISL_487894	GISAID	-	Homo Sapiens	Complete	United Kingdom / Scotland	2020-04-17	Virology Department, Royal Infirmary of Edinburgh, NHS Lothian / School of Biological Sciences, University of Edinburgh	2020-07-14	Wellcome Sanger Institute for the COVID-19 Genomics UK Consortium
hCoV-19/Scotland/EDB4127/2020	EPI_ISL_488002	GISAID	-	Homo Sapiens	Complete	United Kingdom / Scotland	2020-04-17	Virology Department, Royal Infirmary of Edinburgh, NHS Lothian / School of Biological Sciences, University of Edinburgh	2020-07-14	Wellcome Sanger Institute for the COVID-19 Genomics UK Consortium
hCoV-19/England/BRIS-12E4D2/2020	EPI_ISL_488311	GISAID	-	Homo Sapiens	Complete	United Kingdom / England	2020-04-17	PHE South West Regional Laboratory, National Infection Service	2020-07-14	Wellcome Sanger Institute for the COVID-19 Genomics UK Consortium
hCoV-19/Northern Ireland/NIRE-10360A/2020	EPI_ISL_489232	GISAID	-	Homo Sapiens	Complete	United Kingdom / Northern Ireland	2020-04-17	Regional Virus Laboratory, Belfast Health and Social Care Trust	2020-07-14	Wellcome Sanger Institute for the COVID-19 Genomics UK Consortium
hCoV-19/Northern Ireland/NIRE-10345B/2020	EPI_ISL_489312	GISAID	-	Homo Sapiens	Complete	United Kingdom / Northern Ireland	2020-04-17	Regional Virus Laboratory, Belfast Health and Social Care Trust	2020-07-14	Wellcome Sanger Institute for the COVID-19 Genomics UK Consortium
hCoV-19/Northern Ireland/NIRE-103549/2020	EPI_ISL_489314	GISAID	-	Homo Sapiens	Complete	United Kingdom / Northern Ireland	2020-04-17	Regional Virus Laboratory, Belfast Health and Social Care Trust	2020-07-14	Wellcome Sanger Institute for the COVID-19 Genomics UK Consortium
hCoV-19/Northern Ireland/NIRE-1034C4/2020	EPI_ISL_489318	GISAID	-	Homo Sapiens	Complete	United Kingdom / Northern Ireland	2020-04-17	Regional Virus Laboratory, Belfast Health and Social Care Trust	2020-07-14	Wellcome Sanger Institute for the COVID-19 Genomics UK Consortium
hCoV-19/Northern Ireland/NIRE-1034A6/2020	EPI_ISL_489328	GISAID	-	Homo Sapiens	Complete	United Kingdom / Northern Ireland	2020-04-17	Regional Virus Laboratory, Belfast Health and Social Care Trust	2020-07-14	Wellcome Sanger Institute for the COVID-19 Genomics UK Consortium
hCoV-19/Northern Ireland/NIRE-1035C1/2020	EPI_ISL_489342	GISAID	-	Homo Sapiens	Complete	United Kingdom / Northern Ireland	2020-04-17	Regional Virus Laboratory, Belfast Health and Social Care Trust	2020-07-14	Wellcome Sanger Institute for the COVID-19 Genomics UK Consortium
hCoV-19/Northern Ireland/NIRE-1035EF/2020	EPI_ISL_489344	GISAID	-	Homo Sapiens	Complete	United Kingdom / Northern Ireland	2020-04-17	Regional Virus Laboratory, Belfast Health and Social Care Trust	2020-07-14	Wellcome Sanger Institute for the COVID-19 Genomics UK Consortium
hCoV-19/Northern Ireland/NIRE-103682/2020	EPI_ISL_489348	GISAID	-	Homo Sapiens	Complete	United Kingdom / Northern Ireland	2020-04-17	Regional Virus Laboratory, Belfast Health and Social Care Trust	2020-07-14	Wellcome Sanger Institute for the COVID-19 Genomics UK Consortium
hCoV-19/Northern Ireland/NIRE-103664/2020	EPI_ISL_489354	GISAID	-	Homo Sapiens	Complete	United Kingdom / Northern Ireland	2020-04-17	Regional Virus Laboratory, Belfast Health and Social Care Trust	2020-07-14	Wellcome Sanger Institute for the COVID-19 Genomics UK Consortium
hCoV-19/Northern Ireland/NIRE-1035B2/2020	EPI_ISL_489366	GISAID	-	Homo Sapiens	Complete	United Kingdom / Northern Ireland	2020-04-17	Regional Virus Laboratory, Belfast Health and Social Care Trust	2020-07-14	Wellcome Sanger Institute for the COVID-19 Genomics UK Consortium
hCoV-19/Northern Ireland/NIRE-103691/2020	EPI_ISL_489369	GISAID	-	Homo Sapiens	Complete	United Kingdom / Northern Ireland	2020-04-17	Regional Virus Laboratory, Belfast Health and Social Care Trust	2020-07-14	Wellcome Sanger Institute for the COVID-19 Genomics UK Consortium
hCoV-19/Northern Ireland/NIRE-103479/2020	EPI_ISL_489375	GISAID	-	Homo Sapiens	Complete	United Kingdom / Northern Ireland	2020-04-17	Regional Virus Laboratory, Belfast Health and Social Care Trust	2020-07-14	Wellcome Sanger Institute for the COVID-19 Genomics UK Consortium
hCoV-19/Northern Ireland/NIRE-10338B/2020	EPI_ISL_489377	GISAID	-	Homo Sapiens	Complete	United Kingdom / Northern Ireland	2020-04-17	Regional Virus Laboratory, Belfast Health and Social Care Trust	2020-07-14	Wellcome Sanger Institute for the COVID-19 Genomics UK Consortium
hCoV-19/Romania/ROSV_2873/2020	EPI_ISL_491061	GISAID	-	Homo Sapiens	Complete	Romania / Suceava	2020-04-17	Suceava County Emergency Hospital	2020-07-14	Stefan cel Mare University Metagenomics Lab
hCoV-19/Romania/ROSV_2874/2020	EPI_ISL_491062	GISAID	-	Homo Sapiens	Complete	Romania / Suceava	2020-04-17	Suceava County Emergency Hospital	2020-07-14	Stefan cel Mare University Metagenomics Lab
hCoV-19/Romania/ROSV_2899/2020	EPI_ISL_491063	GISAID	-	Homo Sapiens	Complete	Romania / Suceava	2020-04-17	Suceava County Emergency Hospital	2020-07-14	Stefan cel Mare University Metagenomics Lab
SARS-CoV-2/human/USA/FL-BPHL-0328/2020	MT757047	GenBank	EPI_ISL_489737	Homo sapiens	Complete	United States / FL	2020-04-17	-	2020-07-14	BPHL, FLDOH, 1217 N Pearl St, Jacksonville, FL 32202, USA
SARS-CoV-2/human/USA/FL-BPHL-0330/2020	MT757049	GenBank	EPI_ISL_489739	Homo sapiens	Complete	United States / FL	2020-04-17	-	2020-07-14	BPHL, FLDOH, 1217 N Pearl St, Jacksonville, FL 32202, USA
hCoV-19/Scotland/EDB4147/2020	EPI_ISL_487847	GISAID	-	Homo Sapiens	Complete	United Kingdom / Scotland	2020-04-18	Virology Department, Royal Infirmary of Edinburgh, NHS Lothian / School of Biological Sciences, University of Edinburgh	2020-07-14	Wellcome Sanger Institute for the COVID-19 Genomics UK Consortium
hCoV-19/Romania/ROSV_3169/2020	EPI_ISL_491065	GISAID	-	Homo Sapiens	Complete	Romania / Suceava	2020-04-18	Suceava County Emergency Hospital	2020-07-14	Stefan cel Mare University Metagenomics Lab
hCoV-19/Scotland/EDB5510/2020	EPI_ISL_487662	GISAID	-	Homo Sapiens	Complete	United Kingdom / Scotland	2020-04-19	Virology Department, Royal Infirmary of Edinburgh, NHS Lothian / School of Biological Sciences, University of Edinburgh	2020-07-14	Wellcome Sanger Institute for the COVID-19 Genomics UK Consortium
hCoV-19/Scotland/EDB5509/2020	EPI_ISL_487676	GISAID	-	Homo Sapiens	Complete	United Kingdom / Scotland	2020-04-19	Virology Department, Royal Infirmary of Edinburgh, NHS Lothian / School of Biological Sciences, University of Edinburgh	2020-07-14	Wellcome Sanger Institute for the COVID-19 Genomics UK Consortium
hCoV-19/Northern Ireland/NIRE-102A5A/2020	EPI_ISL_489185	GISAID	-	Homo Sapiens	Complete	United Kingdom / Northern Ireland	2020-04-19	Regional Virus Laboratory, Belfast Health and Social Care Trust	2020-07-14	Wellcome Sanger Institute for the COVID-19 Genomics UK Consortium
hCoV-19/Northern Ireland/NIRE-102CAF/2020	EPI_ISL_489198	GISAID	-	Homo Sapiens	Complete	United Kingdom / Northern Ireland	2020-04-19	Regional Virus Laboratory, Belfast Health and Social Care Trust	2020-07-14	Wellcome Sanger Institute for the COVID-19 Genomics UK Consortium
hCoV-19/Northern Ireland/NIRE-102AD2/2020	EPI_ISL_489204	GISAID	-	Homo Sapiens	Complete	United Kingdom / Northern Ireland	2020-04-19	Regional Virus Laboratory, Belfast Health and Social Care Trust	2020-07-14	Wellcome Sanger Institute for the COVID-19 Genomics UK Consortium
hCoV-19/Northern Ireland/NIRE-102C54/2020	EPI_ISL_489216	GISAID	-	Homo Sapiens	Complete	United Kingdom / Northern Ireland	2020-04-19	Regional Virus Laboratory, Belfast Health and Social Care Trust	2020-07-14	Wellcome Sanger Institute for the COVID-19 Genomics UK Consortium
hCoV-19/Romania/ROSV_3242/2020	EPI_ISL_491067	GISAID	-	Homo Sapiens	Complete	Romania / Suceava	2020-04-19	Suceava County Emergency Hospital	2020-07-14	Stefan cel Mare University Metagenomics Lab
hCoV-19/England/WSFT-25C19AB/2020	EPI_ISL_488845	GISAID	-	Homo Sapiens	Complete	United Kingdom / England	2020-04-19	Department of Medical Microbiology, Western Sussex Hospitals NHS Foundation Trust, St Richard's Hospital	2020-07-14	Wellcome Sanger Institute for the COVID-19 Genomics UK Consortium
hCoV-19/Scotland/EDB4276/2020	EPI_ISL_487752	GISAID	-	Homo Sapiens	Complete	United Kingdom / Scotland	2020-04-20	Virology Department, Royal Infirmary of Edinburgh, NHS Lothian / School of Biological Sciences, University of Edinburgh	2020-07-14	Wellcome Sanger Institute for the COVID-19 Genomics UK Consortium
hCoV-19/Scotland/EDB5512/2020	EPI_ISL_487755	GISAID	-	Homo Sapiens	Complete	United Kingdom / Scotland	2020-04-20	Virology Department, Royal Infirmary of Edinburgh, NHS Lothian / School of Biological Sciences, University of Edinburgh	2020-07-14	Wellcome Sanger Institute for the COVID-19 Genomics UK Consortium
hCoV-19/Scotland/EDB5511/2020	EPI_ISL_487799	GISAID	-	Homo Sapiens	Complete	United Kingdom / Scotland	2020-04-20	Virology Department, Royal Infirmary of Edinburgh, NHS Lothian / School of Biological Sciences, University of Edinburgh	2020-07-14	Wellcome Sanger Institute for the COVID-19 Genomics UK Consortium
hCoV-19/Scotland/EDB6426/2020	EPI_ISL_487835	GISAID	-	Homo Sapiens	Complete	United Kingdom / Scotland	2020-04-20	Virology Department, Royal Infirmary of Edinburgh, NHS Lothian / School of Biological Sciences, University of Edinburgh	2020-07-14	Wellcome Sanger Institute for the COVID-19 Genomics UK Consortium
hCoV-19/Scotland/EDB4275/2020	EPI_ISL_487841	GISAID	-	Homo Sapiens	Complete	United Kingdom / Scotland	2020-04-20	Virology Department, Royal Infirmary of Edinburgh, NHS Lothian / School of Biological Sciences, University of Edinburgh	2020-07-14	Wellcome Sanger Institute for the COVID-19 Genomics UK Consortium
hCoV-19/Scotland/EDB6431/2020	EPI_ISL_487944	GISAID	-	Homo Sapiens	Complete	United Kingdom / Scotland	2020-04-20	Virology Department, Royal Infirmary of Edinburgh, NHS Lothian / School of Biological Sciences, University of Edinburgh	2020-07-14	Wellcome Sanger Institute for the COVID-19 Genomics UK Consortium
hCoV-19/England/BRIS-12E636/2020	EPI_ISL_488188	GISAID	-	Homo Sapiens	Complete	United Kingdom / England	2020-04-20	PHE South West Regional Laboratory, National Infection Service	2020-07-14	Wellcome Sanger Institute for the COVID-19 Genomics UK Consortium
hCoV-19/England/BRIS-12E681/2020	EPI_ISL_488205	GISAID	-	Homo Sapiens	Complete	United Kingdom / England	2020-04-20	PHE South West Regional Laboratory, National Infection Service	2020-07-14	Wellcome Sanger Institute for the COVID-19 Genomics UK Consortium
hCoV-19/England/BRIS-12E557/2020	EPI_ISL_488213	GISAID	-	Homo Sapiens	Complete	United Kingdom / England	2020-04-20	PHE South West Regional Laboratory, National Infection Service	2020-07-14	Wellcome Sanger Institute for the COVID-19 Genomics UK Consortium
hCoV-19/England/BRIS-12E575/2020	EPI_ISL_488234	GISAID	-	Homo Sapiens	Complete	United Kingdom / England	2020-04-20	PHE South West Regional Laboratory, National Infection Service	2020-07-14	Wellcome Sanger Institute for the COVID-19 Genomics UK Consortium
hCoV-19/England/BRIS-12ED7D/2020	EPI_ISL_488263	GISAID	-	Homo Sapiens	Complete	United Kingdom / England	2020-04-20	PHE South West Regional Laboratory, National Infection Service	2020-07-14	Wellcome Sanger Institute for the COVID-19 Genomics UK Consortium
hCoV-19/England/BRIS-12E672/2020	EPI_ISL_488274	GISAID	-	Homo Sapiens	Complete	United Kingdom / England	2020-04-20	PHE South West Regional Laboratory, National Infection Service	2020-07-14	Wellcome Sanger Institute for the COVID-19 Genomics UK Consortium
hCoV-19/England/BRIS-12E6EB/2020	EPI_ISL_488301	GISAID	-	Homo Sapiens	Complete	United Kingdom / England	2020-04-20	PHE South West Regional Laboratory, National Infection Service	2020-07-14	Wellcome Sanger Institute for the COVID-19 Genomics UK Consortium
hCoV-19/England/BRIS-12E548/2020	EPI_ISL_488304	GISAID	-	Homo Sapiens	Complete	United Kingdom / England	2020-04-20	PHE South West Regional Laboratory, National Infection Service	2020-07-14	Wellcome Sanger Institute for the COVID-19 Genomics UK Consortium
hCoV-19/England/BRIS-12E5DF/2020	EPI_ISL_488330	GISAID	-	Homo Sapiens	Complete	United Kingdom / England	2020-04-20	PHE South West Regional Laboratory, National Infection Service	2020-07-14	Wellcome Sanger Institute for the COVID-19 Genomics UK Consortium
hCoV-19/England/BRIS-12E584/2020	EPI_ISL_488381	GISAID	-	Homo Sapiens	Complete	United Kingdom / England	2020-04-20	PHE South West Regional Laboratory, National Infection Service	2020-07-14	Wellcome Sanger Institute for the COVID-19 Genomics UK Consortium
hCoV-19/England/BRIS-12E618/2020	EPI_ISL_488384	GISAID	-	Homo Sapiens	Complete	United Kingdom / England	2020-04-20	PHE South West Regional Laboratory, National Infection Service	2020-07-14	Wellcome Sanger Institute for the COVID-19 Genomics UK Consortium
hCoV-19/England/BRIS-12ED6E/2020	EPI_ISL_488403	GISAID	-	Homo Sapiens	Complete	United Kingdom / England	2020-04-20	PHE South West Regional Laboratory, National Infection Service	2020-07-14	Wellcome Sanger Institute for the COVID-19 Genomics UK Consortium
hCoV-19/England/BRIS-12E4B4/2020	EPI_ISL_488412	GISAID	-	Homo Sapiens	Complete	United Kingdom / England	2020-04-20	PHE South West Regional Laboratory, National Infection Service	2020-07-14	Wellcome Sanger Institute for the COVID-19 Genomics UK Consortium
hCoV-19/England/BRIS-12E715/2020	EPI_ISL_488433	GISAID	-	Homo Sapiens	Complete	United Kingdom / England	2020-04-20	PHE South West Regional Laboratory, National Infection Service	2020-07-14	Wellcome Sanger Institute for the COVID-19 Genomics UK Consortium
hCoV-19/England/BRIS-12EA94/2020	EPI_ISL_488442	GISAID	-	Homo Sapiens	Complete	United Kingdom / England	2020-04-20	PHE South West Regional Laboratory, National Infection Service	2020-07-14	Wellcome Sanger Institute for the COVID-19 Genomics UK Consortium
hCoV-19/England/BRIS-12E593/2020	EPI_ISL_488443	GISAID	-	Homo Sapiens	Complete	United Kingdom / England	2020-04-20	PHE South West Regional Laboratory, National Infection Service	2020-07-14	Wellcome Sanger Institute for the COVID-19 Genomics UK Consortium
hCoV-19/Northern Ireland/NIRE-102C63/2020	EPI_ISL_489193	GISAID	-	Homo Sapiens	Complete	United Kingdom / Northern Ireland	2020-04-20	Regional Virus Laboratory, Belfast Health and Social Care Trust	2020-07-14	Wellcome Sanger Institute for the COVID-19 Genomics UK Consortium
hCoV-19/Northern Ireland/NIRE-103084/2020	EPI_ISL_489203	GISAID	-	Homo Sapiens	Complete	United Kingdom / Northern Ireland	2020-04-20	Regional Virus Laboratory, Belfast Health and Social Care Trust	2020-07-14	Wellcome Sanger Institute for the COVID-19 Genomics UK Consortium
hCoV-19/Northern Ireland/NIRE-102D8E/2020	EPI_ISL_489209	GISAID	-	Homo Sapiens	Complete	United Kingdom / Northern Ireland	2020-04-20	Regional Virus Laboratory, Belfast Health and Social Care Trust	2020-07-14	Wellcome Sanger Institute for the COVID-19 Genomics UK Consortium
hCoV-19/Northern Ireland/NIRE-102C27/2020	EPI_ISL_489212	GISAID	-	Homo Sapiens	Complete	United Kingdom / Northern Ireland	2020-04-20	Regional Virus Laboratory, Belfast Health and Social Care Trust	2020-07-14	Wellcome Sanger Institute for the COVID-19 Genomics UK Consortium
hCoV-19/Northern Ireland/NIRE-102DAC/2020	EPI_ISL_489218	GISAID	-	Homo Sapiens	Complete	United Kingdom / Northern Ireland	2020-04-20	Regional Virus Laboratory, Belfast Health and Social Care Trust	2020-07-14	Wellcome Sanger Institute for the COVID-19 Genomics UK Consortium
hCoV-19/Northern Ireland/NIRE-103066/2020	EPI_ISL_489220	GISAID	-	Homo Sapiens	Complete	United Kingdom / Northern Ireland	2020-04-20	Regional Virus Laboratory, Belfast Health and Social Care Trust	2020-07-14	Wellcome Sanger Institute for the COVID-19 Genomics UK Consortium
hCoV-19/Northern Ireland/NIRE-103075/2020	EPI_ISL_489226	GISAID	-	Homo Sapiens	Complete	United Kingdom / Northern Ireland	2020-04-20	Regional Virus Laboratory, Belfast Health and Social Care Trust	2020-07-14	Wellcome Sanger Institute for the COVID-19 Genomics UK Consortium
hCoV-19/Northern Ireland/NIRE-103118/2020	EPI_ISL_489316	GISAID	-	Homo Sapiens	Complete	United Kingdom / Northern Ireland	2020-04-20	Regional Virus Laboratory, Belfast Health and Social Care Trust	2020-07-14	Wellcome Sanger Institute for the COVID-19 Genomics UK Consortium
hCoV-19/Northern Ireland/NIRE-102F5B/2020	EPI_ISL_489335	GISAID	-	Homo Sapiens	Complete	United Kingdom / Northern Ireland	2020-04-20	Regional Virus Laboratory, Belfast Health and Social Care Trust	2020-07-14	Wellcome Sanger Institute for the COVID-19 Genomics UK Consortium
hCoV-19/Northern Ireland/NIRE-10343D/2020	EPI_ISL_489347	GISAID	-	Homo Sapiens	Complete	United Kingdom / Northern Ireland	2020-04-20	Regional Virus Laboratory, Belfast Health and Social Care Trust	2020-07-14	Wellcome Sanger Institute for the COVID-19 Genomics UK Consortium
hCoV-19/Northern Ireland/NIRE-103154/2020	EPI_ISL_489356	GISAID	-	Homo Sapiens	Complete	United Kingdom / Northern Ireland	2020-04-20	Regional Virus Laboratory, Belfast Health and Social Care Trust	2020-07-14	Wellcome Sanger Institute for the COVID-19 Genomics UK Consortium
hCoV-19/Romania/ROSV_3376/2020	EPI_ISL_491069	GISAID	-	Homo Sapiens	Complete	Romania / Suceava	2020-04-20	Suceava County Emergency Hospital	2020-07-14	Stefan cel Mare University Metagenomics Lab
SARS-CoV-2/human/USA/FL-BPHL-0301/2020	MT757054	GenBank	EPI_ISL_489710	Homo sapiens	Complete	United States / FL	2020-04-20	-	2020-07-14	BPHL, FLDOH, 1217 N Pearl St, Jacksonville, FL 32202, USA
hCoV-19/England/LOND-D6425/2020	EPI_ISL_487559	GISAID	-	Homo Sapiens	Complete	United Kingdom / England	2020-04-20	University College London, Great Ormond Street Hospital for Children NHS Foundation Trust, Imperial College Healthcare NHS Trust	2020-07-14	Wellcome Sanger Institute for the COVID-19 Genomics UK Consortium
hCoV-19/England/LOND-D63EC/2020	EPI_ISL_487562	GISAID	-	Homo Sapiens	Complete	United Kingdom / England	2020-04-20	University College London, Great Ormond Street Hospital for Children NHS Foundation Trust, Imperial College Healthcare NHS Trust	2020-07-14	Wellcome Sanger Institute for the COVID-19 Genomics UK Consortium
hCoV-19/England/LOND-D6443/2020	EPI_ISL_487568	GISAID	-	Homo Sapiens	Complete	United Kingdom / England	2020-04-20	University College London, Great Ormond Street Hospital for Children NHS Foundation Trust, Imperial College Healthcare NHS Trust	2020-07-14	Wellcome Sanger Institute for the COVID-19 Genomics UK Consortium
hCoV-19/England/LOND-D6407/2020	EPI_ISL_487589	GISAID	-	Homo Sapiens	Complete	United Kingdom / England	2020-04-20	University College London, Great Ormond Street Hospital for Children NHS Foundation Trust, Imperial College Healthcare NHS Trust	2020-07-14	Wellcome Sanger Institute for the COVID-19 Genomics UK Consortium
hCoV-19/England/LOND-D63CE/2020	EPI_ISL_487606	GISAID	-	Homo Sapiens	Complete	United Kingdom / England	2020-04-20	University College London, Great Ormond Street Hospital for Children NHS Foundation Trust, Imperial College Healthcare NHS Trust	2020-07-14	Wellcome Sanger Institute for the COVID-19 Genomics UK Consortium
hCoV-19/England/LOND-D6434/2020	EPI_ISL_487630	GISAID	-	Homo Sapiens	Complete	United Kingdom / England	2020-04-20	University College London, Great Ormond Street Hospital for Children NHS Foundation Trust, Imperial College Healthcare NHS Trust	2020-07-14	Wellcome Sanger Institute for the COVID-19 Genomics UK Consortium
hCoV-19/Scotland/EDB4208/2020	EPI_ISL_487677	GISAID	-	Homo Sapiens	Complete	United Kingdom / Scotland	2020-04-21	Virology Department, Royal Infirmary of Edinburgh, NHS Lothian / School of Biological Sciences, University of Edinburgh	2020-07-14	Wellcome Sanger Institute for the COVID-19 Genomics UK Consortium
hCoV-19/Scotland/EDB5514/2020	EPI_ISL_487723	GISAID	-	Homo Sapiens	Complete	United Kingdom / Scotland	2020-04-21	Virology Department, Royal Infirmary of Edinburgh, NHS Lothian / School of Biological Sciences, University of Edinburgh	2020-07-14	Wellcome Sanger Institute for the COVID-19 Genomics UK Consortium
hCoV-19/Scotland/EDB4222/2020	EPI_ISL_487779	GISAID	-	Homo Sapiens	Complete	United Kingdom / Scotland	2020-04-21	Virology Department, Royal Infirmary of Edinburgh, NHS Lothian / School of Biological Sciences, University of Edinburgh	2020-07-14	Wellcome Sanger Institute for the COVID-19 Genomics UK Consortium
hCoV-19/Scotland/EDB6435/2020	EPI_ISL_487797	GISAID	-	Homo Sapiens	Complete	United Kingdom / Scotland	2020-04-21	Virology Department, Royal Infirmary of Edinburgh, NHS Lothian / School of Biological Sciences, University of Edinburgh	2020-07-14	Wellcome Sanger Institute for the COVID-19 Genomics UK Consortium
hCoV-19/Scotland/EDB4232/2020	EPI_ISL_487878	GISAID	-	Homo Sapiens	Complete	United Kingdom / Scotland	2020-04-21	Virology Department, Royal Infirmary of Edinburgh, NHS Lothian / School of Biological Sciences, University of Edinburgh	2020-07-14	Wellcome Sanger Institute for the COVID-19 Genomics UK Consortium
hCoV-19/Scotland/EDB4244/2020	EPI_ISL_487879	GISAID	-	Homo Sapiens	Complete	United Kingdom / Scotland	2020-04-21	Virology Department, Royal Infirmary of Edinburgh, NHS Lothian / School of Biological Sciences, University of Edinburgh	2020-07-14	Wellcome Sanger Institute for the COVID-19 Genomics UK Consortium
hCoV-19/Scotland/EDB6433/2020	EPI_ISL_487938	GISAID	-	Homo Sapiens	Complete	United Kingdom / Scotland	2020-04-21	Virology Department, Royal Infirmary of Edinburgh, NHS Lothian / School of Biological Sciences, University of Edinburgh	2020-07-14	Wellcome Sanger Institute for the COVID-19 Genomics UK Consortium
hCoV-19/Scotland/EDB5529/2020	EPI_ISL_487954	GISAID	-	Homo Sapiens	Complete	United Kingdom / Scotland	2020-04-21	Virology Department, Royal Infirmary of Edinburgh, NHS Lothian / School of Biological Sciences, University of Edinburgh	2020-07-14	Wellcome Sanger Institute for the COVID-19 Genomics UK Consortium
hCoV-19/Scotland/EDB4263/2020	EPI_ISL_487984	GISAID	-	Homo Sapiens	Complete	United Kingdom / Scotland	2020-04-21	Virology Department, Royal Infirmary of Edinburgh, NHS Lothian / School of Biological Sciences, University of Edinburgh	2020-07-14	Wellcome Sanger Institute for the COVID-19 Genomics UK Consortium
hCoV-19/Scotland/EDB5516/2020	EPI_ISL_488001	GISAID	-	Homo Sapiens	Complete	United Kingdom / Scotland	2020-04-21	Virology Department, Royal Infirmary of Edinburgh, NHS Lothian / School of Biological Sciences, University of Edinburgh	2020-07-14	Wellcome Sanger Institute for the COVID-19 Genomics UK Consortium
hCoV-19/England/BRIS-12E5B1/2020	EPI_ISL_488222	GISAID	-	Homo Sapiens	Complete	United Kingdom / England	2020-04-21	PHE South West Regional Laboratory, National Infection Service	2020-07-14	Wellcome Sanger Institute for the COVID-19 Genomics UK Consortium
hCoV-19/England/BRIS-12E78E/2020	EPI_ISL_488225	GISAID	-	Homo Sapiens	Complete	United Kingdom / England	2020-04-21	PHE South West Regional Laboratory, National Infection Service	2020-07-14	Wellcome Sanger Institute for the COVID-19 Genomics UK Consortium
hCoV-19/England/BRIS-12E7BB/2020	EPI_ISL_488227	GISAID	-	Homo Sapiens	Complete	United Kingdom / England	2020-04-21	PHE South West Regional Laboratory, National Infection Service	2020-07-14	Wellcome Sanger Institute for the COVID-19 Genomics UK Consortium
hCoV-19/England/BRIS-12EE10/2020	EPI_ISL_488249	GISAID	-	Homo Sapiens	Complete	United Kingdom / England	2020-04-21	PHE South West Regional Laboratory, National Infection Service	2020-07-14	Wellcome Sanger Institute for the COVID-19 Genomics UK Consortium
hCoV-19/England/BRIS-12E6CD/2020	EPI_ISL_488255	GISAID	-	Homo Sapiens	Complete	United Kingdom / England	2020-04-21	PHE South West Regional Laboratory, National Infection Service	2020-07-14	Wellcome Sanger Institute for the COVID-19 Genomics UK Consortium
hCoV-19/England/BRIS-12E812/2020	EPI_ISL_488256	GISAID	-	Homo Sapiens	Complete	United Kingdom / England	2020-04-21	PHE South West Regional Laboratory, National Infection Service	2020-07-14	Wellcome Sanger Institute for the COVID-19 Genomics UK Consortium
hCoV-19/England/BRIS-12E77F/2020	EPI_ISL_488275	GISAID	-	Homo Sapiens	Complete	United Kingdom / England	2020-04-21	PHE South West Regional Laboratory, National Infection Service	2020-07-14	Wellcome Sanger Institute for the COVID-19 Genomics UK Consortium
hCoV-19/England/BRIS-12E733/2020	EPI_ISL_488276	GISAID	-	Homo Sapiens	Complete	United Kingdom / England	2020-04-21	PHE South West Regional Laboratory, National Infection Service	2020-07-14	Wellcome Sanger Institute for the COVID-19 Genomics UK Consortium
hCoV-19/England/BRIS-12EC70/2020	EPI_ISL_488284	GISAID	-	Homo Sapiens	Complete	United Kingdom / England	2020-04-21	PHE South West Regional Laboratory, National Infection Service	2020-07-14	Wellcome Sanger Institute for the COVID-19 Genomics UK Consortium
hCoV-19/England/BRIS-12E50C/2020	EPI_ISL_488302	GISAID	-	Homo Sapiens	Complete	United Kingdom / England	2020-04-21	PHE South West Regional Laboratory, National Infection Service	2020-07-14	Wellcome Sanger Institute for the COVID-19 Genomics UK Consortium
hCoV-19/England/BRIS-12E645/2020	EPI_ISL_488307	GISAID	-	Homo Sapiens	Complete	United Kingdom / England	2020-04-21	PHE South West Regional Laboratory, National Infection Service	2020-07-14	Wellcome Sanger Institute for the COVID-19 Genomics UK Consortium
hCoV-19/England/BRIS-12EE3E/2020	EPI_ISL_488314	GISAID	-	Homo Sapiens	Complete	United Kingdom / England	2020-04-21	PHE South West Regional Laboratory, National Infection Service	2020-07-14	Wellcome Sanger Institute for the COVID-19 Genomics UK Consortium
hCoV-19/England/BRIS-12ED9B/2020	EPI_ISL_488323	GISAID	-	Homo Sapiens	Complete	United Kingdom / England	2020-04-21	PHE South West Regional Laboratory, National Infection Service	2020-07-14	Wellcome Sanger Institute for the COVID-19 Genomics UK Consortium
hCoV-19/England/BRIS-12EA67/2020	EPI_ISL_488339	GISAID	-	Homo Sapiens	Complete	United Kingdom / England	2020-04-21	PHE South West Regional Laboratory, National Infection Service	2020-07-14	Wellcome Sanger Institute for the COVID-19 Genomics UK Consortium
hCoV-19/England/BRIS-12ECDA/2020	EPI_ISL_488352	GISAID	-	Homo Sapiens	Complete	United Kingdom / England	2020-04-21	PHE South West Regional Laboratory, National Infection Service	2020-07-14	Wellcome Sanger Institute for the COVID-19 Genomics UK Consortium
hCoV-19/England/BRIS-12E654/2020	EPI_ISL_488354	GISAID	-	Homo Sapiens	Complete	United Kingdom / England	2020-04-21	PHE South West Regional Laboratory, National Infection Service	2020-07-14	Wellcome Sanger Institute for the COVID-19 Genomics UK Consortium
hCoV-19/England/BRIS-12E803/2020	EPI_ISL_488377	GISAID	-	Homo Sapiens	Complete	United Kingdom / England	2020-04-21	PHE South West Regional Laboratory, National Infection Service	2020-07-14	Wellcome Sanger Institute for the COVID-19 Genomics UK Consortium
hCoV-19/England/BRIS-12E79D/2020	EPI_ISL_488395	GISAID	-	Homo Sapiens	Complete	United Kingdom / England	2020-04-21	PHE South West Regional Laboratory, National Infection Service	2020-07-14	Wellcome Sanger Institute for the COVID-19 Genomics UK Consortium
hCoV-19/England/BRIS-12E5FD/2020	EPI_ISL_488401	GISAID	-	Homo Sapiens	Complete	United Kingdom / England	2020-04-21	PHE South West Regional Laboratory, National Infection Service	2020-07-14	Wellcome Sanger Institute for the COVID-19 Genomics UK Consortium
hCoV-19/England/BRIS-12E7AC/2020	EPI_ISL_488407	GISAID	-	Homo Sapiens	Complete	United Kingdom / England	2020-04-21	PHE South West Regional Laboratory, National Infection Service	2020-07-14	Wellcome Sanger Institute for the COVID-19 Genomics UK Consortium
hCoV-19/England/BRIS-12E706/2020	EPI_ISL_488436	GISAID	-	Homo Sapiens	Complete	United Kingdom / England	2020-04-21	PHE South West Regional Laboratory, National Infection Service	2020-07-14	Wellcome Sanger Institute for the COVID-19 Genomics UK Consortium
hCoV-19/England/BRIS-12E751/2020	EPI_ISL_488448	GISAID	-	Homo Sapiens	Complete	United Kingdom / England	2020-04-21	PHE South West Regional Laboratory, National Infection Service	2020-07-14	Wellcome Sanger Institute for the COVID-19 Genomics UK Consortium
hCoV-19/England/BRIS-12E742/2020	EPI_ISL_488449	GISAID	-	Homo Sapiens	Complete	United Kingdom / England	2020-04-21	PHE South West Regional Laboratory, National Infection Service	2020-07-14	Wellcome Sanger Institute for the COVID-19 Genomics UK Consortium
hCoV-19/Northern Ireland/NIRE-10329D/2020	EPI_ISL_489311	GISAID	-	Homo Sapiens	Complete	United Kingdom / Northern Ireland	2020-04-21	Regional Virus Laboratory, Belfast Health and Social Care Trust	2020-07-14	Wellcome Sanger Institute for the COVID-19 Genomics UK Consortium
hCoV-19/Northern Ireland/NIRE-1032BB/2020	EPI_ISL_489362	GISAID	-	Homo Sapiens	Complete	United Kingdom / Northern Ireland	2020-04-21	Regional Virus Laboratory, Belfast Health and Social Care Trust	2020-07-14	Wellcome Sanger Institute for the COVID-19 Genomics UK Consortium
hCoV-19/Northern Ireland/NIRE-1031AF/2020	EPI_ISL_489365	GISAID	-	Homo Sapiens	Complete	United Kingdom / Northern Ireland	2020-04-21	Regional Virus Laboratory, Belfast Health and Social Care Trust	2020-07-14	Wellcome Sanger Institute for the COVID-19 Genomics UK Consortium
hCoV-19/Romania/ROSV_3561/2020	EPI_ISL_491070	GISAID	-	Homo Sapiens	Complete	Romania / Suceava	2020-04-21	Suceava County Emergency Hospital	2020-07-14	Stefan cel Mare University Metagenomics Lab
SARS-CoV-2/human/USA/FL-BPHL-0336/2020	MT757056	GenBank	EPI_ISL_489745	Homo sapiens	Complete	United States / FL	2020-04-21	-	2020-07-14	BPHL, FLDOH, 1217 N Pearl St, Jacksonville, FL 32202, USA
SARS-CoV-2/human/USA/FL-BPHL-0338/2020	MT757058	GenBank	EPI_ISL_489747	Homo sapiens	Complete	United States / FL	2020-04-21	-	2020-07-14	BPHL, FLDOH, 1217 N Pearl St, Jacksonville, FL 32202, USA
hCoV-19/England/LOND-D658C/2020	EPI_ISL_487627	GISAID	-	Homo Sapiens	Complete	United Kingdom / England	2020-04-21	University College London, Great Ormond Street Hospital for Children NHS Foundation Trust, Imperial College Healthcare NHS Trust	2020-07-14	Wellcome Sanger Institute for the COVID-19 Genomics UK Consortium
hCoV-19/England/NORT-29789B/2020	EPI_ISL_488022	GISAID	-	Homo Sapiens	Complete	United Kingdom / England	2020-04-21	NU-OMICS DNA Sequencing research facility, Northumbria University	2020-07-14	Wellcome Sanger Institute for the COVID-19 Genomics UK Consortium
hCoV-19/England/CAMB-1ACC2F/2020	EPI_ISL_489475	GISAID	-	Homo Sapiens	Complete	United Kingdom / England	2020-04-21	Department of Pathology, University of Cambridge	2020-07-14	Wellcome Sanger Institute for the COVID-19 Genomics UK Consortium
hCoV-19/England/CAMB-1AC6F4/2020	EPI_ISL_489506	GISAID	-	Homo Sapiens	Complete	United Kingdom / England	2020-04-21	Department of Pathology, University of Cambridge	2020-07-14	Wellcome Sanger Institute for the COVID-19 Genomics UK Consortium
hCoV-19/Scotland/EDB2399/2020	EPI_ISL_487749	GISAID	-	Homo Sapiens	Complete	United Kingdom / Scotland	2020-04-22	Virology Department, Royal Infirmary of Edinburgh, NHS Lothian / School of Biological Sciences, University of Edinburgh	2020-07-14	Wellcome Sanger Institute for the COVID-19 Genomics UK Consortium
hCoV-19/Scotland/EDB4252/2020	EPI_ISL_487801	GISAID	-	Homo Sapiens	Complete	United Kingdom / Scotland	2020-04-22	Virology Department, Royal Infirmary of Edinburgh, NHS Lothian / School of Biological Sciences, University of Edinburgh	2020-07-14	Wellcome Sanger Institute for the COVID-19 Genomics UK Consortium
hCoV-19/Scotland/EDB4267/2020	EPI_ISL_487839	GISAID	-	Homo Sapiens	Complete	United Kingdom / Scotland	2020-04-22	Virology Department, Royal Infirmary of Edinburgh, NHS Lothian / School of Biological Sciences, University of Edinburgh	2020-07-14	Wellcome Sanger Institute for the COVID-19 Genomics UK Consortium
hCoV-19/Scotland/EDB5522/2020	EPI_ISL_487910	GISAID	-	Homo Sapiens	Complete	United Kingdom / Scotland	2020-04-22	Virology Department, Royal Infirmary of Edinburgh, NHS Lothian / School of Biological Sciences, University of Edinburgh	2020-07-14	Wellcome Sanger Institute for the COVID-19 Genomics UK Consortium
hCoV-19/Scotland/EDB5519/2020	EPI_ISL_487932	GISAID	-	Homo Sapiens	Complete	United Kingdom / Scotland	2020-04-22	Virology Department, Royal Infirmary of Edinburgh, NHS Lothian / School of Biological Sciences, University of Edinburgh	2020-07-14	Wellcome Sanger Institute for the COVID-19 Genomics UK Consortium
hCoV-19/Scotland/EDB4251/2020	EPI_ISL_487956	GISAID	-	Homo Sapiens	Complete	United Kingdom / Scotland	2020-04-22	Virology Department, Royal Infirmary of Edinburgh, NHS Lothian / School of Biological Sciences, University of Edinburgh	2020-07-14	Wellcome Sanger Institute for the COVID-19 Genomics UK Consortium
hCoV-19/England/BRIS-12ED22/2020	EPI_ISL_488191	GISAID	-	Homo Sapiens	Complete	United Kingdom / England	2020-04-22	PHE South West Regional Laboratory, National Infection Service	2020-07-14	Wellcome Sanger Institute for the COVID-19 Genomics UK Consortium
hCoV-19/England/BRIS-12EED4/2020	EPI_ISL_488203	GISAID	-	Homo Sapiens	Complete	United Kingdom / England	2020-04-22	PHE South West Regional Laboratory, National Infection Service	2020-07-14	Wellcome Sanger Institute for the COVID-19 Genomics UK Consortium
hCoV-19/England/BRIS-12EF77/2020	EPI_ISL_488245	GISAID	-	Homo Sapiens	Complete	United Kingdom / England	2020-04-22	PHE South West Regional Laboratory, National Infection Service	2020-07-14	Wellcome Sanger Institute for the COVID-19 Genomics UK Consortium
hCoV-19/England/BRIS-12E7CA/2020	EPI_ISL_488246	GISAID	-	Homo Sapiens	Complete	United Kingdom / England	2020-04-22	PHE South West Regional Laboratory, National Infection Service	2020-07-14	Wellcome Sanger Institute for the COVID-19 Genomics UK Consortium
hCoV-19/England/BRIS-12E87C/2020	EPI_ISL_488247	GISAID	-	Homo Sapiens	Complete	United Kingdom / England	2020-04-22	PHE South West Regional Laboratory, National Infection Service	2020-07-14	Wellcome Sanger Institute for the COVID-19 Genomics UK Consortium
hCoV-19/England/BRIS-12EF86/2020	EPI_ISL_488248	GISAID	-	Homo Sapiens	Complete	United Kingdom / England	2020-04-22	PHE South West Regional Laboratory, National Infection Service	2020-07-14	Wellcome Sanger Institute for the COVID-19 Genomics UK Consortium
hCoV-19/England/BRIS-12ED13/2020	EPI_ISL_488252	GISAID	-	Homo Sapiens	Complete	United Kingdom / England	2020-04-22	PHE South West Regional Laboratory, National Infection Service	2020-07-14	Wellcome Sanger Institute for the COVID-19 Genomics UK Consortium
hCoV-19/England/BRIS-12ED31/2020	EPI_ISL_488257	GISAID	-	Homo Sapiens	Complete	United Kingdom / England	2020-04-22	PHE South West Regional Laboratory, National Infection Service	2020-07-14	Wellcome Sanger Institute for the COVID-19 Genomics UK Consortium
hCoV-19/England/BRIS-12E830/2020	EPI_ISL_488264	GISAID	-	Homo Sapiens	Complete	United Kingdom / England	2020-04-22	PHE South West Regional Laboratory, National Infection Service	2020-07-14	Wellcome Sanger Institute for the COVID-19 Genomics UK Consortium
hCoV-19/England/BRIS-12EE5C/2020	EPI_ISL_488285	GISAID	-	Homo Sapiens	Complete	United Kingdom / England	2020-04-22	PHE South West Regional Laboratory, National Infection Service	2020-07-14	Wellcome Sanger Institute for the COVID-19 Genomics UK Consortium
hCoV-19/England/BRIS-12ECF8/2020	EPI_ISL_488292	GISAID	-	Homo Sapiens	Complete	United Kingdom / England	2020-04-22	PHE South West Regional Laboratory, National Infection Service	2020-07-14	Wellcome Sanger Institute for the COVID-19 Genomics UK Consortium
hCoV-19/England/BRIS-12EC8F/2020	EPI_ISL_488299	GISAID	-	Homo Sapiens	Complete	United Kingdom / England	2020-04-22	PHE South West Regional Laboratory, National Infection Service	2020-07-14	Wellcome Sanger Institute for the COVID-19 Genomics UK Consortium
hCoV-19/England/BRIS-12EE89/2020	EPI_ISL_488338	GISAID	-	Homo Sapiens	Complete	United Kingdom / England	2020-04-22	PHE South West Regional Laboratory, National Infection Service	2020-07-14	Wellcome Sanger Institute for the COVID-19 Genomics UK Consortium
hCoV-19/England/BRIS-12EE01/2020	EPI_ISL_488353	GISAID	-	Homo Sapiens	Complete	United Kingdom / England	2020-04-22	PHE South West Regional Laboratory, National Infection Service	2020-07-14	Wellcome Sanger Institute for the COVID-19 Genomics UK Consortium
hCoV-19/England/BRIS-12E900/2020	EPI_ISL_488376	GISAID	-	Homo Sapiens	Complete	United Kingdom / England	2020-04-22	PHE South West Regional Laboratory, National Infection Service	2020-07-14	Wellcome Sanger Institute for the COVID-19 Genomics UK Consortium
hCoV-19/England/BRIS-12F064/2020	EPI_ISL_488402	GISAID	-	Homo Sapiens	Complete	United Kingdom / England	2020-04-22	PHE South West Regional Laboratory, National Infection Service	2020-07-14	Wellcome Sanger Institute for the COVID-19 Genomics UK Consortium
hCoV-19/England/BRIS-12EE7A/2020	EPI_ISL_488405	GISAID	-	Homo Sapiens	Complete	United Kingdom / England	2020-04-22	PHE South West Regional Laboratory, National Infection Service	2020-07-14	Wellcome Sanger Institute for the COVID-19 Genomics UK Consortium
hCoV-19/England/BRIS-12EC9E/2020	EPI_ISL_488426	GISAID	-	Homo Sapiens	Complete	United Kingdom / England	2020-04-22	PHE South West Regional Laboratory, National Infection Service	2020-07-14	Wellcome Sanger Institute for the COVID-19 Genomics UK Consortium
hCoV-19/England/BRIS-12E94C/2020	EPI_ISL_488429	GISAID	-	Homo Sapiens	Complete	United Kingdom / England	2020-04-22	PHE South West Regional Laboratory, National Infection Service	2020-07-14	Wellcome Sanger Institute for the COVID-19 Genomics UK Consortium
hCoV-19/Romania/ROSV_3960/2020	EPI_ISL_491071	GISAID	-	Homo Sapiens	Complete	Romania / Suceava	2020-04-22	Suceava County Emergency Hospital	2020-07-14	Stefan cel Mare University Metagenomics Lab
hCoV-19/Romania/ROSV_3962/2020	EPI_ISL_491072	GISAID	-	Homo Sapiens	Complete	Romania / Suceava	2020-04-22	Suceava County Emergency Hospital	2020-07-14	Stefan cel Mare University Metagenomics Lab
hCoV-19/England/LOND-D6513/2020	EPI_ISL_487525	GISAID	-	Homo Sapiens	Complete	United Kingdom / England	2020-04-22	University College London, Great Ormond Street Hospital for Children NHS Foundation Trust, Imperial College Healthcare NHS Trust	2020-07-14	Wellcome Sanger Institute for the COVID-19 Genomics UK Consortium
hCoV-19/England/LOND-D64F8/2020	EPI_ISL_487529	GISAID	-	Homo Sapiens	Complete	United Kingdom / England	2020-04-22	University College London, Great Ormond Street Hospital for Children NHS Foundation Trust, Imperial College Healthcare NHS Trust	2020-07-14	Wellcome Sanger Institute for the COVID-19 Genomics UK Consortium
hCoV-19/England/LOND-D6452/2020	EPI_ISL_487540	GISAID	-	Homo Sapiens	Complete	United Kingdom / England	2020-04-22	University College London, Great Ormond Street Hospital for Children NHS Foundation Trust, Imperial College Healthcare NHS Trust	2020-07-14	Wellcome Sanger Institute for the COVID-19 Genomics UK Consortium
hCoV-19/England/LOND-D6531/2020	EPI_ISL_487550	GISAID	-	Homo Sapiens	Complete	United Kingdom / England	2020-04-22	University College London, Great Ormond Street Hospital for Children NHS Foundation Trust, Imperial College Healthcare NHS Trust	2020-07-14	Wellcome Sanger Institute for the COVID-19 Genomics UK Consortium
hCoV-19/England/LOND-D6470/2020	EPI_ISL_487564	GISAID	-	Homo Sapiens	Complete	United Kingdom / England	2020-04-22	University College London, Great Ormond Street Hospital for Children NHS Foundation Trust, Imperial College Healthcare NHS Trust	2020-07-14	Wellcome Sanger Institute for the COVID-19 Genomics UK Consortium
hCoV-19/England/LOND-D656E/2020	EPI_ISL_487578	GISAID	-	Homo Sapiens	Complete	United Kingdom / England	2020-04-22	University College London, Great Ormond Street Hospital for Children NHS Foundation Trust, Imperial College Healthcare NHS Trust	2020-07-14	Wellcome Sanger Institute for the COVID-19 Genomics UK Consortium
hCoV-19/England/LOND-D64E9/2020	EPI_ISL_487581	GISAID	-	Homo Sapiens	Complete	United Kingdom / England	2020-04-22	University College London, Great Ormond Street Hospital for Children NHS Foundation Trust, Imperial College Healthcare NHS Trust	2020-07-14	Wellcome Sanger Institute for the COVID-19 Genomics UK Consortium
hCoV-19/England/LOND-D655F/2020	EPI_ISL_487582	GISAID	-	Homo Sapiens	Complete	United Kingdom / England	2020-04-22	University College London, Great Ormond Street Hospital for Children NHS Foundation Trust, Imperial College Healthcare NHS Trust	2020-07-14	Wellcome Sanger Institute for the COVID-19 Genomics UK Consortium
hCoV-19/England/LOND-D648F/2020	EPI_ISL_487585	GISAID	-	Homo Sapiens	Complete	United Kingdom / England	2020-04-22	University College London, Great Ormond Street Hospital for Children NHS Foundation Trust, Imperial College Healthcare NHS Trust	2020-07-14	Wellcome Sanger Institute for the COVID-19 Genomics UK Consortium
hCoV-19/England/LOND-D659B/2020	EPI_ISL_487595	GISAID	-	Homo Sapiens	Complete	United Kingdom / England	2020-04-22	University College London, Great Ormond Street Hospital for Children NHS Foundation Trust, Imperial College Healthcare NHS Trust	2020-07-14	Wellcome Sanger Institute for the COVID-19 Genomics UK Consortium
hCoV-19/England/LOND-D64CB/2020	EPI_ISL_487597	GISAID	-	Homo Sapiens	Complete	United Kingdom / England	2020-04-22	University College London, Great Ormond Street Hospital for Children NHS Foundation Trust, Imperial College Healthcare NHS Trust	2020-07-14	Wellcome Sanger Institute for the COVID-19 Genomics UK Consortium
hCoV-19/England/LOND-D649E/2020	EPI_ISL_487600	GISAID	-	Homo Sapiens	Complete	United Kingdom / England	2020-04-22	University College London, Great Ormond Street Hospital for Children NHS Foundation Trust, Imperial College Healthcare NHS Trust	2020-07-14	Wellcome Sanger Institute for the COVID-19 Genomics UK Consortium
hCoV-19/England/LOND-D6522/2020	EPI_ISL_487607	GISAID	-	Homo Sapiens	Complete	United Kingdom / England	2020-04-22	University College London, Great Ormond Street Hospital for Children NHS Foundation Trust, Imperial College Healthcare NHS Trust	2020-07-14	Wellcome Sanger Institute for the COVID-19 Genomics UK Consortium
hCoV-19/England/LOND-D64BC/2020	EPI_ISL_487615	GISAID	-	Homo Sapiens	Complete	United Kingdom / England	2020-04-22	University College London, Great Ormond Street Hospital for Children NHS Foundation Trust, Imperial College Healthcare NHS Trust	2020-07-14	Wellcome Sanger Institute for the COVID-19 Genomics UK Consortium
hCoV-19/England/LOND-D6504/2020	EPI_ISL_487616	GISAID	-	Homo Sapiens	Complete	United Kingdom / England	2020-04-22	University College London, Great Ormond Street Hospital for Children NHS Foundation Trust, Imperial College Healthcare NHS Trust	2020-07-14	Wellcome Sanger Institute for the COVID-19 Genomics UK Consortium
hCoV-19/England/LOND-D6689/2020	EPI_ISL_487625	GISAID	-	Homo Sapiens	Complete	United Kingdom / England	2020-04-22	University College London, Great Ormond Street Hospital for Children NHS Foundation Trust, Imperial College Healthcare NHS Trust	2020-07-14	Wellcome Sanger Institute for the COVID-19 Genomics UK Consortium
hCoV-19/England/LOND-D667A/2020	EPI_ISL_487631	GISAID	-	Homo Sapiens	Complete	United Kingdom / England	2020-04-22	University College London, Great Ormond Street Hospital for Children NHS Foundation Trust, Imperial College Healthcare NHS Trust	2020-07-14	Wellcome Sanger Institute for the COVID-19 Genomics UK Consortium
hCoV-19/England/NORT-2985C0/2020	EPI_ISL_488003	GISAID	-	Homo Sapiens	Complete	United Kingdom / England	2020-04-22	NU-OMICS DNA Sequencing research facility, Northumbria University	2020-07-14	Wellcome Sanger Institute for the COVID-19 Genomics UK Consortium
hCoV-19/England/NORT-29851B/2020	EPI_ISL_488004	GISAID	-	Homo Sapiens	Complete	United Kingdom / England	2020-04-22	NU-OMICS DNA Sequencing research facility, Northumbria University	2020-07-14	Wellcome Sanger Institute for the COVID-19 Genomics UK Consortium
hCoV-19/England/NORT-297567/2020	EPI_ISL_488007	GISAID	-	Homo Sapiens	Complete	United Kingdom / England	2020-04-22	NU-OMICS DNA Sequencing research facility, Northumbria University	2020-07-14	Wellcome Sanger Institute for the COVID-19 Genomics UK Consortium
hCoV-19/England/NORT-29760A/2020	EPI_ISL_488008	GISAID	-	Homo Sapiens	Complete	United Kingdom / England	2020-04-22	NU-OMICS DNA Sequencing research facility, Northumbria University	2020-07-14	Wellcome Sanger Institute for the COVID-19 Genomics UK Consortium
hCoV-19/England/NORT-2985EE/2020	EPI_ISL_488013	GISAID	-	Homo Sapiens	Complete	United Kingdom / England	2020-04-22	NU-OMICS DNA Sequencing research facility, Northumbria University	2020-07-14	Wellcome Sanger Institute for the COVID-19 Genomics UK Consortium
hCoV-19/England/NORT-2976DD/2020	EPI_ISL_488021	GISAID	-	Homo Sapiens	Complete	United Kingdom / England	2020-04-22	NU-OMICS DNA Sequencing research facility, Northumbria University	2020-07-14	Wellcome Sanger Institute for the COVID-19 Genomics UK Consortium
hCoV-19/England/NORT-297707/2020	EPI_ISL_488030	GISAID	-	Homo Sapiens	Complete	United Kingdom / England	2020-04-22	NU-OMICS DNA Sequencing research facility, Northumbria University	2020-07-14	Wellcome Sanger Institute for the COVID-19 Genomics UK Consortium
hCoV-19/England/NORT-297664/2020	EPI_ISL_488036	GISAID	-	Homo Sapiens	Complete	United Kingdom / England	2020-04-22	NU-OMICS DNA Sequencing research facility, Northumbria University	2020-07-14	Wellcome Sanger Institute for the COVID-19 Genomics UK Consortium
hCoV-19/England/NORT-2985B1/2020	EPI_ISL_488078	GISAID	-	Homo Sapiens	Complete	United Kingdom / England	2020-04-22	NU-OMICS DNA Sequencing research facility, Northumbria University	2020-07-14	Wellcome Sanger Institute for the COVID-19 Genomics UK Consortium
hCoV-19/England/NORT-297A0E/2020	EPI_ISL_488141	GISAID	-	Homo Sapiens	Complete	United Kingdom / England	2020-04-22	NU-OMICS DNA Sequencing research facility, Northumbria University	2020-07-14	Wellcome Sanger Institute for the COVID-19 Genomics UK Consortium
hCoV-19/England/NORT-297AD1/2020	EPI_ISL_488151	GISAID	-	Homo Sapiens	Complete	United Kingdom / England	2020-04-22	NU-OMICS DNA Sequencing research facility, Northumbria University	2020-07-14	Wellcome Sanger Institute for the COVID-19 Genomics UK Consortium
hCoV-19/England/CAMB-1ACC01/2020	EPI_ISL_489434	GISAID	-	Homo Sapiens	Complete	United Kingdom / England	2020-04-22	Department of Pathology, University of Cambridge	2020-07-14	Wellcome Sanger Institute for the COVID-19 Genomics UK Consortium
hCoV-19/England/CAMB-1AC524/2020	EPI_ISL_489503	GISAID	-	Homo Sapiens	Complete	United Kingdom / England	2020-04-22	Department of Pathology, University of Cambridge	2020-07-14	Wellcome Sanger Institute for the COVID-19 Genomics UK Consortium
hCoV-19/England/CAMB-1AC481/2020	EPI_ISL_489527	GISAID	-	Homo Sapiens	Complete	United Kingdom / England	2020-04-22	Department of Pathology, University of Cambridge	2020-07-14	Wellcome Sanger Institute for the COVID-19 Genomics UK Consortium
hCoV-19/Scotland/EDB4331/2020	EPI_ISL_487760	GISAID	-	Homo Sapiens	Complete	United Kingdom / Scotland	2020-04-23	Virology Department, Royal Infirmary of Edinburgh, NHS Lothian / School of Biological Sciences, University of Edinburgh	2020-07-14	Wellcome Sanger Institute for the COVID-19 Genomics UK Consortium
hCoV-19/Scotland/EDB5077/2020	EPI_ISL_487820	GISAID	-	Homo Sapiens	Complete	United Kingdom / Scotland	2020-04-23	Virology Department, Royal Infirmary of Edinburgh, NHS Lothian / School of Biological Sciences, University of Edinburgh	2020-07-14	Wellcome Sanger Institute for the COVID-19 Genomics UK Consortium
hCoV-19/Scotland/EDB4309/2020	EPI_ISL_487895	GISAID	-	Homo Sapiens	Complete	United Kingdom / Scotland	2020-04-23	Virology Department, Royal Infirmary of Edinburgh, NHS Lothian / School of Biological Sciences, University of Edinburgh	2020-07-14	Wellcome Sanger Institute for the COVID-19 Genomics UK Consortium
hCoV-19/Scotland/EDB4322/2020	EPI_ISL_487979	GISAID	-	Homo Sapiens	Complete	United Kingdom / Scotland	2020-04-23	Virology Department, Royal Infirmary of Edinburgh, NHS Lothian / School of Biological Sciences, University of Edinburgh	2020-07-14	Wellcome Sanger Institute for the COVID-19 Genomics UK Consortium
hCoV-19/England/BRIS-12F091/2020	EPI_ISL_488197	GISAID	-	Homo Sapiens	Complete	United Kingdom / England	2020-04-23	PHE South West Regional Laboratory, National Infection Service	2020-07-14	Wellcome Sanger Institute for the COVID-19 Genomics UK Consortium
hCoV-19/England/BRIS-12EA0D/2020	EPI_ISL_488208	GISAID	-	Homo Sapiens	Complete	United Kingdom / England	2020-04-23	PHE South West Regional Laboratory, National Infection Service	2020-07-14	Wellcome Sanger Institute for the COVID-19 Genomics UK Consortium
hCoV-19/England/BRIS-12E8E5/2020	EPI_ISL_488217	GISAID	-	Homo Sapiens	Complete	United Kingdom / England	2020-04-23	PHE South West Regional Laboratory, National Infection Service	2020-07-14	Wellcome Sanger Institute for the COVID-19 Genomics UK Consortium
hCoV-19/England/BRIS-12EF1D/2020	EPI_ISL_488220	GISAID	-	Homo Sapiens	Complete	United Kingdom / England	2020-04-23	PHE South West Regional Laboratory, National Infection Service	2020-07-14	Wellcome Sanger Institute for the COVID-19 Genomics UK Consortium
hCoV-19/England/BRIS-12E9C4/2020	EPI_ISL_488243	GISAID	-	Homo Sapiens	Complete	United Kingdom / England	2020-04-23	PHE South West Regional Laboratory, National Infection Service	2020-07-14	Wellcome Sanger Institute for the COVID-19 Genomics UK Consortium
hCoV-19/England/BRIS-12EA3A/2020	EPI_ISL_488308	GISAID	-	Homo Sapiens	Complete	United Kingdom / England	2020-04-23	PHE South West Regional Laboratory, National Infection Service	2020-07-14	Wellcome Sanger Institute for the COVID-19 Genomics UK Consortium
hCoV-19/England/BRIS-12EAC1/2020	EPI_ISL_488317	GISAID	-	Homo Sapiens	Complete	United Kingdom / England	2020-04-23	PHE South West Regional Laboratory, National Infection Service	2020-07-14	Wellcome Sanger Institute for the COVID-19 Genomics UK Consortium
hCoV-19/England/BRIS-12EB55/2020	EPI_ISL_488318	GISAID	-	Homo Sapiens	Complete	United Kingdom / England	2020-04-23	PHE South West Regional Laboratory, National Infection Service	2020-07-14	Wellcome Sanger Institute for the COVID-19 Genomics UK Consortium
hCoV-19/England/BRIS-12EAD0/2020	EPI_ISL_488343	GISAID	-	Homo Sapiens	Complete	United Kingdom / England	2020-04-23	PHE South West Regional Laboratory, National Infection Service	2020-07-14	Wellcome Sanger Institute for the COVID-19 Genomics UK Consortium
hCoV-19/England/BRIS-12E91F/2020	EPI_ISL_488348	GISAID	-	Homo Sapiens	Complete	United Kingdom / England	2020-04-23	PHE South West Regional Laboratory, National Infection Service	2020-07-14	Wellcome Sanger Institute for the COVID-19 Genomics UK Consortium
hCoV-19/England/BRIS-12EA49/2020	EPI_ISL_488357	GISAID	-	Homo Sapiens	Complete	United Kingdom / England	2020-04-23	PHE South West Regional Laboratory, National Infection Service	2020-07-14	Wellcome Sanger Institute for the COVID-19 Genomics UK Consortium
hCoV-19/England/BRIS-12E95B/2020	EPI_ISL_488421	GISAID	-	Homo Sapiens	Complete	United Kingdom / England	2020-04-23	PHE South West Regional Laboratory, National Infection Service	2020-07-14	Wellcome Sanger Institute for the COVID-19 Genomics UK Consortium
hCoV-19/England/BRIS-12E9F1/2020	EPI_ISL_488430	GISAID	-	Homo Sapiens	Complete	United Kingdom / England	2020-04-23	PHE South West Regional Laboratory, National Infection Service	2020-07-14	Wellcome Sanger Institute for the COVID-19 Genomics UK Consortium
hCoV-19/England/BRIS-12EF0E/2020	EPI_ISL_488437	GISAID	-	Homo Sapiens	Complete	United Kingdom / England	2020-04-23	PHE South West Regional Laboratory, National Infection Service	2020-07-14	Wellcome Sanger Institute for the COVID-19 Genomics UK Consortium
hCoV-19/England/BRIS-12F073/2020	EPI_ISL_488452	GISAID	-	Homo Sapiens	Complete	United Kingdom / England	2020-04-23	PHE South West Regional Laboratory, National Infection Service	2020-07-14	Wellcome Sanger Institute for the COVID-19 Genomics UK Consortium
hCoV-19/Romania/ROSV_4271/2020	EPI_ISL_491073	GISAID	-	Homo Sapiens	Complete	Romania / Suceava	2020-04-23	Suceava County Emergency Hospital	2020-07-14	Stefan cel Mare University Metagenomics Lab
SARS-CoV-2/human/USA/FL-BPHL-0368/2020	MT757063	GenBank	EPI_ISL_489777	Homo sapiens	Complete	United States / FL	2020-04-23	-	2020-07-14	BPHL, FLDOH, 1217 N Pearl St, Jacksonville, FL 32202, USA
SARS-CoV-2/human/USA/FL-BPHL-0369/2020	MT757064	GenBank	EPI_ISL_489778	Homo sapiens	Complete	United States / FL	2020-04-23	-	2020-07-14	BPHL, FLDOH, 1217 N Pearl St, Jacksonville, FL 32202, USA
SARS-CoV-2/human/USA/FL-BPHL-0371/2020	MT757066	GenBank	EPI_ISL_489780	Homo sapiens	Complete	United States / FL	2020-04-23	-	2020-07-14	BPHL, FLDOH, 1217 N Pearl St, Jacksonville, FL 32202, USA
SARS-CoV-2/human/USA/FL-BPHL-0372/2020	MT757067	GenBank	EPI_ISL_489781	Homo sapiens	Complete	United States / FL	2020-04-23	-	2020-07-14	BPHL, FLDOH, 1217 N Pearl St, Jacksonville, FL 32202, USA
SARS-CoV-2/human/USA/FL-BPHL-0373/2020	MT757068	GenBank	EPI_ISL_489782	Homo sapiens	Complete	United States / FL	2020-04-23	-	2020-07-14	BPHL, FLDOH, 1217 N Pearl St, Jacksonville, FL 32202, USA
SARS-CoV-2/human/USA/FL-BPHL-0375/2020	MT757070	GenBank	EPI_ISL_489784	Homo sapiens	Complete	United States / FL	2020-04-23	-	2020-07-14	BPHL, FLDOH, 1217 N Pearl St, Jacksonville, FL 32202, USA
hCoV-19/England/LOND-D664D/2020	EPI_ISL_487557	GISAID	-	Homo Sapiens	Complete	United Kingdom / England	2020-04-23	University College London, Great Ormond Street Hospital for Children NHS Foundation Trust, Imperial College Healthcare NHS Trust	2020-07-14	Wellcome Sanger Institute for the COVID-19 Genomics UK Consortium
hCoV-19/England/LOND-D66A7/2020	EPI_ISL_487558	GISAID	-	Homo Sapiens	Complete	United Kingdom / England	2020-04-23	University College London, Great Ormond Street Hospital for Children NHS Foundation Trust, Imperial College Healthcare NHS Trust	2020-07-14	Wellcome Sanger Institute for the COVID-19 Genomics UK Consortium
hCoV-19/England/LOND-D662F/2020	EPI_ISL_487572	GISAID	-	Homo Sapiens	Complete	United Kingdom / England	2020-04-23	University College London, Great Ormond Street Hospital for Children NHS Foundation Trust, Imperial College Healthcare NHS Trust	2020-07-14	Wellcome Sanger Institute for the COVID-19 Genomics UK Consortium
hCoV-19/England/LOND-D663E/2020	EPI_ISL_487584	GISAID	-	Homo Sapiens	Complete	United Kingdom / England	2020-04-23	University College London, Great Ormond Street Hospital for Children NHS Foundation Trust, Imperial College Healthcare NHS Trust	2020-07-14	Wellcome Sanger Institute for the COVID-19 Genomics UK Consortium
hCoV-19/England/LOND-D6610/2020	EPI_ISL_487626	GISAID	-	Homo Sapiens	Complete	United Kingdom / England	2020-04-23	University College London, Great Ormond Street Hospital for Children NHS Foundation Trust, Imperial College Healthcare NHS Trust	2020-07-14	Wellcome Sanger Institute for the COVID-19 Genomics UK Consortium
hCoV-19/England/LOND-D6601/2020	EPI_ISL_487628	GISAID	-	Homo Sapiens	Complete	United Kingdom / England	2020-04-23	University College London, Great Ormond Street Hospital for Children NHS Foundation Trust, Imperial College Healthcare NHS Trust	2020-07-14	Wellcome Sanger Institute for the COVID-19 Genomics UK Consortium
hCoV-19/England/LOND-D666B/2020	EPI_ISL_487633	GISAID	-	Homo Sapiens	Complete	United Kingdom / England	2020-04-23	University College London, Great Ormond Street Hospital for Children NHS Foundation Trust, Imperial College Healthcare NHS Trust	2020-07-14	Wellcome Sanger Institute for the COVID-19 Genomics UK Consortium
hCoV-19/England/NORT-2984E1/2020	EPI_ISL_488012	GISAID	-	Homo Sapiens	Complete	United Kingdom / England	2020-04-23	NU-OMICS DNA Sequencing research facility, Northumbria University	2020-07-14	Wellcome Sanger Institute for the COVID-19 Genomics UK Consortium
hCoV-19/England/NORT-29C85A/2020	EPI_ISL_488056	GISAID	-	Homo Sapiens	Complete	United Kingdom / England	2020-04-23	NU-OMICS DNA Sequencing research facility, Northumbria University	2020-07-14	Wellcome Sanger Institute for the COVID-19 Genomics UK Consortium
hCoV-19/England/NORT-297D6F/2020	EPI_ISL_488090	GISAID	-	Homo Sapiens	Complete	United Kingdom / England	2020-04-23	NU-OMICS DNA Sequencing research facility, Northumbria University	2020-07-14	Wellcome Sanger Institute for the COVID-19 Genomics UK Consortium
hCoV-19/England/NORT-29C76C/2020	EPI_ISL_488099	GISAID	-	Homo Sapiens	Complete	United Kingdom / England	2020-04-23	NU-OMICS DNA Sequencing research facility, Northumbria University	2020-07-14	Wellcome Sanger Institute for the COVID-19 Genomics UK Consortium
hCoV-19/England/NORT-29702A/2020	EPI_ISL_488102	GISAID	-	Homo Sapiens	Complete	United Kingdom / England	2020-04-23	NU-OMICS DNA Sequencing research facility, Northumbria University	2020-07-14	Wellcome Sanger Institute for the COVID-19 Genomics UK Consortium
hCoV-19/England/NORT-297163/2020	EPI_ISL_488117	GISAID	-	Homo Sapiens	Complete	United Kingdom / England	2020-04-23	NU-OMICS DNA Sequencing research facility, Northumbria University	2020-07-14	Wellcome Sanger Institute for the COVID-19 Genomics UK Consortium
hCoV-19/England/NORT-297075/2020	EPI_ISL_488123	GISAID	-	Homo Sapiens	Complete	United Kingdom / England	2020-04-23	NU-OMICS DNA Sequencing research facility, Northumbria University	2020-07-14	Wellcome Sanger Institute for the COVID-19 Genomics UK Consortium
hCoV-19/England/NORT-29C84B/2020	EPI_ISL_488132	GISAID	-	Homo Sapiens	Complete	United Kingdom / England	2020-04-23	NU-OMICS DNA Sequencing research facility, Northumbria University	2020-07-14	Wellcome Sanger Institute for the COVID-19 Genomics UK Consortium
hCoV-19/England/NORT-297154/2020	EPI_ISL_488144	GISAID	-	Homo Sapiens	Complete	United Kingdom / England	2020-04-23	NU-OMICS DNA Sequencing research facility, Northumbria University	2020-07-14	Wellcome Sanger Institute for the COVID-19 Genomics UK Consortium
hCoV-19/England/NORT-296FE2/2020	EPI_ISL_488145	GISAID	-	Homo Sapiens	Complete	United Kingdom / England	2020-04-23	NU-OMICS DNA Sequencing research facility, Northumbria University	2020-07-14	Wellcome Sanger Institute for the COVID-19 Genomics UK Consortium
hCoV-19/England/NORT-29C6AB/2020	EPI_ISL_488156	GISAID	-	Homo Sapiens	Complete	United Kingdom / England	2020-04-23	NU-OMICS DNA Sequencing research facility, Northumbria University	2020-07-14	Wellcome Sanger Institute for the COVID-19 Genomics UK Consortium
hCoV-19/England/NORT-297181/2020	EPI_ISL_488159	GISAID	-	Homo Sapiens	Complete	United Kingdom / England	2020-04-23	NU-OMICS DNA Sequencing research facility, Northumbria University	2020-07-14	Wellcome Sanger Institute for the COVID-19 Genomics UK Consortium
hCoV-19/England/NORT-297145/2020	EPI_ISL_488174	GISAID	-	Homo Sapiens	Complete	United Kingdom / England	2020-04-23	NU-OMICS DNA Sequencing research facility, Northumbria University	2020-07-14	Wellcome Sanger Institute for the COVID-19 Genomics UK Consortium
hCoV-19/England/CAMB-1ACEED/2020	EPI_ISL_489390	GISAID	-	Homo Sapiens	Complete	United Kingdom / England	2020-04-23	Department of Pathology, University of Cambridge	2020-07-14	Wellcome Sanger Institute for the COVID-19 Genomics UK Consortium
hCoV-19/England/CAMB-1AC83A/2020	EPI_ISL_489433	GISAID	-	Homo Sapiens	Complete	United Kingdom / England	2020-04-23	Department of Pathology, University of Cambridge	2020-07-14	Wellcome Sanger Institute for the COVID-19 Genomics UK Consortium
hCoV-19/England/CAMB-1AC919/2020	EPI_ISL_489572	GISAID	-	Homo Sapiens	Complete	United Kingdom / England	2020-04-23	Department of Pathology, University of Cambridge	2020-07-14	Wellcome Sanger Institute for the COVID-19 Genomics UK Consortium
hCoV-19/England/CAMB-1AC991/2020	EPI_ISL_489577	GISAID	-	Homo Sapiens	Complete	United Kingdom / England	2020-04-23	Department of Pathology, University of Cambridge	2020-07-14	Wellcome Sanger Institute for the COVID-19 Genomics UK Consortium
hCoV-19/Scotland/EDB4326/2020	EPI_ISL_487649	GISAID	-	Homo Sapiens	Complete	United Kingdom / Scotland	2020-04-24	Virology Department, Royal Infirmary of Edinburgh, NHS Lothian / School of Biological Sciences, University of Edinburgh	2020-07-14	Wellcome Sanger Institute for the COVID-19 Genomics UK Consortium
hCoV-19/Scotland/EDB5065/2020	EPI_ISL_487739	GISAID	-	Homo Sapiens	Complete	United Kingdom / Scotland	2020-04-24	Virology Department, Royal Infirmary of Edinburgh, NHS Lothian / School of Biological Sciences, University of Edinburgh	2020-07-14	Wellcome Sanger Institute for the COVID-19 Genomics UK Consortium
hCoV-19/Scotland/EDB5506/2020	EPI_ISL_487761	GISAID	-	Homo Sapiens	Complete	United Kingdom / Scotland	2020-04-24	Virology Department, Royal Infirmary of Edinburgh, NHS Lothian / School of Biological Sciences, University of Edinburgh	2020-07-14	Wellcome Sanger Institute for the COVID-19 Genomics UK Consortium
hCoV-19/Scotland/EDB4337/2020	EPI_ISL_487844	GISAID	-	Homo Sapiens	Complete	United Kingdom / Scotland	2020-04-24	Virology Department, Royal Infirmary of Edinburgh, NHS Lothian / School of Biological Sciences, University of Edinburgh	2020-07-14	Wellcome Sanger Institute for the COVID-19 Genomics UK Consortium
hCoV-19/Scotland/EDB4330/2020	EPI_ISL_487859	GISAID	-	Homo Sapiens	Complete	United Kingdom / Scotland	2020-04-24	Virology Department, Royal Infirmary of Edinburgh, NHS Lothian / School of Biological Sciences, University of Edinburgh	2020-07-14	Wellcome Sanger Institute for the COVID-19 Genomics UK Consortium
hCoV-19/Scotland/EDB5055/2020	EPI_ISL_487900	GISAID	-	Homo Sapiens	Complete	United Kingdom / Scotland	2020-04-24	Virology Department, Royal Infirmary of Edinburgh, NHS Lothian / School of Biological Sciences, University of Edinburgh	2020-07-14	Wellcome Sanger Institute for the COVID-19 Genomics UK Consortium
hCoV-19/Scotland/EDB6429/2020	EPI_ISL_487953	GISAID	-	Homo Sapiens	Complete	United Kingdom / Scotland	2020-04-24	Virology Department, Royal Infirmary of Edinburgh, NHS Lothian / School of Biological Sciences, University of Edinburgh	2020-07-14	Wellcome Sanger Institute for the COVID-19 Genomics UK Consortium
hCoV-19/Scotland/EDB5494/2020	EPI_ISL_487997	GISAID	-	Homo Sapiens	Complete	United Kingdom / Scotland	2020-04-24	Virology Department, Royal Infirmary of Edinburgh, NHS Lothian / School of Biological Sciences, University of Edinburgh	2020-07-14	Wellcome Sanger Institute for the COVID-19 Genomics UK Consortium
hCoV-19/Scotland/EDB5068/2020	EPI_ISL_488000	GISAID	-	Homo Sapiens	Complete	United Kingdom / Scotland	2020-04-24	Virology Department, Royal Infirmary of Edinburgh, NHS Lothian / School of Biological Sciences, University of Edinburgh	2020-07-14	Wellcome Sanger Institute for the COVID-19 Genomics UK Consortium
hCoV-19/England/BRIS-12EBFB/2020	EPI_ISL_488206	GISAID	-	Homo Sapiens	Complete	United Kingdom / England	2020-04-24	PHE South West Regional Laboratory, National Infection Service	2020-07-14	Wellcome Sanger Institute for the COVID-19 Genomics UK Consortium
hCoV-19/England/BRIS-12EBEC/2020	EPI_ISL_488259	GISAID	-	Homo Sapiens	Complete	United Kingdom / England	2020-04-24	PHE South West Regional Laboratory, National Infection Service	2020-07-14	Wellcome Sanger Institute for the COVID-19 Genomics UK Consortium
hCoV-19/England/BRIS-12F028/2020	EPI_ISL_488316	GISAID	-	Homo Sapiens	Complete	United Kingdom / England	2020-04-24	PHE South West Regional Laboratory, National Infection Service	2020-07-14	Wellcome Sanger Institute for the COVID-19 Genomics UK Consortium
hCoV-19/England/BRIS-12EB64/2020	EPI_ISL_488360	GISAID	-	Homo Sapiens	Complete	United Kingdom / England	2020-04-24	PHE South West Regional Laboratory, National Infection Service	2020-07-14	Wellcome Sanger Institute for the COVID-19 Genomics UK Consortium
hCoV-19/England/BRIS-12EBCE/2020	EPI_ISL_488379	GISAID	-	Homo Sapiens	Complete	United Kingdom / England	2020-04-24	PHE South West Regional Laboratory, National Infection Service	2020-07-14	Wellcome Sanger Institute for the COVID-19 Genomics UK Consortium
hCoV-19/England/BRIS-12F019/2020	EPI_ISL_488398	GISAID	-	Homo Sapiens	Complete	United Kingdom / England	2020-04-24	PHE South West Regional Laboratory, National Infection Service	2020-07-14	Wellcome Sanger Institute for the COVID-19 Genomics UK Consortium
hCoV-19/England/BRIS-12EB73/2020	EPI_ISL_488415	GISAID	-	Homo Sapiens	Complete	United Kingdom / England	2020-04-24	PHE South West Regional Laboratory, National Infection Service	2020-07-14	Wellcome Sanger Institute for the COVID-19 Genomics UK Consortium
hCoV-19/England/BRIS-12EAEF/2020	EPI_ISL_488431	GISAID	-	Homo Sapiens	Complete	United Kingdom / England	2020-04-24	PHE South West Regional Laboratory, National Infection Service	2020-07-14	Wellcome Sanger Institute for the COVID-19 Genomics UK Consortium
hCoV-19/Northern Ireland/NIRE-FD0CA/2020	EPI_ISL_489172	GISAID	-	Homo Sapiens	Complete	United Kingdom / Northern Ireland	2020-04-24	Regional Virus Laboratory, Belfast Health and Social Care Trust	2020-07-14	Wellcome Sanger Institute for the COVID-19 Genomics UK Consortium
hCoV-19/Northern Ireland/NIRE-FCED0/2020	EPI_ISL_489319	GISAID	-	Homo Sapiens	Complete	United Kingdom / Northern Ireland	2020-04-24	Regional Virus Laboratory, Belfast Health and Social Care Trust	2020-07-14	Wellcome Sanger Institute for the COVID-19 Genomics UK Consortium
hCoV-19/Northern Ireland/NIRE-FCEFE/2020	EPI_ISL_489334	GISAID	-	Homo Sapiens	Complete	United Kingdom / Northern Ireland	2020-04-24	Regional Virus Laboratory, Belfast Health and Social Care Trust	2020-07-14	Wellcome Sanger Institute for the COVID-19 Genomics UK Consortium
hCoV-19/Northern Ireland/NIRE-FD18B/2020	EPI_ISL_489361	GISAID	-	Homo Sapiens	Complete	United Kingdom / Northern Ireland	2020-04-24	Regional Virus Laboratory, Belfast Health and Social Care Trust	2020-07-14	Wellcome Sanger Institute for the COVID-19 Genomics UK Consortium
hCoV-19/Northern Ireland/NIRE-FD0E8/2020	EPI_ISL_489367	GISAID	-	Homo Sapiens	Complete	United Kingdom / Northern Ireland	2020-04-24	Regional Virus Laboratory, Belfast Health and Social Care Trust	2020-07-14	Wellcome Sanger Institute for the COVID-19 Genomics UK Consortium
hCoV-19/Romania/ROSV_4342/2020	EPI_ISL_491074	GISAID	-	Homo Sapiens	Complete	Romania / Suceava	2020-04-24	Suceava County Emergency Hospital	2020-07-14	Stefan cel Mare University Metagenomics Lab
SARS-CoV-2/human/USA/FL-BPHL-0376/2020	MT757071	GenBank	EPI_ISL_489785	Homo sapiens	Complete	United States / FL	2020-04-24	-	2020-07-14	BPHL, FLDOH, 1217 N Pearl St, Jacksonville, FL 32202, USA
SARS-CoV-2/human/USA/FL-BPHL-0377/2020	MT757072	GenBank	EPI_ISL_489786	Homo sapiens	Complete	United States / FL	2020-04-24	-	2020-07-14	BPHL, FLDOH, 1217 N Pearl St, Jacksonville, FL 32202, USA
SARS-CoV-2/human/USA/FL-BPHL-0378/2020	MT757073	GenBank	EPI_ISL_489787	Homo sapiens	Complete	United States / FL	2020-04-24	-	2020-07-14	BPHL, FLDOH, 1217 N Pearl St, Jacksonville, FL 32202, USA
SARS-CoV-2/human/USA/FL-BPHL-0381/2020	MT757076	GenBank	EPI_ISL_489790	Homo sapiens	Complete	United States / FL	2020-04-24	-	2020-07-14	BPHL, FLDOH, 1217 N Pearl St, Jacksonville, FL 32202, USA
SARS-CoV-2/human/USA/FL-BPHL-0382/2020	MT757077	GenBank	EPI_ISL_489791	Homo sapiens	Complete	United States / FL	2020-04-24	-	2020-07-14	BPHL, FLDOH, 1217 N Pearl St, Jacksonville, FL 32202, USA
SARS-CoV-2/human/USA/FL-BPHL-0383/2020	MT757078	GenBank	EPI_ISL_489792	Homo sapiens	Complete	United States / FL	2020-04-24	-	2020-07-14	BPHL, FLDOH, 1217 N Pearl St, Jacksonville, FL 32202, USA
SARS-CoV-2/human/USA/FL-BPHL-0384/2020	MT757079	GenBank	EPI_ISL_489793	Homo sapiens	Complete	United States / FL	2020-04-24	-	2020-07-14	BPHL, FLDOH, 1217 N Pearl St, Jacksonville, FL 32202, USA
hCoV-19/England/NORT-29741F/2020	EPI_ISL_488018	GISAID	-	Homo Sapiens	Complete	United Kingdom / England	2020-04-24	NU-OMICS DNA Sequencing research facility, Northumbria University	2020-07-14	Wellcome Sanger Institute for the COVID-19 Genomics UK Consortium
hCoV-19/England/NORT-297C62/2020	EPI_ISL_488060	GISAID	-	Homo Sapiens	Complete	United Kingdom / England	2020-04-24	NU-OMICS DNA Sequencing research facility, Northumbria University	2020-07-14	Wellcome Sanger Institute for the COVID-19 Genomics UK Consortium
hCoV-19/England/NORT-297D14/2020	EPI_ISL_488068	GISAID	-	Homo Sapiens	Complete	United Kingdom / England	2020-04-24	NU-OMICS DNA Sequencing research facility, Northumbria University	2020-07-14	Wellcome Sanger Institute for the COVID-19 Genomics UK Consortium
hCoV-19/England/NORT-297D23/2020	EPI_ISL_488085	GISAID	-	Homo Sapiens	Complete	United Kingdom / England	2020-04-24	NU-OMICS DNA Sequencing research facility, Northumbria University	2020-07-14	Wellcome Sanger Institute for the COVID-19 Genomics UK Consortium
hCoV-19/England/NORT-297D41/2020	EPI_ISL_488093	GISAID	-	Homo Sapiens	Complete	United Kingdom / England	2020-04-24	NU-OMICS DNA Sequencing research facility, Northumbria University	2020-07-14	Wellcome Sanger Institute for the COVID-19 Genomics UK Consortium
hCoV-19/England/NORT-297B1A/2020	EPI_ISL_488101	GISAID	-	Homo Sapiens	Complete	United Kingdom / England	2020-04-24	NU-OMICS DNA Sequencing research facility, Northumbria University	2020-07-14	Wellcome Sanger Institute for the COVID-19 Genomics UK Consortium
hCoV-19/England/NORT-297D32/2020	EPI_ISL_488106	GISAID	-	Homo Sapiens	Complete	United Kingdom / England	2020-04-24	NU-OMICS DNA Sequencing research facility, Northumbria University	2020-07-14	Wellcome Sanger Institute for the COVID-19 Genomics UK Consortium
hCoV-19/England/NORT-297DBA/2020	EPI_ISL_488107	GISAID	-	Homo Sapiens	Complete	United Kingdom / England	2020-04-24	NU-OMICS DNA Sequencing research facility, Northumbria University	2020-07-14	Wellcome Sanger Institute for the COVID-19 Genomics UK Consortium
hCoV-19/England/NORT-297A59/2020	EPI_ISL_488114	GISAID	-	Homo Sapiens	Complete	United Kingdom / England	2020-04-24	NU-OMICS DNA Sequencing research facility, Northumbria University	2020-07-14	Wellcome Sanger Institute for the COVID-19 Genomics UK Consortium
hCoV-19/England/NORT-297B83/2020	EPI_ISL_488129	GISAID	-	Homo Sapiens	Complete	United Kingdom / England	2020-04-24	NU-OMICS DNA Sequencing research facility, Northumbria University	2020-07-14	Wellcome Sanger Institute for the COVID-19 Genomics UK Consortium
hCoV-19/England/NORT-29700C/2020	EPI_ISL_488136	GISAID	-	Homo Sapiens	Complete	United Kingdom / England	2020-04-24	NU-OMICS DNA Sequencing research facility, Northumbria University	2020-07-14	Wellcome Sanger Institute for the COVID-19 Genomics UK Consortium
hCoV-19/England/NORT-297BA1/2020	EPI_ISL_488154	GISAID	-	Homo Sapiens	Complete	United Kingdom / England	2020-04-24	NU-OMICS DNA Sequencing research facility, Northumbria University	2020-07-14	Wellcome Sanger Institute for the COVID-19 Genomics UK Consortium
hCoV-19/England/WSFT-25C18EA/2020	EPI_ISL_488863	GISAID	-	Homo Sapiens	Complete	United Kingdom / England	2020-04-24	Department of Medical Microbiology, Western Sussex Hospitals NHS Foundation Trust, St Richard's Hospital	2020-07-14	Wellcome Sanger Institute for the COVID-19 Genomics UK Consortium
hCoV-19/England/CAMB-1ACE74/2020	EPI_ISL_489505	GISAID	-	Homo Sapiens	Complete	United Kingdom / England	2020-04-24	Department of Pathology, University of Cambridge	2020-07-14	Wellcome Sanger Institute for the COVID-19 Genomics UK Consortium
hCoV-19/England/CAMB-1ACF80/2020	EPI_ISL_489575	GISAID	-	Homo Sapiens	Complete	United Kingdom / England	2020-04-24	Department of Pathology, University of Cambridge	2020-07-14	Wellcome Sanger Institute for the COVID-19 Genomics UK Consortium
hCoV-19/England/BRIS-12EBDD/2020	EPI_ISL_488231	GISAID	-	Homo Sapiens	Complete	United Kingdom / England	2020-04-25	PHE South West Regional Laboratory, National Infection Service	2020-07-14	Wellcome Sanger Institute for the COVID-19 Genomics UK Consortium
hCoV-19/England/BRIS-12EF68/2020	EPI_ISL_488271	GISAID	-	Homo Sapiens	Complete	United Kingdom / England	2020-04-25	PHE South West Regional Laboratory, National Infection Service	2020-07-14	Wellcome Sanger Institute for the COVID-19 Genomics UK Consortium
hCoV-19/England/BRIS-12EC16/2020	EPI_ISL_488319	GISAID	-	Homo Sapiens	Complete	United Kingdom / England	2020-04-25	PHE South West Regional Laboratory, National Infection Service	2020-07-14	Wellcome Sanger Institute for the COVID-19 Genomics UK Consortium
hCoV-19/England/BRIS-12F046/2020	EPI_ISL_488327	GISAID	-	Homo Sapiens	Complete	United Kingdom / England	2020-04-25	PHE South West Regional Laboratory, National Infection Service	2020-07-14	Wellcome Sanger Institute for the COVID-19 Genomics UK Consortium
hCoV-19/England/BRIS-12EBA0/2020	EPI_ISL_488406	GISAID	-	Homo Sapiens	Complete	United Kingdom / England	2020-04-25	PHE South West Regional Laboratory, National Infection Service	2020-07-14	Wellcome Sanger Institute for the COVID-19 Genomics UK Consortium
hCoV-19/Northern Ireland/NIRE-FD0F7/2020	EPI_ISL_489320	GISAID	-	Homo Sapiens	Complete	United Kingdom / Northern Ireland	2020-04-25	Regional Virus Laboratory, Belfast Health and Social Care Trust	2020-07-14	Wellcome Sanger Institute for the COVID-19 Genomics UK Consortium
hCoV-19/Northern Ireland/NIRE-FD200/2020	EPI_ISL_489321	GISAID	-	Homo Sapiens	Complete	United Kingdom / Northern Ireland	2020-04-25	Regional Virus Laboratory, Belfast Health and Social Care Trust	2020-07-14	Wellcome Sanger Institute for the COVID-19 Genomics UK Consortium
hCoV-19/Northern Ireland/NIRE-FD130/2020	EPI_ISL_489351	GISAID	-	Homo Sapiens	Complete	United Kingdom / Northern Ireland	2020-04-25	Regional Virus Laboratory, Belfast Health and Social Care Trust	2020-07-14	Wellcome Sanger Institute for the COVID-19 Genomics UK Consortium
hCoV-19/Northern Ireland/NIRE-FD1A9/2020	EPI_ISL_489352	GISAID	-	Homo Sapiens	Complete	United Kingdom / Northern Ireland	2020-04-25	Regional Virus Laboratory, Belfast Health and Social Care Trust	2020-07-14	Wellcome Sanger Institute for the COVID-19 Genomics UK Consortium
hCoV-19/Romania/ROSV_4657/2020	EPI_ISL_491075	GISAID	-	Homo Sapiens	Complete	Romania / Suceava	2020-04-25	Suceava County Emergency Hospital	2020-07-14	Stefan cel Mare University Metagenomics Lab
hCoV-19/Romania/ROSV_4659/2020	EPI_ISL_491076	GISAID	-	Homo Sapiens	Complete	Romania / Suceava	2020-04-25	Suceava County Emergency Hospital	2020-07-14	Stefan cel Mare University Metagenomics Lab
hCoV-19/England/NORT-29743D/2020	EPI_ISL_488028	GISAID	-	Homo Sapiens	Complete	United Kingdom / England	2020-04-25	NU-OMICS DNA Sequencing research facility, Northumbria University	2020-07-14	Wellcome Sanger Institute for the COVID-19 Genomics UK Consortium
hCoV-19/England/NORT-2966B0/2020	EPI_ISL_488046	GISAID	-	Homo Sapiens	Complete	United Kingdom / England	2020-04-25	NU-OMICS DNA Sequencing research facility, Northumbria University	2020-07-14	Wellcome Sanger Institute for the COVID-19 Genomics UK Consortium
hCoV-19/England/NORT-296771/2020	EPI_ISL_488048	GISAID	-	Homo Sapiens	Complete	United Kingdom / England	2020-04-25	NU-OMICS DNA Sequencing research facility, Northumbria University	2020-07-14	Wellcome Sanger Institute for the COVID-19 Genomics UK Consortium
hCoV-19/England/CAMB-1AD417/2020	EPI_ISL_489487	GISAID	-	Homo Sapiens	Complete	United Kingdom / England	2020-04-25	Department of Pathology, University of Cambridge	2020-07-14	Wellcome Sanger Institute for the COVID-19 Genomics UK Consortium
hCoV-19/Scotland/EDB5489/2020	EPI_ISL_487754	GISAID	-	Homo Sapiens	Complete	United Kingdom / Scotland	2020-04-26	Virology Department, Royal Infirmary of Edinburgh, NHS Lothian / School of Biological Sciences, University of Edinburgh	2020-07-14	Wellcome Sanger Institute for the COVID-19 Genomics UK Consortium
hCoV-19/Scotland/EDB5503/2020	EPI_ISL_487756	GISAID	-	Homo Sapiens	Complete	United Kingdom / Scotland	2020-04-26	Virology Department, Royal Infirmary of Edinburgh, NHS Lothian / School of Biological Sciences, University of Edinburgh	2020-07-14	Wellcome Sanger Institute for the COVID-19 Genomics UK Consortium
hCoV-19/Scotland/EDB5491/2020	EPI_ISL_487818	GISAID	-	Homo Sapiens	Complete	United Kingdom / Scotland	2020-04-26	Virology Department, Royal Infirmary of Edinburgh, NHS Lothian / School of Biological Sciences, University of Edinburgh	2020-07-14	Wellcome Sanger Institute for the COVID-19 Genomics UK Consortium
hCoV-19/Scotland/EDB5490/2020	EPI_ISL_487857	GISAID	-	Homo Sapiens	Complete	United Kingdom / Scotland	2020-04-26	Virology Department, Royal Infirmary of Edinburgh, NHS Lothian / School of Biological Sciences, University of Edinburgh	2020-07-14	Wellcome Sanger Institute for the COVID-19 Genomics UK Consortium
hCoV-19/Northern Ireland/NIRE-FCF82/2020	EPI_ISL_489162	GISAID	-	Homo Sapiens	Complete	United Kingdom / Northern Ireland	2020-04-26	Regional Virus Laboratory, Belfast Health and Social Care Trust	2020-07-14	Wellcome Sanger Institute for the COVID-19 Genomics UK Consortium
hCoV-19/Romania/ROSV_4714/2020	EPI_ISL_491078	GISAID	-	Homo Sapiens	Complete	Romania / Suceava	2020-04-26	Suceava County Emergency Hospital	2020-07-14	Stefan cel Mare University Metagenomics Lab
hCoV-19/Romania/ROSV_4730/2020	EPI_ISL_491079	GISAID	-	Homo Sapiens	Complete	Romania / Suceava	2020-04-26	Suceava County Emergency Hospital	2020-07-14	Stefan cel Mare University Metagenomics Lab
hCoV-19/Scotland/EDB5499/2020	EPI_ISL_487666	GISAID	-	Homo Sapiens	Complete	United Kingdom / Scotland	2020-04-27	Virology Department, Royal Infirmary of Edinburgh, NHS Lothian / School of Biological Sciences, University of Edinburgh	2020-07-14	Wellcome Sanger Institute for the COVID-19 Genomics UK Consortium
hCoV-19/Scotland/EDB6437/2020	EPI_ISL_487669	GISAID	-	Homo Sapiens	Complete	United Kingdom / Scotland	2020-04-27	Virology Department, Royal Infirmary of Edinburgh, NHS Lothian / School of Biological Sciences, University of Edinburgh	2020-07-14	Wellcome Sanger Institute for the COVID-19 Genomics UK Consortium
hCoV-19/Scotland/EDB5496/2020	EPI_ISL_487680	GISAID	-	Homo Sapiens	Complete	United Kingdom / Scotland	2020-04-27	Virology Department, Royal Infirmary of Edinburgh, NHS Lothian / School of Biological Sciences, University of Edinburgh	2020-07-14	Wellcome Sanger Institute for the COVID-19 Genomics UK Consortium
hCoV-19/Scotland/EDB5823/2020	EPI_ISL_487736	GISAID	-	Homo Sapiens	Complete	United Kingdom / Scotland	2020-04-27	Virology Department, Royal Infirmary of Edinburgh, NHS Lothian / School of Biological Sciences, University of Edinburgh	2020-07-14	Wellcome Sanger Institute for the COVID-19 Genomics UK Consortium
hCoV-19/Scotland/EDB5803/2020	EPI_ISL_487763	GISAID	-	Homo Sapiens	Complete	United Kingdom / Scotland	2020-04-27	Virology Department, Royal Infirmary of Edinburgh, NHS Lothian / School of Biological Sciences, University of Edinburgh	2020-07-14	Wellcome Sanger Institute for the COVID-19 Genomics UK Consortium
hCoV-19/Scotland/EDB5795/2020	EPI_ISL_487766	GISAID	-	Homo Sapiens	Complete	United Kingdom / Scotland	2020-04-27	Virology Department, Royal Infirmary of Edinburgh, NHS Lothian / School of Biological Sciences, University of Edinburgh	2020-07-14	Wellcome Sanger Institute for the COVID-19 Genomics UK Consortium
hCoV-19/Scotland/EDB5825/2020	EPI_ISL_487768	GISAID	-	Homo Sapiens	Complete	United Kingdom / Scotland	2020-04-27	Virology Department, Royal Infirmary of Edinburgh, NHS Lothian / School of Biological Sciences, University of Edinburgh	2020-07-14	Wellcome Sanger Institute for the COVID-19 Genomics UK Consortium
hCoV-19/Scotland/EDB5777/2020	EPI_ISL_487772	GISAID	-	Homo Sapiens	Complete	United Kingdom / Scotland	2020-04-27	Virology Department, Royal Infirmary of Edinburgh, NHS Lothian / School of Biological Sciences, University of Edinburgh	2020-07-14	Wellcome Sanger Institute for the COVID-19 Genomics UK Consortium
hCoV-19/Scotland/EDB3572/2020	EPI_ISL_487780	GISAID	-	Homo Sapiens	Complete	United Kingdom / Scotland	2020-04-27	Virology Department, Royal Infirmary of Edinburgh, NHS Lothian / School of Biological Sciences, University of Edinburgh	2020-07-14	Wellcome Sanger Institute for the COVID-19 Genomics UK Consortium
hCoV-19/Scotland/EDB5827/2020	EPI_ISL_487786	GISAID	-	Homo Sapiens	Complete	United Kingdom / Scotland	2020-04-27	Virology Department, Royal Infirmary of Edinburgh, NHS Lothian / School of Biological Sciences, University of Edinburgh	2020-07-14	Wellcome Sanger Institute for the COVID-19 Genomics UK Consortium
hCoV-19/Scotland/EDB5819/2020	EPI_ISL_487793	GISAID	-	Homo Sapiens	Complete	United Kingdom / Scotland	2020-04-27	Virology Department, Royal Infirmary of Edinburgh, NHS Lothian / School of Biological Sciences, University of Edinburgh	2020-07-14	Wellcome Sanger Institute for the COVID-19 Genomics UK Consortium
hCoV-19/Scotland/EDB5497/2020	EPI_ISL_487849	GISAID	-	Homo Sapiens	Complete	United Kingdom / Scotland	2020-04-27	Virology Department, Royal Infirmary of Edinburgh, NHS Lothian / School of Biological Sciences, University of Edinburgh	2020-07-14	Wellcome Sanger Institute for the COVID-19 Genomics UK Consortium
hCoV-19/Scotland/EDB3575/2020	EPI_ISL_487854	GISAID	-	Homo Sapiens	Complete	United Kingdom / Scotland	2020-04-27	Virology Department, Royal Infirmary of Edinburgh, NHS Lothian / School of Biological Sciences, University of Edinburgh	2020-07-14	Wellcome Sanger Institute for the COVID-19 Genomics UK Consortium
hCoV-19/Scotland/EDB5800/2020	EPI_ISL_487862	GISAID	-	Homo Sapiens	Complete	United Kingdom / Scotland	2020-04-27	Virology Department, Royal Infirmary of Edinburgh, NHS Lothian / School of Biological Sciences, University of Edinburgh	2020-07-14	Wellcome Sanger Institute for the COVID-19 Genomics UK Consortium
hCoV-19/Scotland/EDB5501/2020	EPI_ISL_487873	GISAID	-	Homo Sapiens	Complete	United Kingdom / Scotland	2020-04-27	Virology Department, Royal Infirmary of Edinburgh, NHS Lothian / School of Biological Sciences, University of Edinburgh	2020-07-14	Wellcome Sanger Institute for the COVID-19 Genomics UK Consortium
hCoV-19/Scotland/EDB5781/2020	EPI_ISL_487890	GISAID	-	Homo Sapiens	Complete	United Kingdom / Scotland	2020-04-27	Virology Department, Royal Infirmary of Edinburgh, NHS Lothian / School of Biological Sciences, University of Edinburgh	2020-07-14	Wellcome Sanger Institute for the COVID-19 Genomics UK Consortium
hCoV-19/Scotland/EDB5807/2020	EPI_ISL_487891	GISAID	-	Homo Sapiens	Complete	United Kingdom / Scotland	2020-04-27	Virology Department, Royal Infirmary of Edinburgh, NHS Lothian / School of Biological Sciences, University of Edinburgh	2020-07-14	Wellcome Sanger Institute for the COVID-19 Genomics UK Consortium
hCoV-19/Scotland/EDB5811/2020	EPI_ISL_487906	GISAID	-	Homo Sapiens	Complete	United Kingdom / Scotland	2020-04-27	Virology Department, Royal Infirmary of Edinburgh, NHS Lothian / School of Biological Sciences, University of Edinburgh	2020-07-14	Wellcome Sanger Institute for the COVID-19 Genomics UK Consortium
hCoV-19/Scotland/EDB5500/2020	EPI_ISL_487921	GISAID	-	Homo Sapiens	Complete	United Kingdom / Scotland	2020-04-27	Virology Department, Royal Infirmary of Edinburgh, NHS Lothian / School of Biological Sciences, University of Edinburgh	2020-07-14	Wellcome Sanger Institute for the COVID-19 Genomics UK Consortium
hCoV-19/Scotland/EDB5815/2020	EPI_ISL_487964	GISAID	-	Homo Sapiens	Complete	United Kingdom / Scotland	2020-04-27	Virology Department, Royal Infirmary of Edinburgh, NHS Lothian / School of Biological Sciences, University of Edinburgh	2020-07-14	Wellcome Sanger Institute for the COVID-19 Genomics UK Consortium
hCoV-19/Scotland/EDB5794/2020	EPI_ISL_487976	GISAID	-	Homo Sapiens	Complete	United Kingdom / Scotland	2020-04-27	Virology Department, Royal Infirmary of Edinburgh, NHS Lothian / School of Biological Sciences, University of Edinburgh	2020-07-14	Wellcome Sanger Institute for the COVID-19 Genomics UK Consortium
hCoV-19/Scotland/EDB5782/2020	EPI_ISL_487986	GISAID	-	Homo Sapiens	Complete	United Kingdom / Scotland	2020-04-27	Virology Department, Royal Infirmary of Edinburgh, NHS Lothian / School of Biological Sciences, University of Edinburgh	2020-07-14	Wellcome Sanger Institute for the COVID-19 Genomics UK Consortium
hCoV-19/Scotland/EDB5831/2020	EPI_ISL_487992	GISAID	-	Homo Sapiens	Complete	United Kingdom / Scotland	2020-04-27	Virology Department, Royal Infirmary of Edinburgh, NHS Lothian / School of Biological Sciences, University of Edinburgh	2020-07-14	Wellcome Sanger Institute for the COVID-19 Genomics UK Consortium
hCoV-19/Northern Ireland/NIRE-FCDF1/2020	EPI_ISL_489187	GISAID	-	Homo Sapiens	Complete	United Kingdom / Northern Ireland	2020-04-27	Regional Virus Laboratory, Belfast Health and Social Care Trust	2020-07-14	Wellcome Sanger Institute for the COVID-19 Genomics UK Consortium
hCoV-19/Northern Ireland/NIRE-FCD1F/2020	EPI_ISL_489337	GISAID	-	Homo Sapiens	Complete	United Kingdom / Northern Ireland	2020-04-27	Regional Virus Laboratory, Belfast Health and Social Care Trust	2020-07-14	Wellcome Sanger Institute for the COVID-19 Genomics UK Consortium
hCoV-19/Northern Ireland/NIRE-FCE2B/2020	EPI_ISL_489359	GISAID	-	Homo Sapiens	Complete	United Kingdom / Northern Ireland	2020-04-27	Regional Virus Laboratory, Belfast Health and Social Care Trust	2020-07-14	Wellcome Sanger Institute for the COVID-19 Genomics UK Consortium
hCoV-19/Northern Ireland/NIRE-FCD79/2020	EPI_ISL_489378	GISAID	-	Homo Sapiens	Complete	United Kingdom / Northern Ireland	2020-04-27	Regional Virus Laboratory, Belfast Health and Social Care Trust	2020-07-14	Wellcome Sanger Institute for the COVID-19 Genomics UK Consortium
hCoV-19/Romania/ROSV_4995/2020	EPI_ISL_491080	GISAID	-	Homo Sapiens	Complete	Romania / Suceava	2020-04-27	Suceava County Emergency Hospital	2020-07-14	Stefan cel Mare University Metagenomics Lab
hCoV-19/Romania/ROSV_4996/2020	EPI_ISL_491081	GISAID	-	Homo Sapiens	Complete	Romania / Suceava	2020-04-27	Suceava County Emergency Hospital	2020-07-14	Stefan cel Mare University Metagenomics Lab
hCoV-19/Romania/ROSV_5000/2020	EPI_ISL_491082	GISAID	-	Homo Sapiens	Complete	Romania / Suceava	2020-04-27	Suceava County Emergency Hospital	2020-07-14	Stefan cel Mare University Metagenomics Lab
hCoV-19/England/NORT-2973B8/2020	EPI_ISL_488009	GISAID	-	Homo Sapiens	Complete	United Kingdom / England	2020-04-27	NU-OMICS DNA Sequencing research facility, Northumbria University	2020-07-14	Wellcome Sanger Institute for the COVID-19 Genomics UK Consortium
hCoV-19/England/NORT-2969E4/2020	EPI_ISL_488014	GISAID	-	Homo Sapiens	Complete	United Kingdom / England	2020-04-27	NU-OMICS DNA Sequencing research facility, Northumbria University	2020-07-14	Wellcome Sanger Institute for the COVID-19 Genomics UK Consortium
hCoV-19/England/NORT-296D42/2020	EPI_ISL_488108	GISAID	-	Homo Sapiens	Complete	United Kingdom / England	2020-04-27	NU-OMICS DNA Sequencing research facility, Northumbria University	2020-07-14	Wellcome Sanger Institute for the COVID-19 Genomics UK Consortium
hCoV-19/England/NORT-296E30/2020	EPI_ISL_488152	GISAID	-	Homo Sapiens	Complete	United Kingdom / England	2020-04-27	NU-OMICS DNA Sequencing research facility, Northumbria University	2020-07-14	Wellcome Sanger Institute for the COVID-19 Genomics UK Consortium
hCoV-19/Scotland/EDB5849/2020	EPI_ISL_487668	GISAID	-	Homo Sapiens	Complete	United Kingdom / Scotland	2020-04-28	Virology Department, Royal Infirmary of Edinburgh, NHS Lothian / School of Biological Sciences, University of Edinburgh	2020-07-14	Wellcome Sanger Institute for the COVID-19 Genomics UK Consortium
hCoV-19/Scotland/EDB5836/2020	EPI_ISL_487737	GISAID	-	Homo Sapiens	Complete	United Kingdom / Scotland	2020-04-28	Virology Department, Royal Infirmary of Edinburgh, NHS Lothian / School of Biological Sciences, University of Edinburgh	2020-07-14	Wellcome Sanger Institute for the COVID-19 Genomics UK Consortium
hCoV-19/Scotland/EDB5862/2020	EPI_ISL_487775	GISAID	-	Homo Sapiens	Complete	United Kingdom / Scotland	2020-04-28	Virology Department, Royal Infirmary of Edinburgh, NHS Lothian / School of Biological Sciences, University of Edinburgh	2020-07-14	Wellcome Sanger Institute for the COVID-19 Genomics UK Consortium
hCoV-19/Scotland/EDB5858/2020	EPI_ISL_487810	GISAID	-	Homo Sapiens	Complete	United Kingdom / Scotland	2020-04-28	Virology Department, Royal Infirmary of Edinburgh, NHS Lothian / School of Biological Sciences, University of Edinburgh	2020-07-14	Wellcome Sanger Institute for the COVID-19 Genomics UK Consortium
hCoV-19/Scotland/EDB5855/2020	EPI_ISL_487827	GISAID	-	Homo Sapiens	Complete	United Kingdom / Scotland	2020-04-28	Virology Department, Royal Infirmary of Edinburgh, NHS Lothian / School of Biological Sciences, University of Edinburgh	2020-07-14	Wellcome Sanger Institute for the COVID-19 Genomics UK Consortium
hCoV-19/Scotland/EDB5846/2020	EPI_ISL_487860	GISAID	-	Homo Sapiens	Complete	United Kingdom / Scotland	2020-04-28	Virology Department, Royal Infirmary of Edinburgh, NHS Lothian / School of Biological Sciences, University of Edinburgh	2020-07-14	Wellcome Sanger Institute for the COVID-19 Genomics UK Consortium
hCoV-19/Scotland/EDB5841/2020	EPI_ISL_487947	GISAID	-	Homo Sapiens	Complete	United Kingdom / Scotland	2020-04-28	Virology Department, Royal Infirmary of Edinburgh, NHS Lothian / School of Biological Sciences, University of Edinburgh	2020-07-14	Wellcome Sanger Institute for the COVID-19 Genomics UK Consortium
hCoV-19/Northern Ireland/NIRE-FCD2E/2020	EPI_ISL_489174	GISAID	-	Homo Sapiens	Complete	United Kingdom / Northern Ireland	2020-04-28	Regional Virus Laboratory, Belfast Health and Social Care Trust	2020-07-14	Wellcome Sanger Institute for the COVID-19 Genomics UK Consortium
hCoV-19/Northern Ireland/NIRE-FCE85/2020	EPI_ISL_489231	GISAID	-	Homo Sapiens	Complete	United Kingdom / Northern Ireland	2020-04-28	Regional Virus Laboratory, Belfast Health and Social Care Trust	2020-07-14	Wellcome Sanger Institute for the COVID-19 Genomics UK Consortium
hCoV-19/Northern Ireland/NIRE-FD1F4/2020	EPI_ISL_489235	GISAID	-	Homo Sapiens	Complete	United Kingdom / Northern Ireland	2020-04-28	Regional Virus Laboratory, Belfast Health and Social Care Trust	2020-07-14	Wellcome Sanger Institute for the COVID-19 Genomics UK Consortium
hCoV-19/England/NORT-296B57/2020	EPI_ISL_488005	GISAID	-	Homo Sapiens	Complete	United Kingdom / England	2020-04-28	NU-OMICS DNA Sequencing research facility, Northumbria University	2020-07-14	Wellcome Sanger Institute for the COVID-19 Genomics UK Consortium
hCoV-19/England/NORT-2982D8/2020	EPI_ISL_488020	GISAID	-	Homo Sapiens	Complete	United Kingdom / England	2020-04-28	NU-OMICS DNA Sequencing research facility, Northumbria University	2020-07-14	Wellcome Sanger Institute for the COVID-19 Genomics UK Consortium
hCoV-19/England/NORT-296B75/2020	EPI_ISL_488025	GISAID	-	Homo Sapiens	Complete	United Kingdom / England	2020-04-28	NU-OMICS DNA Sequencing research facility, Northumbria University	2020-07-14	Wellcome Sanger Institute for the COVID-19 Genomics UK Consortium
hCoV-19/England/NORT-2983F3/2020	EPI_ISL_488033	GISAID	-	Homo Sapiens	Complete	United Kingdom / England	2020-04-28	NU-OMICS DNA Sequencing research facility, Northumbria University	2020-07-14	Wellcome Sanger Institute for the COVID-19 Genomics UK Consortium
hCoV-19/England/NORT-29800B/2020	EPI_ISL_488075	GISAID	-	Homo Sapiens	Complete	United Kingdom / England	2020-04-28	NU-OMICS DNA Sequencing research facility, Northumbria University	2020-07-14	Wellcome Sanger Institute for the COVID-19 Genomics UK Consortium
hCoV-19/England/NORT-298250/2020	EPI_ISL_488077	GISAID	-	Homo Sapiens	Complete	United Kingdom / England	2020-04-28	NU-OMICS DNA Sequencing research facility, Northumbria University	2020-07-14	Wellcome Sanger Institute for the COVID-19 Genomics UK Consortium
hCoV-19/England/NORT-296DE8/2020	EPI_ISL_488087	GISAID	-	Homo Sapiens	Complete	United Kingdom / England	2020-04-28	NU-OMICS DNA Sequencing research facility, Northumbria University	2020-07-14	Wellcome Sanger Institute for the COVID-19 Genomics UK Consortium
hCoV-19/England/NORT-29827E/2020	EPI_ISL_488096	GISAID	-	Homo Sapiens	Complete	United Kingdom / England	2020-04-28	NU-OMICS DNA Sequencing research facility, Northumbria University	2020-07-14	Wellcome Sanger Institute for the COVID-19 Genomics UK Consortium
hCoV-19/England/NORT-296BDF/2020	EPI_ISL_488119	GISAID	-	Homo Sapiens	Complete	United Kingdom / England	2020-04-28	NU-OMICS DNA Sequencing research facility, Northumbria University	2020-07-14	Wellcome Sanger Institute for the COVID-19 Genomics UK Consortium
hCoV-19/England/NORT-296B84/2020	EPI_ISL_488120	GISAID	-	Homo Sapiens	Complete	United Kingdom / England	2020-04-28	NU-OMICS DNA Sequencing research facility, Northumbria University	2020-07-14	Wellcome Sanger Institute for the COVID-19 Genomics UK Consortium
hCoV-19/England/NORT-296C09/2020	EPI_ISL_488138	GISAID	-	Homo Sapiens	Complete	United Kingdom / England	2020-04-28	NU-OMICS DNA Sequencing research facility, Northumbria University	2020-07-14	Wellcome Sanger Institute for the COVID-19 Genomics UK Consortium
hCoV-19/England/NORT-296BA2/2020	EPI_ISL_488146	GISAID	-	Homo Sapiens	Complete	United Kingdom / England	2020-04-28	NU-OMICS DNA Sequencing research facility, Northumbria University	2020-07-14	Wellcome Sanger Institute for the COVID-19 Genomics UK Consortium
hCoV-19/England/NORT-296DCA/2020	EPI_ISL_488161	GISAID	-	Homo Sapiens	Complete	United Kingdom / England	2020-04-28	NU-OMICS DNA Sequencing research facility, Northumbria University	2020-07-14	Wellcome Sanger Institute for the COVID-19 Genomics UK Consortium
hCoV-19/England/NORT-296DF7/2020	EPI_ISL_488168	GISAID	-	Homo Sapiens	Complete	United Kingdom / England	2020-04-28	NU-OMICS DNA Sequencing research facility, Northumbria University	2020-07-14	Wellcome Sanger Institute for the COVID-19 Genomics UK Consortium
hCoV-19/England/WSFT-25C17ED/2020	EPI_ISL_488872	GISAID	-	Homo Sapiens	Complete	United Kingdom / England	2020-04-28	Department of Medical Microbiology, Western Sussex Hospitals NHS Foundation Trust, St Richard's Hospital	2020-07-14	Wellcome Sanger Institute for the COVID-19 Genomics UK Consortium
hCoV-19/Scotland/EDB5876/2020	EPI_ISL_487651	GISAID	-	Homo Sapiens	Complete	United Kingdom / Scotland	2020-04-29	Virology Department, Royal Infirmary of Edinburgh, NHS Lothian / School of Biological Sciences, University of Edinburgh	2020-07-14	Wellcome Sanger Institute for the COVID-19 Genomics UK Consortium
hCoV-19/Scotland/EDB5883/2020	EPI_ISL_487691	GISAID	-	Homo Sapiens	Complete	United Kingdom / Scotland	2020-04-29	Virology Department, Royal Infirmary of Edinburgh, NHS Lothian / School of Biological Sciences, University of Edinburgh	2020-07-14	Wellcome Sanger Institute for the COVID-19 Genomics UK Consortium
hCoV-19/Scotland/EDB5879/2020	EPI_ISL_487758	GISAID	-	Homo Sapiens	Complete	United Kingdom / Scotland	2020-04-29	Virology Department, Royal Infirmary of Edinburgh, NHS Lothian / School of Biological Sciences, University of Edinburgh	2020-07-14	Wellcome Sanger Institute for the COVID-19 Genomics UK Consortium
hCoV-19/Scotland/EDB5888/2020	EPI_ISL_487777	GISAID	-	Homo Sapiens	Complete	United Kingdom / Scotland	2020-04-29	Virology Department, Royal Infirmary of Edinburgh, NHS Lothian / School of Biological Sciences, University of Edinburgh	2020-07-14	Wellcome Sanger Institute for the COVID-19 Genomics UK Consortium
hCoV-19/Scotland/EDB5887/2020	EPI_ISL_487945	GISAID	-	Homo Sapiens	Complete	United Kingdom / Scotland	2020-04-29	Virology Department, Royal Infirmary of Edinburgh, NHS Lothian / School of Biological Sciences, University of Edinburgh	2020-07-14	Wellcome Sanger Institute for the COVID-19 Genomics UK Consortium
hCoV-19/Romania/ROSV_5259/2020	EPI_ISL_491084	GISAID	-	Homo Sapiens	Complete	Romania / Suceava	2020-04-29	Suceava County Emergency Hospital	2020-07-14	Stefan cel Mare University Metagenomics Lab
hCoV-19/England/NORT-29F71E/2020	EPI_ISL_488051	GISAID	-	Homo Sapiens	Complete	United Kingdom / England	2020-04-29	NU-OMICS DNA Sequencing research facility, Northumbria University	2020-07-14	Wellcome Sanger Institute for the COVID-19 Genomics UK Consortium
hCoV-19/England/NORT-297ED5/2020	EPI_ISL_488110	GISAID	-	Homo Sapiens	Complete	United Kingdom / England	2020-04-29	NU-OMICS DNA Sequencing research facility, Northumbria University	2020-07-14	Wellcome Sanger Institute for the COVID-19 Genomics UK Consortium
hCoV-19/England/NORT-297F2D/2020	EPI_ISL_488153	GISAID	-	Homo Sapiens	Complete	United Kingdom / England	2020-04-29	NU-OMICS DNA Sequencing research facility, Northumbria University	2020-07-14	Wellcome Sanger Institute for the COVID-19 Genomics UK Consortium
hCoV-19/Scotland/EDB5926/2020	EPI_ISL_487658	GISAID	-	Homo Sapiens	Complete	United Kingdom / Scotland	2020-04-30	Virology Department, Royal Infirmary of Edinburgh, NHS Lothian / School of Biological Sciences, University of Edinburgh	2020-07-14	Wellcome Sanger Institute for the COVID-19 Genomics UK Consortium
hCoV-19/Scotland/EDB5918/2020	EPI_ISL_487690	GISAID	-	Homo Sapiens	Complete	United Kingdom / Scotland	2020-04-30	Virology Department, Royal Infirmary of Edinburgh, NHS Lothian / School of Biological Sciences, University of Edinburgh	2020-07-14	Wellcome Sanger Institute for the COVID-19 Genomics UK Consortium
hCoV-19/Scotland/EDB5924/2020	EPI_ISL_487830	GISAID	-	Homo Sapiens	Complete	United Kingdom / Scotland	2020-04-30	Virology Department, Royal Infirmary of Edinburgh, NHS Lothian / School of Biological Sciences, University of Edinburgh	2020-07-14	Wellcome Sanger Institute for the COVID-19 Genomics UK Consortium
hCoV-19/Scotland/EDB5906/2020	EPI_ISL_487843	GISAID	-	Homo Sapiens	Complete	United Kingdom / Scotland	2020-04-30	Virology Department, Royal Infirmary of Edinburgh, NHS Lothian / School of Biological Sciences, University of Edinburgh	2020-07-14	Wellcome Sanger Institute for the COVID-19 Genomics UK Consortium
hCoV-19/Scotland/EDB5912/2020	EPI_ISL_487905	GISAID	-	Homo Sapiens	Complete	United Kingdom / Scotland	2020-04-30	Virology Department, Royal Infirmary of Edinburgh, NHS Lothian / School of Biological Sciences, University of Edinburgh	2020-07-14	Wellcome Sanger Institute for the COVID-19 Genomics UK Consortium
hCoV-19/Scotland/EDB5928/2020	EPI_ISL_487990	GISAID	-	Homo Sapiens	Complete	United Kingdom / Scotland	2020-04-30	Virology Department, Royal Infirmary of Edinburgh, NHS Lothian / School of Biological Sciences, University of Edinburgh	2020-07-14	Wellcome Sanger Institute for the COVID-19 Genomics UK Consortium
hCoV-19/Scotland/EDB5917/2020	EPI_ISL_487994	GISAID	-	Homo Sapiens	Complete	United Kingdom / Scotland	2020-04-30	Virology Department, Royal Infirmary of Edinburgh, NHS Lothian / School of Biological Sciences, University of Edinburgh	2020-07-14	Wellcome Sanger Institute for the COVID-19 Genomics UK Consortium
SARS-CoV-2/human/USA/FL-BPHL-0385/2020	MT757080	GenBank	EPI_ISL_489794	Homo sapiens	Complete	United States / FL	2020-04-30	-	2020-07-14	BPHL, FLDOH, 1217 N Pearl St, Jacksonville, FL 32202, USA
SARS-CoV-2/human/USA/FL-BPHL-0386/2020	MT757081	GenBank	EPI_ISL_489795	Homo sapiens	Complete	United States / FL	2020-04-30	-	2020-07-14	BPHL, FLDOH, 1217 N Pearl St, Jacksonville, FL 32202, USA
SARS-CoV-2/human/USA/FL-BPHL-0387/2020	MT757082	GenBank	EPI_ISL_489796	Homo sapiens	Complete	United States / FL	2020-04-30	-	2020-07-14	BPHL, FLDOH, 1217 N Pearl St, Jacksonville, FL 32202, USA
SARS-CoV-2/human/USA/FL-BPHL-0390/2020	MT757085	GenBank	EPI_ISL_489799	Homo sapiens	Complete	United States / FL	2020-04-30	-	2020-07-14	BPHL, FLDOH, 1217 N Pearl St, Jacksonville, FL 32202, USA
hCoV-19/England/NORT-29F4EA/2020	EPI_ISL_488150	GISAID	-	Homo Sapiens	Complete	United Kingdom / England	2020-04-30	NU-OMICS DNA Sequencing research facility, Northumbria University	2020-07-14	Wellcome Sanger Institute for the COVID-19 Genomics UK Consortium
hCoV-19/England/NORT-29F57E/2020	EPI_ISL_488164	GISAID	-	Homo Sapiens	Complete	United Kingdom / England	2020-04-30	NU-OMICS DNA Sequencing research facility, Northumbria University	2020-07-14	Wellcome Sanger Institute for the COVID-19 Genomics UK Consortium
hCoV-19/England/NORT-29E8A3/2020	EPI_ISL_488172	GISAID	-	Homo Sapiens	Complete	United Kingdom / England	2020-04-30	NU-OMICS DNA Sequencing research facility, Northumbria University	2020-07-14	Wellcome Sanger Institute for the COVID-19 Genomics UK Consortium
hCoV-19/England/NORT-28404E/2020	EPI_ISL_488776	GISAID	-	Homo Sapiens	Complete	United Kingdom / England	2020-04-30	NU-OMICS DNA Sequencing research facility, Northumbria University	2020-07-14	Wellcome Sanger Institute for the COVID-19 Genomics UK Consortium
hCoV-19/England/BRIS-12B2AE/2020	EPI_ISL_487533	GISAID	-	Homo Sapiens	Complete	United Kingdom / England	2020-05-01	PHE South West Regional Laboratory, National Infection Service	2020-07-14	Wellcome Sanger Institute for the COVID-19 Genomics UK Consortium
hCoV-19/England/BRIS-12B3BA/2020	EPI_ISL_487545	GISAID	-	Homo Sapiens	Complete	United Kingdom / England	2020-05-01	PHE South West Regional Laboratory, National Infection Service	2020-07-14	Wellcome Sanger Institute for the COVID-19 Genomics UK Consortium
hCoV-19/England/BRIS-12B3C9/2020	EPI_ISL_487570	GISAID	-	Homo Sapiens	Complete	United Kingdom / England	2020-05-01	PHE South West Regional Laboratory, National Infection Service	2020-07-14	Wellcome Sanger Institute for the COVID-19 Genomics UK Consortium
hCoV-19/England/BRIS-12B305/2020	EPI_ISL_487575	GISAID	-	Homo Sapiens	Complete	United Kingdom / England	2020-05-01	PHE South West Regional Laboratory, National Infection Service	2020-07-14	Wellcome Sanger Institute for the COVID-19 Genomics UK Consortium
hCoV-19/Scotland/EDB5931/2020	EPI_ISL_487885	GISAID	-	Homo Sapiens	Complete	United Kingdom / Scotland	2020-05-01	Virology Department, Royal Infirmary of Edinburgh, NHS Lothian / School of Biological Sciences, University of Edinburgh	2020-07-14	Wellcome Sanger Institute for the COVID-19 Genomics UK Consortium
hCoV-19/Scotland/EDB5943/2020	EPI_ISL_487903	GISAID	-	Homo Sapiens	Complete	United Kingdom / Scotland	2020-05-01	Virology Department, Royal Infirmary of Edinburgh, NHS Lothian / School of Biological Sciences, University of Edinburgh	2020-07-14	Wellcome Sanger Institute for the COVID-19 Genomics UK Consortium
hCoV-19/Scotland/EDB5939/2020	EPI_ISL_487904	GISAID	-	Homo Sapiens	Complete	United Kingdom / Scotland	2020-05-01	Virology Department, Royal Infirmary of Edinburgh, NHS Lothian / School of Biological Sciences, University of Edinburgh	2020-07-14	Wellcome Sanger Institute for the COVID-19 Genomics UK Consortium
hCoV-19/Scotland/EDB5937/2020	EPI_ISL_487948	GISAID	-	Homo Sapiens	Complete	United Kingdom / Scotland	2020-05-01	Virology Department, Royal Infirmary of Edinburgh, NHS Lothian / School of Biological Sciences, University of Edinburgh	2020-07-14	Wellcome Sanger Institute for the COVID-19 Genomics UK Consortium
hCoV-19/Northern Ireland/NIRE-100272/2020	EPI_ISL_489194	GISAID	-	Homo Sapiens	Complete	United Kingdom / Northern Ireland	2020-05-01	Regional Virus Laboratory, Belfast Health and Social Care Trust	2020-07-14	Wellcome Sanger Institute for the COVID-19 Genomics UK Consortium
hCoV-19/Northern Ireland/NIRE-FD4A0/2020	EPI_ISL_489302	GISAID	-	Homo Sapiens	Complete	United Kingdom / Northern Ireland	2020-05-01	Regional Virus Laboratory, Belfast Health and Social Care Trust	2020-07-14	Wellcome Sanger Institute for the COVID-19 Genomics UK Consortium
hCoV-19/Romania/ROSV_5849/2020	EPI_ISL_491087	GISAID	-	Homo Sapiens	Complete	Romania / Suceava	2020-05-01	Suceava County Emergency Hospital	2020-07-14	Stefan cel Mare University Metagenomics Lab
hCoV-19/England/BRIS-12B2BD/2020	EPI_ISL_487527	GISAID	-	Homo Sapiens	Complete	United Kingdom / England	2020-05-02	PHE South West Regional Laboratory, National Infection Service	2020-07-14	Wellcome Sanger Institute for the COVID-19 Genomics UK Consortium
hCoV-19/England/BRIS-12B39C/2020	EPI_ISL_487531	GISAID	-	Homo Sapiens	Complete	United Kingdom / England	2020-05-02	PHE South West Regional Laboratory, National Infection Service	2020-07-14	Wellcome Sanger Institute for the COVID-19 Genomics UK Consortium
hCoV-19/England/BRIS-12B2CC/2020	EPI_ISL_487532	GISAID	-	Homo Sapiens	Complete	United Kingdom / England	2020-05-02	PHE South West Regional Laboratory, National Infection Service	2020-07-14	Wellcome Sanger Institute for the COVID-19 Genomics UK Consortium
hCoV-19/England/BRIS-12B411/2020	EPI_ISL_487538	GISAID	-	Homo Sapiens	Complete	United Kingdom / England	2020-05-02	PHE South West Regional Laboratory, National Infection Service	2020-07-14	Wellcome Sanger Institute for the COVID-19 Genomics UK Consortium
hCoV-19/England/BRIS-12B341/2020	EPI_ISL_487560	GISAID	-	Homo Sapiens	Complete	United Kingdom / England	2020-05-02	PHE South West Regional Laboratory, National Infection Service	2020-07-14	Wellcome Sanger Institute for the COVID-19 Genomics UK Consortium
hCoV-19/England/BRIS-12B3F6/2020	EPI_ISL_487592	GISAID	-	Homo Sapiens	Complete	United Kingdom / England	2020-05-02	PHE South West Regional Laboratory, National Infection Service	2020-07-14	Wellcome Sanger Institute for the COVID-19 Genomics UK Consortium
hCoV-19/England/BRIS-12B323/2020	EPI_ISL_487608	GISAID	-	Homo Sapiens	Complete	United Kingdom / England	2020-05-02	PHE South West Regional Laboratory, National Infection Service	2020-07-14	Wellcome Sanger Institute for the COVID-19 Genomics UK Consortium
hCoV-19/England/BRIS-12B2DB/2020	EPI_ISL_487620	GISAID	-	Homo Sapiens	Complete	United Kingdom / England	2020-05-02	PHE South West Regional Laboratory, National Infection Service	2020-07-14	Wellcome Sanger Institute for the COVID-19 Genomics UK Consortium
hCoV-19/England/BRIS-12B402/2020	EPI_ISL_487624	GISAID	-	Homo Sapiens	Complete	United Kingdom / England	2020-05-02	PHE South West Regional Laboratory, National Infection Service	2020-07-14	Wellcome Sanger Institute for the COVID-19 Genomics UK Consortium
hCoV-19/Scotland/EDB5956/2020	EPI_ISL_487674	GISAID	-	Homo Sapiens	Complete	United Kingdom / Scotland	2020-05-02	Virology Department, Royal Infirmary of Edinburgh, NHS Lothian / School of Biological Sciences, University of Edinburgh	2020-07-14	Wellcome Sanger Institute for the COVID-19 Genomics UK Consortium
hCoV-19/Scotland/EDB5960/2020	EPI_ISL_487683	GISAID	-	Homo Sapiens	Complete	United Kingdom / Scotland	2020-05-02	Virology Department, Royal Infirmary of Edinburgh, NHS Lothian / School of Biological Sciences, University of Edinburgh	2020-07-14	Wellcome Sanger Institute for the COVID-19 Genomics UK Consortium
hCoV-19/Scotland/EDB5953/2020	EPI_ISL_487751	GISAID	-	Homo Sapiens	Complete	United Kingdom / Scotland	2020-05-02	Virology Department, Royal Infirmary of Edinburgh, NHS Lothian / School of Biological Sciences, University of Edinburgh	2020-07-14	Wellcome Sanger Institute for the COVID-19 Genomics UK Consortium
hCoV-19/Scotland/EDB5951/2020	EPI_ISL_487800	GISAID	-	Homo Sapiens	Complete	United Kingdom / Scotland	2020-05-02	Virology Department, Royal Infirmary of Edinburgh, NHS Lothian / School of Biological Sciences, University of Edinburgh	2020-07-14	Wellcome Sanger Institute for the COVID-19 Genomics UK Consortium
hCoV-19/Scotland/EDB5946/2020	EPI_ISL_487920	GISAID	-	Homo Sapiens	Complete	United Kingdom / Scotland	2020-05-02	Virology Department, Royal Infirmary of Edinburgh, NHS Lothian / School of Biological Sciences, University of Edinburgh	2020-07-14	Wellcome Sanger Institute for the COVID-19 Genomics UK Consortium
hCoV-19/Northern Ireland/NIRE-1000B4/2020	EPI_ISL_489330	GISAID	-	Homo Sapiens	Complete	United Kingdom / Northern Ireland	2020-05-02	Regional Virus Laboratory, Belfast Health and Social Care Trust	2020-07-14	Wellcome Sanger Institute for the COVID-19 Genomics UK Consortium
hCoV-19/Northern Ireland/NIRE-FFF43/2020	EPI_ISL_489331	GISAID	-	Homo Sapiens	Complete	United Kingdom / Northern Ireland	2020-05-02	Regional Virus Laboratory, Belfast Health and Social Care Trust	2020-07-14	Wellcome Sanger Institute for the COVID-19 Genomics UK Consortium
hCoV-19/Northern Ireland/NIRE-1002FA/2020	EPI_ISL_489343	GISAID	-	Homo Sapiens	Complete	United Kingdom / Northern Ireland	2020-05-02	Regional Virus Laboratory, Belfast Health and Social Care Trust	2020-07-14	Wellcome Sanger Institute for the COVID-19 Genomics UK Consortium
hCoV-19/England/BRIS-12B36F/2020	EPI_ISL_487547	GISAID	-	Homo Sapiens	Complete	United Kingdom / England	2020-05-03	PHE South West Regional Laboratory, National Infection Service	2020-07-14	Wellcome Sanger Institute for the COVID-19 Genomics UK Consortium
hCoV-19/England/BRIS-12B3E7/2020	EPI_ISL_487555	GISAID	-	Homo Sapiens	Complete	United Kingdom / England	2020-05-03	PHE South West Regional Laboratory, National Infection Service	2020-07-14	Wellcome Sanger Institute for the COVID-19 Genomics UK Consortium
hCoV-19/England/BRIS-12B350/2020	EPI_ISL_487577	GISAID	-	Homo Sapiens	Complete	United Kingdom / England	2020-05-03	PHE South West Regional Laboratory, National Infection Service	2020-07-14	Wellcome Sanger Institute for the COVID-19 Genomics UK Consortium
hCoV-19/England/BRIS-12B3D8/2020	EPI_ISL_487611	GISAID	-	Homo Sapiens	Complete	United Kingdom / England	2020-05-03	PHE South West Regional Laboratory, National Infection Service	2020-07-14	Wellcome Sanger Institute for the COVID-19 Genomics UK Consortium
hCoV-19/Scotland/EDB5964/2020	EPI_ISL_487774	GISAID	-	Homo Sapiens	Complete	United Kingdom / Scotland	2020-05-03	Virology Department, Royal Infirmary of Edinburgh, NHS Lothian / School of Biological Sciences, University of Edinburgh	2020-07-14	Wellcome Sanger Institute for the COVID-19 Genomics UK Consortium
hCoV-19/Scotland/EDB5961/2020	EPI_ISL_487881	GISAID	-	Homo Sapiens	Complete	United Kingdom / Scotland	2020-05-03	Virology Department, Royal Infirmary of Edinburgh, NHS Lothian / School of Biological Sciences, University of Edinburgh	2020-07-14	Wellcome Sanger Institute for the COVID-19 Genomics UK Consortium
hCoV-19/Northern Ireland/NIRE-100087/2020	EPI_ISL_489233	GISAID	-	Homo Sapiens	Complete	United Kingdom / Northern Ireland	2020-05-03	Regional Virus Laboratory, Belfast Health and Social Care Trust	2020-07-14	Wellcome Sanger Institute for the COVID-19 Genomics UK Consortium
hCoV-19/Northern Ireland/NIRE-FD631/2020	EPI_ISL_489271	GISAID	-	Homo Sapiens	Complete	United Kingdom / Northern Ireland	2020-05-03	Regional Virus Laboratory, Belfast Health and Social Care Trust	2020-07-14	Wellcome Sanger Institute for the COVID-19 Genomics UK Consortium
hCoV-19/Northern Ireland/NIRE-FFEFB/2020	EPI_ISL_489327	GISAID	-	Homo Sapiens	Complete	United Kingdom / Northern Ireland	2020-05-03	Regional Virus Laboratory, Belfast Health and Social Care Trust	2020-07-14	Wellcome Sanger Institute for the COVID-19 Genomics UK Consortium
hCoV-19/Northern Ireland/NIRE-100193/2020	EPI_ISL_489340	GISAID	-	Homo Sapiens	Complete	United Kingdom / Northern Ireland	2020-05-03	Regional Virus Laboratory, Belfast Health and Social Care Trust	2020-07-14	Wellcome Sanger Institute for the COVID-19 Genomics UK Consortium
hCoV-19/Northern Ireland/NIRE-100184/2020	EPI_ISL_489355	GISAID	-	Homo Sapiens	Complete	United Kingdom / Northern Ireland	2020-05-03	Regional Virus Laboratory, Belfast Health and Social Care Trust	2020-07-14	Wellcome Sanger Institute for the COVID-19 Genomics UK Consortium
hCoV-19/England/NORT-29D473/2020	EPI_ISL_488053	GISAID	-	Homo Sapiens	Complete	United Kingdom / England	2020-05-03	NU-OMICS DNA Sequencing research facility, Northumbria University	2020-07-14	Wellcome Sanger Institute for the COVID-19 Genomics UK Consortium
hCoV-19/England/NORT-29D3EF/2020	EPI_ISL_488116	GISAID	-	Homo Sapiens	Complete	United Kingdom / England	2020-05-03	NU-OMICS DNA Sequencing research facility, Northumbria University	2020-07-14	Wellcome Sanger Institute for the COVID-19 Genomics UK Consortium
hCoV-19/England/NORT-29D3C1/2020	EPI_ISL_488124	GISAID	-	Homo Sapiens	Complete	United Kingdom / England	2020-05-03	NU-OMICS DNA Sequencing research facility, Northumbria University	2020-07-14	Wellcome Sanger Institute for the COVID-19 Genomics UK Consortium
hCoV-19/England/NORT-29D446/2020	EPI_ISL_488160	GISAID	-	Homo Sapiens	Complete	United Kingdom / England	2020-05-03	NU-OMICS DNA Sequencing research facility, Northumbria University	2020-07-14	Wellcome Sanger Institute for the COVID-19 Genomics UK Consortium
hCoV-19/Scotland/EDB5974/2020	EPI_ISL_487664	GISAID	-	Homo Sapiens	Complete	United Kingdom / Scotland	2020-05-04	Virology Department, Royal Infirmary of Edinburgh, NHS Lothian / School of Biological Sciences, University of Edinburgh	2020-07-14	Wellcome Sanger Institute for the COVID-19 Genomics UK Consortium
hCoV-19/Scotland/EDB5977/2020	EPI_ISL_487665	GISAID	-	Homo Sapiens	Complete	United Kingdom / Scotland	2020-05-04	Virology Department, Royal Infirmary of Edinburgh, NHS Lothian / School of Biological Sciences, University of Edinburgh	2020-07-14	Wellcome Sanger Institute for the COVID-19 Genomics UK Consortium
hCoV-19/Scotland/EDB5965/2020	EPI_ISL_487734	GISAID	-	Homo Sapiens	Complete	United Kingdom / Scotland	2020-05-04	Virology Department, Royal Infirmary of Edinburgh, NHS Lothian / School of Biological Sciences, University of Edinburgh	2020-07-14	Wellcome Sanger Institute for the COVID-19 Genomics UK Consortium
hCoV-19/Scotland/EDB5980/2020	EPI_ISL_487798	GISAID	-	Homo Sapiens	Complete	United Kingdom / Scotland	2020-05-04	Virology Department, Royal Infirmary of Edinburgh, NHS Lothian / School of Biological Sciences, University of Edinburgh	2020-07-14	Wellcome Sanger Institute for the COVID-19 Genomics UK Consortium
hCoV-19/Scotland/EDB5969/2020	EPI_ISL_487926	GISAID	-	Homo Sapiens	Complete	United Kingdom / Scotland	2020-05-04	Virology Department, Royal Infirmary of Edinburgh, NHS Lothian / School of Biological Sciences, University of Edinburgh	2020-07-14	Wellcome Sanger Institute for the COVID-19 Genomics UK Consortium
hCoV-19/Scotland/EDB5971/2020	EPI_ISL_487939	GISAID	-	Homo Sapiens	Complete	United Kingdom / Scotland	2020-05-04	Virology Department, Royal Infirmary of Edinburgh, NHS Lothian / School of Biological Sciences, University of Edinburgh	2020-07-14	Wellcome Sanger Institute for the COVID-19 Genomics UK Consortium
hCoV-19/Scotland/EDB5986/2020	EPI_ISL_487951	GISAID	-	Homo Sapiens	Complete	United Kingdom / Scotland	2020-05-04	Virology Department, Royal Infirmary of Edinburgh, NHS Lothian / School of Biological Sciences, University of Edinburgh	2020-07-14	Wellcome Sanger Institute for the COVID-19 Genomics UK Consortium
hCoV-19/Northern Ireland/NIRE-1001A2/2020	EPI_ISL_489222	GISAID	-	Homo Sapiens	Complete	United Kingdom / Northern Ireland	2020-05-04	Regional Virus Laboratory, Belfast Health and Social Care Trust	2020-07-14	Wellcome Sanger Institute for the COVID-19 Genomics UK Consortium
hCoV-19/Northern Ireland/NIRE-FD455/2020	EPI_ISL_489250	GISAID	-	Homo Sapiens	Complete	United Kingdom / Northern Ireland	2020-05-04	Regional Virus Laboratory, Belfast Health and Social Care Trust	2020-07-14	Wellcome Sanger Institute for the COVID-19 Genomics UK Consortium
hCoV-19/Northern Ireland/NIRE-FE621/2020	EPI_ISL_489273	GISAID	-	Homo Sapiens	Complete	United Kingdom / Northern Ireland	2020-05-04	Regional Virus Laboratory, Belfast Health and Social Care Trust	2020-07-14	Wellcome Sanger Institute for the COVID-19 Genomics UK Consortium
hCoV-19/Northern Ireland/NIRE-FEB40/2020	EPI_ISL_489284	GISAID	-	Homo Sapiens	Complete	United Kingdom / Northern Ireland	2020-05-04	Regional Virus Laboratory, Belfast Health and Social Care Trust	2020-07-14	Wellcome Sanger Institute for the COVID-19 Genomics UK Consortium
hCoV-19/Northern Ireland/NIRE-FE7F1/2020	EPI_ISL_489305	GISAID	-	Homo Sapiens	Complete	United Kingdom / Northern Ireland	2020-05-04	Regional Virus Laboratory, Belfast Health and Social Care Trust	2020-07-14	Wellcome Sanger Institute for the COVID-19 Genomics UK Consortium
hCoV-19/Northern Ireland/NIRE-1003F7/2020	EPI_ISL_489323	GISAID	-	Homo Sapiens	Complete	United Kingdom / Northern Ireland	2020-05-04	Regional Virus Laboratory, Belfast Health and Social Care Trust	2020-07-14	Wellcome Sanger Institute for the COVID-19 Genomics UK Consortium
hCoV-19/Northern Ireland/NIRE-FFFE9/2020	EPI_ISL_489325	GISAID	-	Homo Sapiens	Complete	United Kingdom / Northern Ireland	2020-05-04	Regional Virus Laboratory, Belfast Health and Social Care Trust	2020-07-14	Wellcome Sanger Institute for the COVID-19 Genomics UK Consortium
hCoV-19/Northern Ireland/NIRE-100324/2020	EPI_ISL_489329	GISAID	-	Homo Sapiens	Complete	United Kingdom / Northern Ireland	2020-05-04	Regional Virus Laboratory, Belfast Health and Social Care Trust	2020-07-14	Wellcome Sanger Institute for the COVID-19 Genomics UK Consortium
hCoV-19/Northern Ireland/NIRE-FD2E2/2020	EPI_ISL_489338	GISAID	-	Homo Sapiens	Complete	United Kingdom / Northern Ireland	2020-05-04	Regional Virus Laboratory, Belfast Health and Social Care Trust	2020-07-14	Wellcome Sanger Institute for the COVID-19 Genomics UK Consortium
hCoV-19/Northern Ireland/NIRE-FD640/2020	EPI_ISL_489353	GISAID	-	Homo Sapiens	Complete	United Kingdom / Northern Ireland	2020-05-04	Regional Virus Laboratory, Belfast Health and Social Care Trust	2020-07-14	Wellcome Sanger Institute for the COVID-19 Genomics UK Consortium
hCoV-19/England/NORT-29D0BB/2020	EPI_ISL_488157	GISAID	-	Homo Sapiens	Complete	United Kingdom / England	2020-05-04	NU-OMICS DNA Sequencing research facility, Northumbria University	2020-07-14	Wellcome Sanger Institute for the COVID-19 Genomics UK Consortium
hCoV-19/England/NORT-28406C/2020	EPI_ISL_488622	GISAID	-	Homo Sapiens	Complete	United Kingdom / England	2020-05-04	NU-OMICS DNA Sequencing research facility, Northumbria University	2020-07-14	Wellcome Sanger Institute for the COVID-19 Genomics UK Consortium
hCoV-19/England/NORT-29247E/2020	EPI_ISL_489070	GISAID	-	Homo Sapiens	Complete	United Kingdom / England	2020-05-04	NU-OMICS DNA Sequencing research facility, Northumbria University	2020-07-14	Wellcome Sanger Institute for the COVID-19 Genomics UK Consortium
hCoV-19/England/NORT-292441/2020	EPI_ISL_489143	GISAID	-	Homo Sapiens	Complete	United Kingdom / England	2020-05-04	NU-OMICS DNA Sequencing research facility, Northumbria University	2020-07-14	Wellcome Sanger Institute for the COVID-19 Genomics UK Consortium
hCoV-19/England/NORT-292414/2020	EPI_ISL_489144	GISAID	-	Homo Sapiens	Complete	United Kingdom / England	2020-05-04	NU-OMICS DNA Sequencing research facility, Northumbria University	2020-07-14	Wellcome Sanger Institute for the COVID-19 Genomics UK Consortium
hCoV-19/Scotland/EDB6009/2020	EPI_ISL_487731	GISAID	-	Homo Sapiens	Complete	United Kingdom / Scotland	2020-05-05	Virology Department, Royal Infirmary of Edinburgh, NHS Lothian / School of Biological Sciences, University of Edinburgh	2020-07-14	Wellcome Sanger Institute for the COVID-19 Genomics UK Consortium
hCoV-19/Scotland/EDB5988/2020	EPI_ISL_487732	GISAID	-	Homo Sapiens	Complete	United Kingdom / Scotland	2020-05-05	Virology Department, Royal Infirmary of Edinburgh, NHS Lothian / School of Biological Sciences, University of Edinburgh	2020-07-14	Wellcome Sanger Institute for the COVID-19 Genomics UK Consortium
hCoV-19/Scotland/EDB5998/2020	EPI_ISL_487787	GISAID	-	Homo Sapiens	Complete	United Kingdom / Scotland	2020-05-05	Virology Department, Royal Infirmary of Edinburgh, NHS Lothian / School of Biological Sciences, University of Edinburgh	2020-07-14	Wellcome Sanger Institute for the COVID-19 Genomics UK Consortium
hCoV-19/Scotland/EDB5993/2020	EPI_ISL_487872	GISAID	-	Homo Sapiens	Complete	United Kingdom / Scotland	2020-05-05	Virology Department, Royal Infirmary of Edinburgh, NHS Lothian / School of Biological Sciences, University of Edinburgh	2020-07-14	Wellcome Sanger Institute for the COVID-19 Genomics UK Consortium
hCoV-19/Scotland/EDB5990/2020	EPI_ISL_487877	GISAID	-	Homo Sapiens	Complete	United Kingdom / Scotland	2020-05-05	Virology Department, Royal Infirmary of Edinburgh, NHS Lothian / School of Biological Sciences, University of Edinburgh	2020-07-14	Wellcome Sanger Institute for the COVID-19 Genomics UK Consortium
hCoV-19/Scotland/EDB6002/2020	EPI_ISL_487899	GISAID	-	Homo Sapiens	Complete	United Kingdom / Scotland	2020-05-05	Virology Department, Royal Infirmary of Edinburgh, NHS Lothian / School of Biological Sciences, University of Edinburgh	2020-07-14	Wellcome Sanger Institute for the COVID-19 Genomics UK Consortium
hCoV-19/Scotland/EDB5996/2020	EPI_ISL_487913	GISAID	-	Homo Sapiens	Complete	United Kingdom / Scotland	2020-05-05	Virology Department, Royal Infirmary of Edinburgh, NHS Lothian / School of Biological Sciences, University of Edinburgh	2020-07-14	Wellcome Sanger Institute for the COVID-19 Genomics UK Consortium
hCoV-19/Scotland/EDB6005/2020	EPI_ISL_487977	GISAID	-	Homo Sapiens	Complete	United Kingdom / Scotland	2020-05-05	Virology Department, Royal Infirmary of Edinburgh, NHS Lothian / School of Biological Sciences, University of Edinburgh	2020-07-14	Wellcome Sanger Institute for the COVID-19 Genomics UK Consortium
hCoV-19/Northern Ireland/NIRE-FD710/2020	EPI_ISL_489293	GISAID	-	Homo Sapiens	Complete	United Kingdom / Northern Ireland	2020-05-05	Regional Virus Laboratory, Belfast Health and Social Care Trust	2020-07-14	Wellcome Sanger Institute for the COVID-19 Genomics UK Consortium
hCoV-19/England/NORT-29E59D/2020	EPI_ISL_488064	GISAID	-	Homo Sapiens	Complete	United Kingdom / England	2020-05-05	NU-OMICS DNA Sequencing research facility, Northumbria University	2020-07-14	Wellcome Sanger Institute for the COVID-19 Genomics UK Consortium
hCoV-19/England/NORT-29E2D2/2020	EPI_ISL_488065	GISAID	-	Homo Sapiens	Complete	United Kingdom / England	2020-05-05	NU-OMICS DNA Sequencing research facility, Northumbria University	2020-07-14	Wellcome Sanger Institute for the COVID-19 Genomics UK Consortium
hCoV-19/England/NORT-29E15D/2020	EPI_ISL_488071	GISAID	-	Homo Sapiens	Complete	United Kingdom / England	2020-05-05	NU-OMICS DNA Sequencing research facility, Northumbria University	2020-07-14	Wellcome Sanger Institute for the COVID-19 Genomics UK Consortium
hCoV-19/England/NORT-29E0E7/2020	EPI_ISL_488091	GISAID	-	Homo Sapiens	Complete	United Kingdom / England	2020-05-05	NU-OMICS DNA Sequencing research facility, Northumbria University	2020-07-14	Wellcome Sanger Institute for the COVID-19 Genomics UK Consortium
hCoV-19/England/NORT-29E4FA/2020	EPI_ISL_488147	GISAID	-	Homo Sapiens	Complete	United Kingdom / England	2020-05-05	NU-OMICS DNA Sequencing research facility, Northumbria University	2020-07-14	Wellcome Sanger Institute for the COVID-19 Genomics UK Consortium
hCoV-19/England/NORT-28408A/2020	EPI_ISL_488557	GISAID	-	Homo Sapiens	Complete	United Kingdom / England	2020-05-05	NU-OMICS DNA Sequencing research facility, Northumbria University	2020-07-14	Wellcome Sanger Institute for the COVID-19 Genomics UK Consortium
hCoV-19/England/NORT-291E53/2020	EPI_ISL_489087	GISAID	-	Homo Sapiens	Complete	United Kingdom / England	2020-05-05	NU-OMICS DNA Sequencing research facility, Northumbria University	2020-07-14	Wellcome Sanger Institute for the COVID-19 Genomics UK Consortium
hCoV-19/England/NORT-291DFC/2020	EPI_ISL_489107	GISAID	-	Homo Sapiens	Complete	United Kingdom / England	2020-05-05	NU-OMICS DNA Sequencing research facility, Northumbria University	2020-07-14	Wellcome Sanger Institute for the COVID-19 Genomics UK Consortium
hCoV-19/England/NORT-291D56/2020	EPI_ISL_489109	GISAID	-	Homo Sapiens	Complete	United Kingdom / England	2020-05-05	NU-OMICS DNA Sequencing research facility, Northumbria University	2020-07-14	Wellcome Sanger Institute for the COVID-19 Genomics UK Consortium
hCoV-19/England/NORT-291E17/2020	EPI_ISL_489114	GISAID	-	Homo Sapiens	Complete	United Kingdom / England	2020-05-05	NU-OMICS DNA Sequencing research facility, Northumbria University	2020-07-14	Wellcome Sanger Institute for the COVID-19 Genomics UK Consortium
hCoV-19/England/NORT-291DA1/2020	EPI_ISL_489123	GISAID	-	Homo Sapiens	Complete	United Kingdom / England	2020-05-05	NU-OMICS DNA Sequencing research facility, Northumbria University	2020-07-14	Wellcome Sanger Institute for the COVID-19 Genomics UK Consortium
hCoV-19/England/NORT-291D92/2020	EPI_ISL_489131	GISAID	-	Homo Sapiens	Complete	United Kingdom / England	2020-05-05	NU-OMICS DNA Sequencing research facility, Northumbria University	2020-07-14	Wellcome Sanger Institute for the COVID-19 Genomics UK Consortium
hCoV-19/England/NORT-291D47/2020	EPI_ISL_489138	GISAID	-	Homo Sapiens	Complete	United Kingdom / England	2020-05-05	NU-OMICS DNA Sequencing research facility, Northumbria University	2020-07-14	Wellcome Sanger Institute for the COVID-19 Genomics UK Consortium
hCoV-19/England/NORT-291D83/2020	EPI_ISL_489146	GISAID	-	Homo Sapiens	Complete	United Kingdom / England	2020-05-05	NU-OMICS DNA Sequencing research facility, Northumbria University	2020-07-14	Wellcome Sanger Institute for the COVID-19 Genomics UK Consortium
hCoV-19/England/NORT-291D74/2020	EPI_ISL_489153	GISAID	-	Homo Sapiens	Complete	United Kingdom / England	2020-05-05	NU-OMICS DNA Sequencing research facility, Northumbria University	2020-07-14	Wellcome Sanger Institute for the COVID-19 Genomics UK Consortium
hCoV-19/Scotland/EDB6018/2020	EPI_ISL_487657	GISAID	-	Homo Sapiens	Complete	United Kingdom / Scotland	2020-05-06	Virology Department, Royal Infirmary of Edinburgh, NHS Lothian / School of Biological Sciences, University of Edinburgh	2020-07-14	Wellcome Sanger Institute for the COVID-19 Genomics UK Consortium
hCoV-19/Scotland/EDB6023/2020	EPI_ISL_487776	GISAID	-	Homo Sapiens	Complete	United Kingdom / Scotland	2020-05-06	Virology Department, Royal Infirmary of Edinburgh, NHS Lothian / School of Biological Sciences, University of Edinburgh	2020-07-14	Wellcome Sanger Institute for the COVID-19 Genomics UK Consortium
hCoV-19/Scotland/EDB6021/2020	EPI_ISL_487866	GISAID	-	Homo Sapiens	Complete	United Kingdom / Scotland	2020-05-06	Virology Department, Royal Infirmary of Edinburgh, NHS Lothian / School of Biological Sciences, University of Edinburgh	2020-07-14	Wellcome Sanger Institute for the COVID-19 Genomics UK Consortium
hCoV-19/England/NORT-29E1C6/2020	EPI_ISL_488058	GISAID	-	Homo Sapiens	Complete	United Kingdom / England	2020-05-06	NU-OMICS DNA Sequencing research facility, Northumbria University	2020-07-14	Wellcome Sanger Institute for the COVID-19 Genomics UK Consortium
hCoV-19/England/NORT-29E005/2020	EPI_ISL_488118	GISAID	-	Homo Sapiens	Complete	United Kingdom / England	2020-05-06	NU-OMICS DNA Sequencing research facility, Northumbria University	2020-07-14	Wellcome Sanger Institute for the COVID-19 Genomics UK Consortium
hCoV-19/England/NORT-29DD96/2020	EPI_ISL_488133	GISAID	-	Homo Sapiens	Complete	United Kingdom / England	2020-05-06	NU-OMICS DNA Sequencing research facility, Northumbria University	2020-07-14	Wellcome Sanger Institute for the COVID-19 Genomics UK Consortium
hCoV-19/England/NORT-29E24B/2020	EPI_ISL_488162	GISAID	-	Homo Sapiens	Complete	United Kingdom / England	2020-05-06	NU-OMICS DNA Sequencing research facility, Northumbria University	2020-07-14	Wellcome Sanger Institute for the COVID-19 Genomics UK Consortium
hCoV-19/England/NORT-29E22D/2020	EPI_ISL_488171	GISAID	-	Homo Sapiens	Complete	United Kingdom / England	2020-05-06	NU-OMICS DNA Sequencing research facility, Northumbria University	2020-07-14	Wellcome Sanger Institute for the COVID-19 Genomics UK Consortium
hCoV-19/England/NORT-291F23/2020	EPI_ISL_489079	GISAID	-	Homo Sapiens	Complete	United Kingdom / England	2020-05-06	NU-OMICS DNA Sequencing research facility, Northumbria University	2020-07-14	Wellcome Sanger Institute for the COVID-19 Genomics UK Consortium
hCoV-19/England/NORT-291E80/2020	EPI_ISL_489081	GISAID	-	Homo Sapiens	Complete	United Kingdom / England	2020-05-06	NU-OMICS DNA Sequencing research facility, Northumbria University	2020-07-14	Wellcome Sanger Institute for the COVID-19 Genomics UK Consortium
hCoV-19/England/NORT-291FD8/2020	EPI_ISL_489088	GISAID	-	Homo Sapiens	Complete	United Kingdom / England	2020-05-06	NU-OMICS DNA Sequencing research facility, Northumbria University	2020-07-14	Wellcome Sanger Institute for the COVID-19 Genomics UK Consortium
hCoV-19/England/NORT-292186/2020	EPI_ISL_489122	GISAID	-	Homo Sapiens	Complete	United Kingdom / England	2020-05-06	NU-OMICS DNA Sequencing research facility, Northumbria University	2020-07-14	Wellcome Sanger Institute for the COVID-19 Genomics UK Consortium
hCoV-19/England/NORT-291EDB/2020	EPI_ISL_489150	GISAID	-	Homo Sapiens	Complete	United Kingdom / England	2020-05-06	NU-OMICS DNA Sequencing research facility, Northumbria University	2020-07-14	Wellcome Sanger Institute for the COVID-19 Genomics UK Consortium
hCoV-19/Scotland/EDB6038/2020	EPI_ISL_487667	GISAID	-	Homo Sapiens	Complete	United Kingdom / Scotland	2020-05-07	Virology Department, Royal Infirmary of Edinburgh, NHS Lothian / School of Biological Sciences, University of Edinburgh	2020-07-14	Wellcome Sanger Institute for the COVID-19 Genomics UK Consortium
hCoV-19/Scotland/EDB6032/2020	EPI_ISL_487795	GISAID	-	Homo Sapiens	Complete	United Kingdom / Scotland	2020-05-07	Virology Department, Royal Infirmary of Edinburgh, NHS Lothian / School of Biological Sciences, University of Edinburgh	2020-07-14	Wellcome Sanger Institute for the COVID-19 Genomics UK Consortium
hCoV-19/Scotland/EDB6041/2020	EPI_ISL_487868	GISAID	-	Homo Sapiens	Complete	United Kingdom / Scotland	2020-05-07	Virology Department, Royal Infirmary of Edinburgh, NHS Lothian / School of Biological Sciences, University of Edinburgh	2020-07-14	Wellcome Sanger Institute for the COVID-19 Genomics UK Consortium
hCoV-19/Scotland/EDB6029/2020	EPI_ISL_487989	GISAID	-	Homo Sapiens	Complete	United Kingdom / Scotland	2020-05-07	Virology Department, Royal Infirmary of Edinburgh, NHS Lothian / School of Biological Sciences, University of Edinburgh	2020-07-14	Wellcome Sanger Institute for the COVID-19 Genomics UK Consortium
hCoV-19/England/NORT-29D9DE/2020	EPI_ISL_488076	GISAID	-	Homo Sapiens	Complete	United Kingdom / England	2020-05-07	NU-OMICS DNA Sequencing research facility, Northumbria University	2020-07-14	Wellcome Sanger Institute for the COVID-19 Genomics UK Consortium
hCoV-19/England/NORT-29DC7B/2020	EPI_ISL_488084	GISAID	-	Homo Sapiens	Complete	United Kingdom / England	2020-05-07	NU-OMICS DNA Sequencing research facility, Northumbria University	2020-07-14	Wellcome Sanger Institute for the COVID-19 Genomics UK Consortium
hCoV-19/England/NORT-29D9A1/2020	EPI_ISL_488131	GISAID	-	Homo Sapiens	Complete	United Kingdom / England	2020-05-07	NU-OMICS DNA Sequencing research facility, Northumbria University	2020-07-14	Wellcome Sanger Institute for the COVID-19 Genomics UK Consortium
hCoV-19/England/NORT-29DB23/2020	EPI_ISL_488173	GISAID	-	Homo Sapiens	Complete	United Kingdom / England	2020-05-07	NU-OMICS DNA Sequencing research facility, Northumbria University	2020-07-14	Wellcome Sanger Institute for the COVID-19 Genomics UK Consortium
hCoV-19/England/NORT-291FF6/2020	EPI_ISL_489065	GISAID	-	Homo Sapiens	Complete	United Kingdom / England	2020-05-07	NU-OMICS DNA Sequencing research facility, Northumbria University	2020-07-14	Wellcome Sanger Institute for the COVID-19 Genomics UK Consortium
hCoV-19/England/NORT-2921E0/2020	EPI_ISL_489074	GISAID	-	Homo Sapiens	Complete	United Kingdom / England	2020-05-07	NU-OMICS DNA Sequencing research facility, Northumbria University	2020-07-14	Wellcome Sanger Institute for the COVID-19 Genomics UK Consortium
hCoV-19/England/NORT-2921FF/2020	EPI_ISL_489103	GISAID	-	Homo Sapiens	Complete	United Kingdom / England	2020-05-07	NU-OMICS DNA Sequencing research facility, Northumbria University	2020-07-14	Wellcome Sanger Institute for the COVID-19 Genomics UK Consortium
hCoV-19/England/NORT-2921D1/2020	EPI_ISL_489106	GISAID	-	Homo Sapiens	Complete	United Kingdom / England	2020-05-07	NU-OMICS DNA Sequencing research facility, Northumbria University	2020-07-14	Wellcome Sanger Institute for the COVID-19 Genomics UK Consortium
hCoV-19/England/NORT-2920F2/2020	EPI_ISL_489116	GISAID	-	Homo Sapiens	Complete	United Kingdom / England	2020-05-07	NU-OMICS DNA Sequencing research facility, Northumbria University	2020-07-14	Wellcome Sanger Institute for the COVID-19 Genomics UK Consortium
hCoV-19/England/NORT-29203E/2020	EPI_ISL_489135	GISAID	-	Homo Sapiens	Complete	United Kingdom / England	2020-05-07	NU-OMICS DNA Sequencing research facility, Northumbria University	2020-07-14	Wellcome Sanger Institute for the COVID-19 Genomics UK Consortium
hCoV-19/England/NORT-2921C2/2020	EPI_ISL_489139	GISAID	-	Homo Sapiens	Complete	United Kingdom / England	2020-05-07	NU-OMICS DNA Sequencing research facility, Northumbria University	2020-07-14	Wellcome Sanger Institute for the COVID-19 Genomics UK Consortium
hCoV-19/England/NORT-292177/2020	EPI_ISL_489149	GISAID	-	Homo Sapiens	Complete	United Kingdom / England	2020-05-07	NU-OMICS DNA Sequencing research facility, Northumbria University	2020-07-14	Wellcome Sanger Institute for the COVID-19 Genomics UK Consortium
hCoV-19/Scotland/EDB6044/2020	EPI_ISL_487682	GISAID	-	Homo Sapiens	Complete	United Kingdom / Scotland	2020-05-08	Virology Department, Royal Infirmary of Edinburgh, NHS Lothian / School of Biological Sciences, University of Edinburgh	2020-07-14	Wellcome Sanger Institute for the COVID-19 Genomics UK Consortium
hCoV-19/Scotland/EDB6052/2020	EPI_ISL_487783	GISAID	-	Homo Sapiens	Complete	United Kingdom / Scotland	2020-05-08	Virology Department, Royal Infirmary of Edinburgh, NHS Lothian / School of Biological Sciences, University of Edinburgh	2020-07-14	Wellcome Sanger Institute for the COVID-19 Genomics UK Consortium
hCoV-19/Scotland/EDB6047/2020	EPI_ISL_487861	GISAID	-	Homo Sapiens	Complete	United Kingdom / Scotland	2020-05-08	Virology Department, Royal Infirmary of Edinburgh, NHS Lothian / School of Biological Sciences, University of Edinburgh	2020-07-14	Wellcome Sanger Institute for the COVID-19 Genomics UK Consortium
hCoV-19/Scotland/EDB6050/2020	EPI_ISL_487981	GISAID	-	Homo Sapiens	Complete	United Kingdom / Scotland	2020-05-08	Virology Department, Royal Infirmary of Edinburgh, NHS Lothian / School of Biological Sciences, University of Edinburgh	2020-07-14	Wellcome Sanger Institute for the COVID-19 Genomics UK Consortium
hCoV-19/Northern Ireland/NIRE-FE0C9/2020	EPI_ISL_489199	GISAID	-	Homo Sapiens	Complete	United Kingdom / Northern Ireland	2020-05-08	Regional Virus Laboratory, Belfast Health and Social Care Trust	2020-07-14	Wellcome Sanger Institute for the COVID-19 Genomics UK Consortium
hCoV-19/Northern Ireland/NIRE-FE339/2020	EPI_ISL_489238	GISAID	-	Homo Sapiens	Complete	United Kingdom / Northern Ireland	2020-05-08	Regional Virus Laboratory, Belfast Health and Social Care Trust	2020-07-14	Wellcome Sanger Institute for the COVID-19 Genomics UK Consortium
hCoV-19/England/NORT-29D507/2020	EPI_ISL_488104	GISAID	-	Homo Sapiens	Complete	United Kingdom / England	2020-05-08	NU-OMICS DNA Sequencing research facility, Northumbria University	2020-07-14	Wellcome Sanger Institute for the COVID-19 Genomics UK Consortium
hCoV-19/England/NORT-292256/2020	EPI_ISL_489077	GISAID	-	Homo Sapiens	Complete	United Kingdom / England	2020-05-08	NU-OMICS DNA Sequencing research facility, Northumbria University	2020-07-14	Wellcome Sanger Institute for the COVID-19 Genomics UK Consortium
hCoV-19/England/NORT-2922FC/2020	EPI_ISL_489082	GISAID	-	Homo Sapiens	Complete	United Kingdom / England	2020-05-08	NU-OMICS DNA Sequencing research facility, Northumbria University	2020-07-14	Wellcome Sanger Institute for the COVID-19 Genomics UK Consortium
hCoV-19/England/NORT-292274/2020	EPI_ISL_489086	GISAID	-	Homo Sapiens	Complete	United Kingdom / England	2020-05-08	NU-OMICS DNA Sequencing research facility, Northumbria University	2020-07-14	Wellcome Sanger Institute for the COVID-19 Genomics UK Consortium
hCoV-19/England/NORT-2922ED/2020	EPI_ISL_489125	GISAID	-	Homo Sapiens	Complete	United Kingdom / England	2020-05-08	NU-OMICS DNA Sequencing research facility, Northumbria University	2020-07-14	Wellcome Sanger Institute for the COVID-19 Genomics UK Consortium
hCoV-19/Northern Ireland/NIRE-FE445/2020	EPI_ISL_489265	GISAID	-	Homo Sapiens	Complete	United Kingdom / Northern Ireland	2020-05-09	Regional Virus Laboratory, Belfast Health and Social Care Trust	2020-07-14	Wellcome Sanger Institute for the COVID-19 Genomics UK Consortium
hCoV-19/Northern Ireland/NIRE-FE357/2020	EPI_ISL_489276	GISAID	-	Homo Sapiens	Complete	United Kingdom / Northern Ireland	2020-05-09	Regional Virus Laboratory, Belfast Health and Social Care Trust	2020-07-14	Wellcome Sanger Institute for the COVID-19 Genomics UK Consortium
hCoV-19/Northern Ireland/NIRE-101AE2/2020	EPI_ISL_489277	GISAID	-	Homo Sapiens	Complete	United Kingdom / Northern Ireland	2020-05-09	Regional Virus Laboratory, Belfast Health and Social Care Trust	2020-07-14	Wellcome Sanger Institute for the COVID-19 Genomics UK Consortium
hCoV-19/Northern Ireland/NIRE-FE4CD/2020	EPI_ISL_489278	GISAID	-	Homo Sapiens	Complete	United Kingdom / Northern Ireland	2020-05-09	Regional Virus Laboratory, Belfast Health and Social Care Trust	2020-07-14	Wellcome Sanger Institute for the COVID-19 Genomics UK Consortium
hCoV-19/Northern Ireland/NIRE-FE2E1/2020	EPI_ISL_489280	GISAID	-	Homo Sapiens	Complete	United Kingdom / Northern Ireland	2020-05-09	Regional Virus Laboratory, Belfast Health and Social Care Trust	2020-07-14	Wellcome Sanger Institute for the COVID-19 Genomics UK Consortium
hCoV-19/Northern Ireland/NIRE-1017EB/2020	EPI_ISL_489286	GISAID	-	Homo Sapiens	Complete	United Kingdom / Northern Ireland	2020-05-09	Regional Virus Laboratory, Belfast Health and Social Care Trust	2020-07-14	Wellcome Sanger Institute for the COVID-19 Genomics UK Consortium
hCoV-19/Northern Ireland/NIRE-101921/2020	EPI_ISL_489295	GISAID	-	Homo Sapiens	Complete	United Kingdom / Northern Ireland	2020-05-09	Regional Virus Laboratory, Belfast Health and Social Care Trust	2020-07-14	Wellcome Sanger Institute for the COVID-19 Genomics UK Consortium
hCoV-19/Northern Ireland/NIRE-FE24B/2020	EPI_ISL_489299	GISAID	-	Homo Sapiens	Complete	United Kingdom / Northern Ireland	2020-05-09	Regional Virus Laboratory, Belfast Health and Social Care Trust	2020-07-14	Wellcome Sanger Institute for the COVID-19 Genomics UK Consortium
hCoV-19/England/NORT-292380/2020	EPI_ISL_489100	GISAID	-	Homo Sapiens	Complete	United Kingdom / England	2020-05-09	NU-OMICS DNA Sequencing research facility, Northumbria University	2020-07-14	Wellcome Sanger Institute for the COVID-19 Genomics UK Consortium
hCoV-19/England/NORT-292353/2020	EPI_ISL_489133	GISAID	-	Homo Sapiens	Complete	United Kingdom / England	2020-05-09	NU-OMICS DNA Sequencing research facility, Northumbria University	2020-07-14	Wellcome Sanger Institute for the COVID-19 Genomics UK Consortium
hCoV-19/Northern Ireland/NIRE-10188E/2020	EPI_ISL_489253	GISAID	-	Homo Sapiens	Complete	United Kingdom / Northern Ireland	2020-05-10	Regional Virus Laboratory, Belfast Health and Social Care Trust	2020-07-14	Wellcome Sanger Institute for the COVID-19 Genomics UK Consortium
hCoV-19/England/NORT-29ECD4/2020	EPI_ISL_488057	GISAID	-	Homo Sapiens	Complete	United Kingdom / England	2020-05-10	NU-OMICS DNA Sequencing research facility, Northumbria University	2020-07-14	Wellcome Sanger Institute for the COVID-19 Genomics UK Consortium
hCoV-19/England/NORT-29D965/2020	EPI_ISL_488061	GISAID	-	Homo Sapiens	Complete	United Kingdom / England	2020-05-10	NU-OMICS DNA Sequencing research facility, Northumbria University	2020-07-14	Wellcome Sanger Institute for the COVID-19 Genomics UK Consortium
hCoV-19/England/NORT-29D895/2020	EPI_ISL_488088	GISAID	-	Homo Sapiens	Complete	United Kingdom / England	2020-05-10	NU-OMICS DNA Sequencing research facility, Northumbria University	2020-07-14	Wellcome Sanger Institute for the COVID-19 Genomics UK Consortium
hCoV-19/England/NORT-29D947/2020	EPI_ISL_488126	GISAID	-	Homo Sapiens	Complete	United Kingdom / England	2020-05-10	NU-OMICS DNA Sequencing research facility, Northumbria University	2020-07-14	Wellcome Sanger Institute for the COVID-19 Genomics UK Consortium
hCoV-19/England/NORT-29ED1D/2020	EPI_ISL_488139	GISAID	-	Homo Sapiens	Complete	United Kingdom / England	2020-05-10	NU-OMICS DNA Sequencing research facility, Northumbria University	2020-07-14	Wellcome Sanger Institute for the COVID-19 Genomics UK Consortium
hCoV-19/England/NORT-29D886/2020	EPI_ISL_488158	GISAID	-	Homo Sapiens	Complete	United Kingdom / England	2020-05-10	NU-OMICS DNA Sequencing research facility, Northumbria University	2020-07-14	Wellcome Sanger Institute for the COVID-19 Genomics UK Consortium
hCoV-19/England/WSFT-25C1AF3/2020	EPI_ISL_488847	GISAID	-	Homo Sapiens	Complete	United Kingdom / England	2020-05-10	Department of Medical Microbiology, Western Sussex Hospitals NHS Foundation Trust, St Richard's Hospital	2020-07-14	Wellcome Sanger Institute for the COVID-19 Genomics UK Consortium
hCoV-19/Northern Ireland/NIRE-10195E/2020	EPI_ISL_489310	GISAID	-	Homo Sapiens	Complete	United Kingdom / Northern Ireland	2020-05-11	Regional Virus Laboratory, Belfast Health and Social Care Trust	2020-07-14	Wellcome Sanger Institute for the COVID-19 Genomics UK Consortium
hCoV-19/Northern Ireland/NIRE-101806/2020	EPI_ISL_489332	GISAID	-	Homo Sapiens	Complete	United Kingdom / Northern Ireland	2020-05-11	Regional Virus Laboratory, Belfast Health and Social Care Trust	2020-07-14	Wellcome Sanger Institute for the COVID-19 Genomics UK Consortium
hCoV-19/England/NORT-29EAF8/2020	EPI_ISL_488067	GISAID	-	Homo Sapiens	Complete	United Kingdom / England	2020-05-11	NU-OMICS DNA Sequencing research facility, Northumbria University	2020-07-14	Wellcome Sanger Institute for the COVID-19 Genomics UK Consortium
hCoV-19/England/NORT-29EA43/2020	EPI_ISL_488095	GISAID	-	Homo Sapiens	Complete	United Kingdom / England	2020-05-11	NU-OMICS DNA Sequencing research facility, Northumbria University	2020-07-14	Wellcome Sanger Institute for the COVID-19 Genomics UK Consortium
hCoV-19/England/NORT-29EABC/2020	EPI_ISL_488103	GISAID	-	Homo Sapiens	Complete	United Kingdom / England	2020-05-11	NU-OMICS DNA Sequencing research facility, Northumbria University	2020-07-14	Wellcome Sanger Institute for the COVID-19 Genomics UK Consortium
hCoV-19/England/WSFT-25C1A5D/2020	EPI_ISL_488856	GISAID	-	Homo Sapiens	Complete	United Kingdom / England	2020-05-11	Department of Medical Microbiology, Western Sussex Hospitals NHS Foundation Trust, St Richard's Hospital	2020-07-14	Wellcome Sanger Institute for the COVID-19 Genomics UK Consortium
hCoV-19/England/NORT-2923BD/2020	EPI_ISL_489072	GISAID	-	Homo Sapiens	Complete	United Kingdom / England	2020-05-11	NU-OMICS DNA Sequencing research facility, Northumbria University	2020-07-14	Wellcome Sanger Institute for the COVID-19 Genomics UK Consortium
hCoV-19/England/NORT-2924E7/2020	EPI_ISL_489078	GISAID	-	Homo Sapiens	Complete	United Kingdom / England	2020-05-11	NU-OMICS DNA Sequencing research facility, Northumbria University	2020-07-14	Wellcome Sanger Institute for the COVID-19 Genomics UK Consortium
hCoV-19/England/NORT-291C95/2020	EPI_ISL_489119	GISAID	-	Homo Sapiens	Complete	United Kingdom / England	2020-05-11	NU-OMICS DNA Sequencing research facility, Northumbria University	2020-07-14	Wellcome Sanger Institute for the COVID-19 Genomics UK Consortium
hCoV-19/England/NORT-2923AE/2020	EPI_ISL_489126	GISAID	-	Homo Sapiens	Complete	United Kingdom / England	2020-05-11	NU-OMICS DNA Sequencing research facility, Northumbria University	2020-07-14	Wellcome Sanger Institute for the COVID-19 Genomics UK Consortium
hCoV-19/England/NORT-291CD1/2020	EPI_ISL_489128	GISAID	-	Homo Sapiens	Complete	United Kingdom / England	2020-05-11	NU-OMICS DNA Sequencing research facility, Northumbria University	2020-07-14	Wellcome Sanger Institute for the COVID-19 Genomics UK Consortium
hCoV-19/England/NORT-292511/2020	EPI_ISL_489154	GISAID	-	Homo Sapiens	Complete	United Kingdom / England	2020-05-11	NU-OMICS DNA Sequencing research facility, Northumbria University	2020-07-14	Wellcome Sanger Institute for the COVID-19 Genomics UK Consortium
hCoV-19/Northern Ireland/NIRE-101815/2020	EPI_ISL_489242	GISAID	-	Homo Sapiens	Complete	United Kingdom / Northern Ireland	2020-05-12	Regional Virus Laboratory, Belfast Health and Social Care Trust	2020-07-14	Wellcome Sanger Institute for the COVID-19 Genomics UK Consortium
hCoV-19/Northern Ireland/NIRE-101B76/2020	EPI_ISL_489301	GISAID	-	Homo Sapiens	Complete	United Kingdom / Northern Ireland	2020-05-12	Regional Virus Laboratory, Belfast Health and Social Care Trust	2020-07-14	Wellcome Sanger Institute for the COVID-19 Genomics UK Consortium
hCoV-19/Romania/ROSV_7981/2020	EPI_ISL_491088	GISAID	-	Homo Sapiens	Complete	Romania / Suceava	2020-05-12	Suceava County Emergency Hospital	2020-07-14	Stefan cel Mare University Metagenomics Lab
hCoV-19/England/NORT-29F189/2020	EPI_ISL_488111	GISAID	-	Homo Sapiens	Complete	United Kingdom / England	2020-05-12	NU-OMICS DNA Sequencing research facility, Northumbria University	2020-07-14	Wellcome Sanger Institute for the COVID-19 Genomics UK Consortium
hCoV-19/England/NORT-29EADA/2020	EPI_ISL_488115	GISAID	-	Homo Sapiens	Complete	United Kingdom / England	2020-05-12	NU-OMICS DNA Sequencing research facility, Northumbria University	2020-07-14	Wellcome Sanger Institute for the COVID-19 Genomics UK Consortium
hCoV-19/England/NORT-29EC5C/2020	EPI_ISL_488134	GISAID	-	Homo Sapiens	Complete	United Kingdom / England	2020-05-12	NU-OMICS DNA Sequencing research facility, Northumbria University	2020-07-14	Wellcome Sanger Institute for the COVID-19 Genomics UK Consortium
hCoV-19/England/WSFT-25C17A1/2020	EPI_ISL_488854	GISAID	-	Homo Sapiens	Complete	United Kingdom / England	2020-05-12	Department of Medical Microbiology, Western Sussex Hospitals NHS Foundation Trust, St Richard's Hospital	2020-07-14	Wellcome Sanger Institute for the COVID-19 Genomics UK Consortium
hCoV-19/England/NORT-292669/2020	EPI_ISL_489097	GISAID	-	Homo Sapiens	Complete	United Kingdom / England	2020-05-12	NU-OMICS DNA Sequencing research facility, Northumbria University	2020-07-14	Wellcome Sanger Institute for the COVID-19 Genomics UK Consortium
hCoV-19/England/NORT-29264B/2020	EPI_ISL_489101	GISAID	-	Homo Sapiens	Complete	United Kingdom / England	2020-05-12	NU-OMICS DNA Sequencing research facility, Northumbria University	2020-07-14	Wellcome Sanger Institute for the COVID-19 Genomics UK Consortium
hCoV-19/England/NORT-29260F/2020	EPI_ISL_489108	GISAID	-	Homo Sapiens	Complete	United Kingdom / England	2020-05-12	NU-OMICS DNA Sequencing research facility, Northumbria University	2020-07-14	Wellcome Sanger Institute for the COVID-19 Genomics UK Consortium
hCoV-19/England/NORT-2925E4/2020	EPI_ISL_489127	GISAID	-	Homo Sapiens	Complete	United Kingdom / England	2020-05-12	NU-OMICS DNA Sequencing research facility, Northumbria University	2020-07-14	Wellcome Sanger Institute for the COVID-19 Genomics UK Consortium
hCoV-19/England/NORT-2925F3/2020	EPI_ISL_489155	GISAID	-	Homo Sapiens	Complete	United Kingdom / England	2020-05-12	NU-OMICS DNA Sequencing research facility, Northumbria University	2020-07-14	Wellcome Sanger Institute for the COVID-19 Genomics UK Consortium
hCoV-19/Belgium/ITM_C2183/2020	EPI_ISL_487435	GISAID	-	Homo Sapiens	Complete	Belgium	2020-05-13	Queen Astrid Military Hospital	2020-07-14	Institute of Tropical Medicine
hCoV-19/England/NORT-29639B/2020	EPI_ISL_488042	GISAID	-	Homo Sapiens	Complete	United Kingdom / England	2020-05-13	NU-OMICS DNA Sequencing research facility, Northumbria University	2020-07-14	Wellcome Sanger Institute for the COVID-19 Genomics UK Consortium
hCoV-19/England/WSFT-25C19D8/2020	EPI_ISL_488840	GISAID	-	Homo Sapiens	Complete	United Kingdom / England	2020-05-13	Department of Medical Microbiology, Western Sussex Hospitals NHS Foundation Trust, St Richard's Hospital	2020-07-14	Wellcome Sanger Institute for the COVID-19 Genomics UK Consortium
hCoV-19/England/WSFT-25C1A11/2020	EPI_ISL_488861	GISAID	-	Homo Sapiens	Complete	United Kingdom / England	2020-05-13	Department of Medical Microbiology, Western Sussex Hospitals NHS Foundation Trust, St Richard's Hospital	2020-07-14	Wellcome Sanger Institute for the COVID-19 Genomics UK Consortium
hCoV-19/England/HECH-259A194/2020	EPI_ISL_488873	GISAID	-	Homo Sapiens	Complete	United Kingdom / England	2020-05-14	Microbiology Department, Hereford County Hospital	2020-07-14	Wellcome Sanger Institute for the COVID-19 Genomics UK Consortium
hCoV-19/England/NORT-29272A/2020	EPI_ISL_489092	GISAID	-	Homo Sapiens	Complete	United Kingdom / England	2020-05-14	NU-OMICS DNA Sequencing research facility, Northumbria University	2020-07-14	Wellcome Sanger Institute for the COVID-19 Genomics UK Consortium
hCoV-19/England/NORT-292757/2020	EPI_ISL_489110	GISAID	-	Homo Sapiens	Complete	United Kingdom / England	2020-05-14	NU-OMICS DNA Sequencing research facility, Northumbria University	2020-07-14	Wellcome Sanger Institute for the COVID-19 Genomics UK Consortium
hCoV-19/England/NORT-29271B/2020	EPI_ISL_489117	GISAID	-	Homo Sapiens	Complete	United Kingdom / England	2020-05-14	NU-OMICS DNA Sequencing research facility, Northumbria University	2020-07-14	Wellcome Sanger Institute for the COVID-19 Genomics UK Consortium
SARS-CoV-2/human/USA/FL-BPHL-0408/2020	MT757094	GenBank	EPI_ISL_489817	Homo sapiens	Complete	United States / FL	2020-05-15	-	2020-07-14	BPHL, FLDOH, 1217 N Pearl St, Jacksonville, FL 32202, USA
SARS-CoV-2/human/USA/FL-BPHL-0410/2020	MT757096	GenBank	EPI_ISL_489819	Homo sapiens	Complete	United States / FL	2020-05-15	-	2020-07-14	BPHL, FLDOH, 1217 N Pearl St, Jacksonville, FL 32202, USA
SARS-CoV-2/human/USA/FL-BPHL-0414/2020	MT757100	GenBank	EPI_ISL_489823	Homo sapiens	Complete	United States / FL	2020-05-15	-	2020-07-14	BPHL, FLDOH, 1217 N Pearl St, Jacksonville, FL 32202, USA
SARS-CoV-2/human/USA/FL-BPHL-0418/2020	MT757104	GenBank	EPI_ISL_489827	Homo sapiens	Complete	United States / FL	2020-05-15	-	2020-07-14	BPHL, FLDOH, 1217 N Pearl St, Jacksonville, FL 32202, USA
hCoV-19/England/NORT-296313/2020	EPI_ISL_488039	GISAID	-	Homo Sapiens	Complete	United Kingdom / England	2020-05-15	NU-OMICS DNA Sequencing research facility, Northumbria University	2020-07-14	Wellcome Sanger Institute for the COVID-19 Genomics UK Consortium
hCoV-19/England/NORT-296234/2020	EPI_ISL_488040	GISAID	-	Homo Sapiens	Complete	United Kingdom / England	2020-05-15	NU-OMICS DNA Sequencing research facility, Northumbria University	2020-07-14	Wellcome Sanger Institute for the COVID-19 Genomics UK Consortium
hCoV-19/England/NORT-296243/2020	EPI_ISL_488044	GISAID	-	Homo Sapiens	Complete	United Kingdom / England	2020-05-15	NU-OMICS DNA Sequencing research facility, Northumbria University	2020-07-14	Wellcome Sanger Institute for the COVID-19 Genomics UK Consortium
hCoV-19/England/NORT-296322/2020	EPI_ISL_488049	GISAID	-	Homo Sapiens	Complete	United Kingdom / England	2020-05-15	NU-OMICS DNA Sequencing research facility, Northumbria University	2020-07-14	Wellcome Sanger Institute for the COVID-19 Genomics UK Consortium
hCoV-19/England/NORT-292EBC/2020	EPI_ISL_489084	GISAID	-	Homo Sapiens	Complete	United Kingdom / England	2020-05-15	NU-OMICS DNA Sequencing research facility, Northumbria University	2020-07-14	Wellcome Sanger Institute for the COVID-19 Genomics UK Consortium
hCoV-19/England/NORT-292EDA/2020	EPI_ISL_489104	GISAID	-	Homo Sapiens	Complete	United Kingdom / England	2020-05-15	NU-OMICS DNA Sequencing research facility, Northumbria University	2020-07-14	Wellcome Sanger Institute for the COVID-19 Genomics UK Consortium
SARS-CoV-2/human/USA/FL-BPHL-0419/2020	MT757105	GenBank	EPI_ISL_489828	Homo sapiens	Complete	United States / FL	2020-05-16	-	2020-07-14	BPHL, FLDOH, 1217 N Pearl St, Jacksonville, FL 32202, USA
hCoV-19/England/NORT-295DAD/2020	EPI_ISL_488509	GISAID	-	Homo Sapiens	Complete	United Kingdom / England	2020-05-17	NU-OMICS DNA Sequencing research facility, Northumbria University	2020-07-14	Wellcome Sanger Institute for the COVID-19 Genomics UK Consortium
hCoV-19/England/NORT-295D9E/2020	EPI_ISL_488676	GISAID	-	Homo Sapiens	Complete	United Kingdom / England	2020-05-17	NU-OMICS DNA Sequencing research facility, Northumbria University	2020-07-14	Wellcome Sanger Institute for the COVID-19 Genomics UK Consortium
hCoV-19/England/NORT-295DCB/2020	EPI_ISL_488723	GISAID	-	Homo Sapiens	Complete	United Kingdom / England	2020-05-17	NU-OMICS DNA Sequencing research facility, Northumbria University	2020-07-14	Wellcome Sanger Institute for the COVID-19 Genomics UK Consortium
hCoV-19/England/BRIS-12B842/2020	EPI_ISL_487541	GISAID	-	Homo Sapiens	Complete	United Kingdom / England	2020-05-18	PHE South West Regional Laboratory, National Infection Service	2020-07-14	Wellcome Sanger Institute for the COVID-19 Genomics UK Consortium
hCoV-19/England/BRIS-12B727/2020	EPI_ISL_487566	GISAID	-	Homo Sapiens	Complete	United Kingdom / England	2020-05-18	PHE South West Regional Laboratory, National Infection Service	2020-07-14	Wellcome Sanger Institute for the COVID-19 Genomics UK Consortium
hCoV-19/England/BRIS-12B736/2020	EPI_ISL_487573	GISAID	-	Homo Sapiens	Complete	United Kingdom / England	2020-05-18	PHE South West Regional Laboratory, National Infection Service	2020-07-14	Wellcome Sanger Institute for the COVID-19 Genomics UK Consortium
hCoV-19/England/BRIS-12B87F/2020	EPI_ISL_487629	GISAID	-	Homo Sapiens	Complete	United Kingdom / England	2020-05-18	PHE South West Regional Laboratory, National Infection Service	2020-07-14	Wellcome Sanger Institute for the COVID-19 Genomics UK Consortium
hCoV-19/Northern Ireland/NIRE-FF1A7/2020	EPI_ISL_488874	GISAID	-	Homo Sapiens	Complete	United Kingdom / Northern Ireland	2020-05-18	Regional Virus Laboratory, Belfast Health and Social Care Trust	2020-07-14	Wellcome Sanger Institute for the COVID-19 Genomics UK Consortium
hCoV-19/Romania/ROSV_8990/2020	EPI_ISL_491090	GISAID	-	Homo Sapiens	Complete	Romania / Suceava	2020-05-18	Suceava County Emergency Hospital	2020-07-14	Stefan cel Mare University Metagenomics Lab
hCoV-19/England/BRIS-12B815/2020	EPI_ISL_487526	GISAID	-	Homo Sapiens	Complete	United Kingdom / England	2020-05-19	PHE South West Regional Laboratory, National Infection Service	2020-07-14	Wellcome Sanger Institute for the COVID-19 Genomics UK Consortium
hCoV-19/England/BRIS-12B648/2020	EPI_ISL_487530	GISAID	-	Homo Sapiens	Complete	United Kingdom / England	2020-05-19	PHE South West Regional Laboratory, National Infection Service	2020-07-14	Wellcome Sanger Institute for the COVID-19 Genomics UK Consortium
hCoV-19/England/BRIS-12B772/2020	EPI_ISL_487536	GISAID	-	Homo Sapiens	Complete	United Kingdom / England	2020-05-19	PHE South West Regional Laboratory, National Infection Service	2020-07-14	Wellcome Sanger Institute for the COVID-19 Genomics UK Consortium
hCoV-19/England/BRIS-12B718/2020	EPI_ISL_487539	GISAID	-	Homo Sapiens	Complete	United Kingdom / England	2020-05-19	PHE South West Regional Laboratory, National Infection Service	2020-07-14	Wellcome Sanger Institute for the COVID-19 Genomics UK Consortium
hCoV-19/England/BRIS-12B781/2020	EPI_ISL_487554	GISAID	-	Homo Sapiens	Complete	United Kingdom / England	2020-05-19	PHE South West Regional Laboratory, National Infection Service	2020-07-14	Wellcome Sanger Institute for the COVID-19 Genomics UK Consortium
hCoV-19/England/BRIS-12B763/2020	EPI_ISL_487586	GISAID	-	Homo Sapiens	Complete	United Kingdom / England	2020-05-19	PHE South West Regional Laboratory, National Infection Service	2020-07-14	Wellcome Sanger Institute for the COVID-19 Genomics UK Consortium
hCoV-19/England/BRIS-12B860/2020	EPI_ISL_487601	GISAID	-	Homo Sapiens	Complete	United Kingdom / England	2020-05-19	PHE South West Regional Laboratory, National Infection Service	2020-07-14	Wellcome Sanger Institute for the COVID-19 Genomics UK Consortium
hCoV-19/England/BRIS-12B6FD/2020	EPI_ISL_487613	GISAID	-	Homo Sapiens	Complete	United Kingdom / England	2020-05-19	PHE South West Regional Laboratory, National Infection Service	2020-07-14	Wellcome Sanger Institute for the COVID-19 Genomics UK Consortium
hCoV-19/Northern Ireland/NIRE-FEEDE/2020	EPI_ISL_489156	GISAID	-	Homo Sapiens	Complete	United Kingdom / Northern Ireland	2020-05-19	Regional Virus Laboratory, Belfast Health and Social Care Trust	2020-07-14	Wellcome Sanger Institute for the COVID-19 Genomics UK Consortium
hCoV-19/England/HECH-259A11C/2020	EPI_ISL_488837	GISAID	-	Homo Sapiens	Complete	United Kingdom / England	2020-05-19	Microbiology Department, Hereford County Hospital	2020-07-14	Wellcome Sanger Institute for the COVID-19 Genomics UK Consortium
hCoV-19/England/HECH-259A10D/2020	EPI_ISL_488842	GISAID	-	Homo Sapiens	Complete	United Kingdom / England	2020-05-19	Microbiology Department, Hereford County Hospital	2020-07-14	Wellcome Sanger Institute for the COVID-19 Genomics UK Consortium
hCoV-19/England/HECH-259A0B5/2020	EPI_ISL_488851	GISAID	-	Homo Sapiens	Complete	United Kingdom / England	2020-05-19	Microbiology Department, Hereford County Hospital	2020-07-14	Wellcome Sanger Institute for the COVID-19 Genomics UK Consortium
hCoV-19/England/HECH-259A0D3/2020	EPI_ISL_488852	GISAID	-	Homo Sapiens	Complete	United Kingdom / England	2020-05-19	Microbiology Department, Hereford County Hospital	2020-07-14	Wellcome Sanger Institute for the COVID-19 Genomics UK Consortium
hCoV-19/England/NORT-292DCE/2020	EPI_ISL_489073	GISAID	-	Homo Sapiens	Complete	United Kingdom / England	2020-05-19	NU-OMICS DNA Sequencing research facility, Northumbria University	2020-07-14	Wellcome Sanger Institute for the COVID-19 Genomics UK Consortium
hCoV-19/England/NORT-292D37/2020	EPI_ISL_489102	GISAID	-	Homo Sapiens	Complete	United Kingdom / England	2020-05-19	NU-OMICS DNA Sequencing research facility, Northumbria University	2020-07-14	Wellcome Sanger Institute for the COVID-19 Genomics UK Consortium
hCoV-19/England/NORT-292D46/2020	EPI_ISL_489137	GISAID	-	Homo Sapiens	Complete	United Kingdom / England	2020-05-19	NU-OMICS DNA Sequencing research facility, Northumbria University	2020-07-14	Wellcome Sanger Institute for the COVID-19 Genomics UK Consortium
hCoV-19/Germany/NRW-MPP-2/2020	EPI_ISL_487408	GISAID	-	Homo Sapiens	Complete	Germany / North Rhine Westphalia	2020-05-20	Labor Kneißler GmbH & Co. KG	2020-07-14	Heinrich Pette Institute, Leibniz Institute for Experimental Virology
hCoV-19/Belgium/ITM_C2181/2020	EPI_ISL_487433	GISAID	-	Homo Sapiens	Complete	Belgium	2020-05-20	Queen Astrid Military Hospital	2020-07-14	Institute of Tropical Medicine
hCoV-19/Belgium/ITM_C2182/2020	EPI_ISL_487434	GISAID	-	Homo Sapiens	Complete	Belgium	2020-05-20	Queen Astrid Military Hospital	2020-07-14	Institute of Tropical Medicine
hCoV-19/Belgium/ITM_C2185/2020	EPI_ISL_487436	GISAID	-	Homo Sapiens	Complete	Belgium	2020-05-20	Queen Astrid Military Hospital	2020-07-14	Institute of Tropical Medicine
hCoV-19/England/BRIS-12B6A2/2020	EPI_ISL_487528	GISAID	-	Homo Sapiens	Complete	United Kingdom / England	2020-05-20	PHE South West Regional Laboratory, National Infection Service	2020-07-14	Wellcome Sanger Institute for the COVID-19 Genomics UK Consortium
hCoV-19/England/BRIS-12B6DF/2020	EPI_ISL_487535	GISAID	-	Homo Sapiens	Complete	United Kingdom / England	2020-05-20	PHE South West Regional Laboratory, National Infection Service	2020-07-14	Wellcome Sanger Institute for the COVID-19 Genomics UK Consortium
hCoV-19/England/BRIS-12B5E1/2020	EPI_ISL_487549	GISAID	-	Homo Sapiens	Complete	United Kingdom / England	2020-05-20	PHE South West Regional Laboratory, National Infection Service	2020-07-14	Wellcome Sanger Institute for the COVID-19 Genomics UK Consortium
hCoV-19/England/BRIS-12B806/2020	EPI_ISL_487553	GISAID	-	Homo Sapiens	Complete	United Kingdom / England	2020-05-20	PHE South West Regional Laboratory, National Infection Service	2020-07-14	Wellcome Sanger Institute for the COVID-19 Genomics UK Consortium
hCoV-19/England/BRIS-12B62A/2020	EPI_ISL_487579	GISAID	-	Homo Sapiens	Complete	United Kingdom / England	2020-05-20	PHE South West Regional Laboratory, National Infection Service	2020-07-14	Wellcome Sanger Institute for the COVID-19 Genomics UK Consortium
hCoV-19/England/BRIS-12B684/2020	EPI_ISL_487580	GISAID	-	Homo Sapiens	Complete	United Kingdom / England	2020-05-20	PHE South West Regional Laboratory, National Infection Service	2020-07-14	Wellcome Sanger Institute for the COVID-19 Genomics UK Consortium
hCoV-19/England/BRIS-12B61B/2020	EPI_ISL_487583	GISAID	-	Homo Sapiens	Complete	United Kingdom / England	2020-05-20	PHE South West Regional Laboratory, National Infection Service	2020-07-14	Wellcome Sanger Institute for the COVID-19 Genomics UK Consortium
hCoV-19/England/BRIS-12B54B/2020	EPI_ISL_487588	GISAID	-	Homo Sapiens	Complete	United Kingdom / England	2020-05-20	PHE South West Regional Laboratory, National Infection Service	2020-07-14	Wellcome Sanger Institute for the COVID-19 Genomics UK Consortium
hCoV-19/England/BRIS-12B5F0/2020	EPI_ISL_487590	GISAID	-	Homo Sapiens	Complete	United Kingdom / England	2020-05-20	PHE South West Regional Laboratory, National Infection Service	2020-07-14	Wellcome Sanger Institute for the COVID-19 Genomics UK Consortium
hCoV-19/England/BRIS-12B7EB/2020	EPI_ISL_487591	GISAID	-	Homo Sapiens	Complete	United Kingdom / England	2020-05-20	PHE South West Regional Laboratory, National Infection Service	2020-07-14	Wellcome Sanger Institute for the COVID-19 Genomics UK Consortium
hCoV-19/England/BRIS-12B675/2020	EPI_ISL_487594	GISAID	-	Homo Sapiens	Complete	United Kingdom / England	2020-05-20	PHE South West Regional Laboratory, National Infection Service	2020-07-14	Wellcome Sanger Institute for the COVID-19 Genomics UK Consortium
hCoV-19/England/BRIS-12B639/2020	EPI_ISL_487598	GISAID	-	Homo Sapiens	Complete	United Kingdom / England	2020-05-20	PHE South West Regional Laboratory, National Infection Service	2020-07-14	Wellcome Sanger Institute for the COVID-19 Genomics UK Consortium
hCoV-19/England/BRIS-12B5D2/2020	EPI_ISL_487604	GISAID	-	Homo Sapiens	Complete	United Kingdom / England	2020-05-20	PHE South West Regional Laboratory, National Infection Service	2020-07-14	Wellcome Sanger Institute for the COVID-19 Genomics UK Consortium
hCoV-19/England/BRIS-12B7DC/2020	EPI_ISL_487605	GISAID	-	Homo Sapiens	Complete	United Kingdom / England	2020-05-20	PHE South West Regional Laboratory, National Infection Service	2020-07-14	Wellcome Sanger Institute for the COVID-19 Genomics UK Consortium
hCoV-19/England/BRIS-12B6C0/2020	EPI_ISL_487610	GISAID	-	Homo Sapiens	Complete	United Kingdom / England	2020-05-20	PHE South West Regional Laboratory, National Infection Service	2020-07-14	Wellcome Sanger Institute for the COVID-19 Genomics UK Consortium
hCoV-19/England/BRIS-12B6B1/2020	EPI_ISL_487612	GISAID	-	Homo Sapiens	Complete	United Kingdom / England	2020-05-20	PHE South West Regional Laboratory, National Infection Service	2020-07-14	Wellcome Sanger Institute for the COVID-19 Genomics UK Consortium
hCoV-19/England/BRIS-12B693/2020	EPI_ISL_487634	GISAID	-	Homo Sapiens	Complete	United Kingdom / England	2020-05-20	PHE South West Regional Laboratory, National Infection Service	2020-07-14	Wellcome Sanger Institute for the COVID-19 Genomics UK Consortium
hCoV-19/England/HECH-259A0E2/2020	EPI_ISL_488843	GISAID	-	Homo Sapiens	Complete	United Kingdom / England	2020-05-20	Microbiology Department, Hereford County Hospital	2020-07-14	Wellcome Sanger Institute for the COVID-19 Genomics UK Consortium
hCoV-19/England/HECH-259A0F1/2020	EPI_ISL_488871	GISAID	-	Homo Sapiens	Complete	United Kingdom / England	2020-05-20	Microbiology Department, Hereford County Hospital	2020-07-14	Wellcome Sanger Institute for the COVID-19 Genomics UK Consortium
hCoV-19/England/NORT-292E07/2020	EPI_ISL_489113	GISAID	-	Homo Sapiens	Complete	United Kingdom / England	2020-05-20	NU-OMICS DNA Sequencing research facility, Northumbria University	2020-07-14	Wellcome Sanger Institute for the COVID-19 Genomics UK Consortium
hCoV-19/England/NORT-292E16/2020	EPI_ISL_489140	GISAID	-	Homo Sapiens	Complete	United Kingdom / England	2020-05-20	NU-OMICS DNA Sequencing research facility, Northumbria University	2020-07-14	Wellcome Sanger Institute for the COVID-19 Genomics UK Consortium
hCoV-19/England/NORT-292DFB/2020	EPI_ISL_489141	GISAID	-	Homo Sapiens	Complete	United Kingdom / England	2020-05-20	NU-OMICS DNA Sequencing research facility, Northumbria University	2020-07-14	Wellcome Sanger Institute for the COVID-19 Genomics UK Consortium
hCoV-19/England/BRIS-12B5C3/2020	EPI_ISL_487524	GISAID	-	Homo Sapiens	Complete	United Kingdom / England	2020-05-21	PHE South West Regional Laboratory, National Infection Service	2020-07-14	Wellcome Sanger Institute for the COVID-19 Genomics UK Consortium
hCoV-19/England/BRIS-12B4E4/2020	EPI_ISL_487551	GISAID	-	Homo Sapiens	Complete	United Kingdom / England	2020-05-21	PHE South West Regional Laboratory, National Infection Service	2020-07-14	Wellcome Sanger Institute for the COVID-19 Genomics UK Consortium
hCoV-19/England/BRIS-12B53C/2020	EPI_ISL_487587	GISAID	-	Homo Sapiens	Complete	United Kingdom / England	2020-05-21	PHE South West Regional Laboratory, National Infection Service	2020-07-14	Wellcome Sanger Institute for the COVID-19 Genomics UK Consortium
hCoV-19/England/BRIS-12B52D/2020	EPI_ISL_487596	GISAID	-	Homo Sapiens	Complete	United Kingdom / England	2020-05-21	PHE South West Regional Laboratory, National Infection Service	2020-07-14	Wellcome Sanger Institute for the COVID-19 Genomics UK Consortium
hCoV-19/England/BRIS-12B6EE/2020	EPI_ISL_487623	GISAID	-	Homo Sapiens	Complete	United Kingdom / England	2020-05-21	PHE South West Regional Laboratory, National Infection Service	2020-07-14	Wellcome Sanger Institute for the COVID-19 Genomics UK Consortium
hCoV-19/England/HECH-259A1D0/2020	EPI_ISL_488838	GISAID	-	Homo Sapiens	Complete	United Kingdom / England	2020-05-21	Microbiology Department, Hereford County Hospital	2020-07-14	Wellcome Sanger Institute for the COVID-19 Genomics UK Consortium
hCoV-19/England/HECH-259A1B2/2020	EPI_ISL_488862	GISAID	-	Homo Sapiens	Complete	United Kingdom / England	2020-05-21	Microbiology Department, Hereford County Hospital	2020-07-14	Wellcome Sanger Institute for the COVID-19 Genomics UK Consortium
hCoV-19/England/BRIS-12B5A5/2020	EPI_ISL_487542	GISAID	-	Homo Sapiens	Complete	United Kingdom / England	2020-05-22	PHE South West Regional Laboratory, National Infection Service	2020-07-14	Wellcome Sanger Institute for the COVID-19 Genomics UK Consortium
hCoV-19/England/BRIS-12B4F3/2020	EPI_ISL_487561	GISAID	-	Homo Sapiens	Complete	United Kingdom / England	2020-05-22	PHE South West Regional Laboratory, National Infection Service	2020-07-14	Wellcome Sanger Institute for the COVID-19 Genomics UK Consortium
hCoV-19/England/BRIS-12B5B4/2020	EPI_ISL_487565	GISAID	-	Homo Sapiens	Complete	United Kingdom / England	2020-05-22	PHE South West Regional Laboratory, National Infection Service	2020-07-14	Wellcome Sanger Institute for the COVID-19 Genomics UK Consortium
hCoV-19/England/BRIS-12B596/2020	EPI_ISL_487574	GISAID	-	Homo Sapiens	Complete	United Kingdom / England	2020-05-22	PHE South West Regional Laboratory, National Infection Service	2020-07-14	Wellcome Sanger Institute for the COVID-19 Genomics UK Consortium
hCoV-19/England/BRIS-12B50F/2020	EPI_ISL_487599	GISAID	-	Homo Sapiens	Complete	United Kingdom / England	2020-05-22	PHE South West Regional Laboratory, National Infection Service	2020-07-14	Wellcome Sanger Institute for the COVID-19 Genomics UK Consortium
hCoV-19/England/BRIS-12B587/2020	EPI_ISL_487619	GISAID	-	Homo Sapiens	Complete	United Kingdom / England	2020-05-22	PHE South West Regional Laboratory, National Infection Service	2020-07-14	Wellcome Sanger Institute for the COVID-19 Genomics UK Consortium
hCoV-19/England/NORT-29298E/2020	EPI_ISL_489142	GISAID	-	Homo Sapiens	Complete	United Kingdom / England	2020-05-22	NU-OMICS DNA Sequencing research facility, Northumbria University	2020-07-14	Wellcome Sanger Institute for the COVID-19 Genomics UK Consortium
hCoV-19/England/NORT-292A30/2020	EPI_ISL_489151	GISAID	-	Homo Sapiens	Complete	United Kingdom / England	2020-05-22	NU-OMICS DNA Sequencing research facility, Northumbria University	2020-07-14	Wellcome Sanger Institute for the COVID-19 Genomics UK Consortium
hCoV-19/England/BRIS-12B499/2020	EPI_ISL_487618	GISAID	-	Homo Sapiens	Complete	United Kingdom / England	2020-05-23	PHE South West Regional Laboratory, National Infection Service	2020-07-14	Wellcome Sanger Institute for the COVID-19 Genomics UK Consortium
hCoV-19/England/BRIS-12B4C6/2020	EPI_ISL_487622	GISAID	-	Homo Sapiens	Complete	United Kingdom / England	2020-05-23	PHE South West Regional Laboratory, National Infection Service	2020-07-14	Wellcome Sanger Institute for the COVID-19 Genomics UK Consortium
hCoV-19/England/BRIS-12B48A/2020	EPI_ISL_487543	GISAID	-	Homo Sapiens	Complete	United Kingdom / England	2020-05-24	PHE South West Regional Laboratory, National Infection Service	2020-07-14	Wellcome Sanger Institute for the COVID-19 Genomics UK Consortium
hCoV-19/England/HECH-259A1FE/2020	EPI_ISL_488860	GISAID	-	Homo Sapiens	Complete	United Kingdom / England	2020-05-24	Microbiology Department, Hereford County Hospital	2020-07-14	Wellcome Sanger Institute for the COVID-19 Genomics UK Consortium
hCoV-19/Germany/NRW-MPP-10/2020	EPI_ISL_487398	GISAID	-	Homo Sapiens	Complete	Germany / North Rhine Westphalia	2020-05-25	Labor Kneißler GmbH & Co. KG	2020-07-14	Heinrich Pette Institute, Leibniz Institute for Experimental Virology
hCoV-19/Germany/NRW-MPP-11/2020	EPI_ISL_487399	GISAID	-	Homo Sapiens	Complete	Germany / North Rhine Westphalia	2020-05-25	Labor Kneißler GmbH & Co. KG	2020-07-14	Heinrich Pette Institute, Leibniz Institute for Experimental Virology
hCoV-19/Germany/NRW-MPP-12/2020	EPI_ISL_487400	GISAID	-	Homo Sapiens	Complete	Germany / North Rhine Westphalia	2020-05-25	Labor Kneißler GmbH & Co. KG	2020-07-14	Heinrich Pette Institute, Leibniz Institute for Experimental Virology
hCoV-19/Germany/NRW-MPP-13/2020	EPI_ISL_487401	GISAID	-	Homo Sapiens	Complete	Germany / North Rhine Westphalia	2020-05-25	Labor Kneißler GmbH & Co. KG	2020-07-14	Heinrich Pette Institute, Leibniz Institute for Experimental Virology
hCoV-19/Germany/NRW-MPP-16/2020	EPI_ISL_487404	GISAID	-	Homo Sapiens	Complete	Germany / North Rhine Westphalia	2020-05-25	Labor Kneißler GmbH & Co. KG	2020-07-14	Heinrich Pette Institute, Leibniz Institute for Experimental Virology
hCoV-19/Germany/NRW-MPP-17/2020	EPI_ISL_487405	GISAID	-	Homo Sapiens	Complete	Germany / North Rhine Westphalia	2020-05-25	Labor Kneißler GmbH & Co. KG	2020-07-14	Heinrich Pette Institute, Leibniz Institute for Experimental Virology
hCoV-19/Germany/NRW-MPP-18/2020	EPI_ISL_487406	GISAID	-	Homo Sapiens	Complete	Germany / North Rhine Westphalia	2020-05-25	Labor Kneißler GmbH & Co. KG	2020-07-14	Heinrich Pette Institute, Leibniz Institute for Experimental Virology
hCoV-19/Germany/NRW-MPP-19/2020	EPI_ISL_487407	GISAID	-	Homo Sapiens	Complete	Germany / North Rhine Westphalia	2020-05-25	Labor Kneißler GmbH & Co. KG	2020-07-14	Heinrich Pette Institute, Leibniz Institute for Experimental Virology
hCoV-19/Germany/NRW-MPP-20/2020	EPI_ISL_487409	GISAID	-	Homo Sapiens	Complete	Germany / North Rhine Westphalia	2020-05-25	Labor Kneißler GmbH & Co. KG	2020-07-14	Heinrich Pette Institute, Leibniz Institute for Experimental Virology
hCoV-19/Germany/NRW-MPP-3/2020	EPI_ISL_487419	GISAID	-	Homo Sapiens	Complete	Germany / North Rhine Westphalia	2020-05-25	Labor Kneißler GmbH & Co. KG	2020-07-14	Heinrich Pette Institute, Leibniz Institute for Experimental Virology
hCoV-19/Germany/NRW-MPP-4/2020	EPI_ISL_487426	GISAID	-	Homo Sapiens	Complete	Germany / North Rhine Westphalia	2020-05-25	Labor Kneißler GmbH & Co. KG	2020-07-14	Heinrich Pette Institute, Leibniz Institute for Experimental Virology
hCoV-19/Germany/NRW-MPP-5/2020	EPI_ISL_487427	GISAID	-	Homo Sapiens	Complete	Germany / North Rhine Westphalia	2020-05-25	Labor Kneißler GmbH & Co. KG	2020-07-14	Heinrich Pette Institute, Leibniz Institute for Experimental Virology
hCoV-19/Germany/NRW-MPP-7/2020	EPI_ISL_487429	GISAID	-	Homo Sapiens	Complete	Germany / North Rhine Westphalia	2020-05-25	Labor Kneißler GmbH & Co. KG	2020-07-14	Heinrich Pette Institute, Leibniz Institute for Experimental Virology
hCoV-19/Germany/NRW-MPP-8/2020	EPI_ISL_487430	GISAID	-	Homo Sapiens	Complete	Germany / North Rhine Westphalia	2020-05-25	Labor Kneißler GmbH & Co. KG	2020-07-14	Heinrich Pette Institute, Leibniz Institute for Experimental Virology
hCoV-19/Germany/NRW-MPP-9/2020	EPI_ISL_487431	GISAID	-	Homo Sapiens	Complete	Germany / North Rhine Westphalia	2020-05-25	Labor Kneißler GmbH & Co. KG	2020-07-14	Heinrich Pette Institute, Leibniz Institute for Experimental Virology
hCoV-19/England/BRIS-12B44E/2020	EPI_ISL_487544	GISAID	-	Homo Sapiens	Complete	United Kingdom / England	2020-05-25	PHE South West Regional Laboratory, National Infection Service	2020-07-14	Wellcome Sanger Institute for the COVID-19 Genomics UK Consortium
hCoV-19/England/BRIS-12B46C/2020	EPI_ISL_487552	GISAID	-	Homo Sapiens	Complete	United Kingdom / England	2020-05-25	PHE South West Regional Laboratory, National Infection Service	2020-07-14	Wellcome Sanger Institute for the COVID-19 Genomics UK Consortium
hCoV-19/England/BRIS-12B45D/2020	EPI_ISL_487617	GISAID	-	Homo Sapiens	Complete	United Kingdom / England	2020-05-25	PHE South West Regional Laboratory, National Infection Service	2020-07-14	Wellcome Sanger Institute for the COVID-19 Genomics UK Consortium
hCoV-19/England/BRIS-12B47B/2020	EPI_ISL_487571	GISAID	-	Homo Sapiens	Complete	United Kingdom / England	2020-05-26	PHE South West Regional Laboratory, National Infection Service	2020-07-14	Wellcome Sanger Institute for the COVID-19 Genomics UK Consortium
hCoV-19/Romania/ROSV_10626/2020	EPI_ISL_491036	GISAID	-	Homo Sapiens	Complete	Romania / Suceava	2020-05-26	Suceava County Emergency Hospital	2020-07-14	Stefan cel Mare University Metagenomics Lab
hCoV-19/England/HECH-259A273/2020	EPI_ISL_488844	GISAID	-	Homo Sapiens	Complete	United Kingdom / England	2020-05-26	Microbiology Department, Hereford County Hospital	2020-07-14	Wellcome Sanger Institute for the COVID-19 Genomics UK Consortium
hCoV-19/England/HECH-259A264/2020	EPI_ISL_488865	GISAID	-	Homo Sapiens	Complete	United Kingdom / England	2020-05-26	Microbiology Department, Hereford County Hospital	2020-07-14	Wellcome Sanger Institute for the COVID-19 Genomics UK Consortium
hCoV-19/England/HECH-259A255/2020	EPI_ISL_488867	GISAID	-	Homo Sapiens	Complete	United Kingdom / England	2020-05-26	Microbiology Department, Hereford County Hospital	2020-07-14	Wellcome Sanger Institute for the COVID-19 Genomics UK Consortium
hCoV-19/England/HECH-259A219/2020	EPI_ISL_488858	GISAID	-	Homo Sapiens	Complete	United Kingdom / England	2020-05-27	Microbiology Department, Hereford County Hospital	2020-07-14	Wellcome Sanger Institute for the COVID-19 Genomics UK Consortium
hCoV-19/England/NORT-292BF1/2020	EPI_ISL_489129	GISAID	-	Homo Sapiens	Complete	United Kingdom / England	2020-05-27	NU-OMICS DNA Sequencing research facility, Northumbria University	2020-07-14	Wellcome Sanger Institute for the COVID-19 Genomics UK Consortium
hCoV-19/England/BRIS-131937/2020	EPI_ISL_489120	GISAID	-	Homo Sapiens	Complete	United Kingdom / England	2020-05-28	PHE South West Regional Laboratory, National Infection Service	2020-07-14	Wellcome Sanger Institute for the COVID-19 Genomics UK Consortium
hCoV-19/England/HECH-259A282/2020	EPI_ISL_488869	GISAID	-	Homo Sapiens	Complete	United Kingdom / England	2020-05-28	Microbiology Department, Hereford County Hospital	2020-07-14	Wellcome Sanger Institute for the COVID-19 Genomics UK Consortium
hCoV-19/Romania/ROSV_11161/2020	EPI_ISL_491037	GISAID	-	Homo Sapiens	Complete	Romania / Suceava	2020-05-29	Suceava County Emergency Hospital	2020-07-14	Stefan cel Mare University Metagenomics Lab
SARS-CoV-2/human/USA/FL-BPHL-0302/2020	MT757110	GenBank	EPI_ISL_489711	Homo sapiens	Complete	United States / FL	2020-05-30	-	2020-07-14	BPHL, FLDOH, 1217 N Pearl St, Jacksonville, FL 32202, USA
SARS-CoV-2/human/USA/FL-BPHL-0303/2020	MT757111	GenBank	EPI_ISL_489712	Homo sapiens	Complete	United States / FL	2020-05-30	-	2020-07-14	BPHL, FLDOH, 1217 N Pearl St, Jacksonville, FL 32202, USA
hCoV-19/England/NORT-292881/2020	EPI_ISL_489076	GISAID	-	Homo Sapiens	Complete	United Kingdom / England	2020-05-30	NU-OMICS DNA Sequencing research facility, Northumbria University	2020-07-14	Wellcome Sanger Institute for the COVID-19 Genomics UK Consortium
hCoV-19/England/NORT-2928AF/2020	EPI_ISL_489085	GISAID	-	Homo Sapiens	Complete	United Kingdom / England	2020-05-30	NU-OMICS DNA Sequencing research facility, Northumbria University	2020-07-14	Wellcome Sanger Institute for the COVID-19 Genomics UK Consortium
hCoV-19/England/NORT-2928BE/2020	EPI_ISL_489099	GISAID	-	Homo Sapiens	Complete	United Kingdom / England	2020-05-30	NU-OMICS DNA Sequencing research facility, Northumbria University	2020-07-14	Wellcome Sanger Institute for the COVID-19 Genomics UK Consortium
hCoV-19/England/NORT-292854/2020	EPI_ISL_489121	GISAID	-	Homo Sapiens	Complete	United Kingdom / England	2020-05-30	NU-OMICS DNA Sequencing research facility, Northumbria University	2020-07-14	Wellcome Sanger Institute for the COVID-19 Genomics UK Consortium
hCoV-19/England/BRIS-12DCCC/2020	EPI_ISL_488877	GISAID	-	Homo Sapiens	Complete	United Kingdom / England	2020-05-31	PHE South West Regional Laboratory, National Infection Service	2020-07-14	Wellcome Sanger Institute for the COVID-19 Genomics UK Consortium
hCoV-19/Belgium/ITM_C2184_2/2020	EPI_ISL_487432	GISAID	-	Homo Sapiens	Complete	Belgium	2020-06-02	Queen Astrid Military Hospital	2020-07-14	Institute of Tropical Medicine
SARS-CoV-2/human/USA/FL-BPHL-0307/2020	MT757115	GenBank	EPI_ISL_489716	Homo sapiens	Complete	United States / FL	2020-06-02	-	2020-07-14	BPHL, FLDOH, 1217 N Pearl St, Jacksonville, FL 32202, USA
SARS-CoV-2/human/USA/FL-BPHL-0308/2020	MT757116	GenBank	EPI_ISL_489717	Homo sapiens	Complete	United States / FL	2020-06-02	-	2020-07-14	BPHL, FLDOH, 1217 N Pearl St, Jacksonville, FL 32202, USA
SARS-CoV-2/human/USA/FL-BPHL-0309/2020	MT757117	GenBank	EPI_ISL_489718	Homo sapiens	Complete	United States / FL	2020-06-02	-	2020-07-14	BPHL, FLDOH, 1217 N Pearl St, Jacksonville, FL 32202, USA
hCoV-19/England/NORT-2930C4/2020	EPI_ISL_488182	GISAID	-	Homo Sapiens	Complete	United Kingdom / England	2020-06-02	NU-OMICS DNA Sequencing research facility, Northumbria University	2020-07-14	Wellcome Sanger Institute for the COVID-19 Genomics UK Consortium
hCoV-19/England/HECH-259A2A0/2020	EPI_ISL_488857	GISAID	-	Homo Sapiens	Complete	United Kingdom / England	2020-06-02	Microbiology Department, Hereford County Hospital	2020-07-14	Wellcome Sanger Institute for the COVID-19 Genomics UK Consortium
hCoV-19/England/HECH-259A2BF/2020	EPI_ISL_488866	GISAID	-	Homo Sapiens	Complete	United Kingdom / England	2020-06-02	Microbiology Department, Hereford County Hospital	2020-07-14	Wellcome Sanger Institute for the COVID-19 Genomics UK Consortium
SARS-CoV-2/human/USA/FL-BPHL-0311/2020	MT757119	GenBank	EPI_ISL_489720	Homo sapiens	Complete	United States / FL	2020-06-03	-	2020-07-14	BPHL, FLDOH, 1217 N Pearl St, Jacksonville, FL 32202, USA
SARS-CoV-2/human/USA/FL-BPHL-0313/2020	MT757121	GenBank	EPI_ISL_489722	Homo sapiens	Complete	United States / FL	2020-06-03	-	2020-07-14	BPHL, FLDOH, 1217 N Pearl St, Jacksonville, FL 32202, USA
SARS-CoV-2/human/USA/FL-BPHL-0314/2020	MT757122	GenBank	EPI_ISL_489723	Homo sapiens	Complete	United States / FL	2020-06-03	-	2020-07-14	BPHL, FLDOH, 1217 N Pearl St, Jacksonville, FL 32202, USA
SARS-CoV-2/human/USA/FL-BPHL-0315/2020	MT757123	GenBank	EPI_ISL_489724	Homo sapiens	Complete	United States / FL	2020-06-03	-	2020-07-14	BPHL, FLDOH, 1217 N Pearl St, Jacksonville, FL 32202, USA
hCoV-19/England/NORT-292FAA/2020	EPI_ISL_488179	GISAID	-	Homo Sapiens	Complete	United Kingdom / England	2020-06-03	NU-OMICS DNA Sequencing research facility, Northumbria University	2020-07-14	Wellcome Sanger Institute for the COVID-19 Genomics UK Consortium
hCoV-19/England/NORT-292F9B/2020	EPI_ISL_488180	GISAID	-	Homo Sapiens	Complete	United Kingdom / England	2020-06-03	NU-OMICS DNA Sequencing research facility, Northumbria University	2020-07-14	Wellcome Sanger Institute for the COVID-19 Genomics UK Consortium
hCoV-19/England/NORT-292F22/2020	EPI_ISL_488181	GISAID	-	Homo Sapiens	Complete	United Kingdom / England	2020-06-03	NU-OMICS DNA Sequencing research facility, Northumbria University	2020-07-14	Wellcome Sanger Institute for the COVID-19 Genomics UK Consortium
hCoV-19/England/NORT-292EF8/2020	EPI_ISL_488183	GISAID	-	Homo Sapiens	Complete	United Kingdom / England	2020-06-03	NU-OMICS DNA Sequencing research facility, Northumbria University	2020-07-14	Wellcome Sanger Institute for the COVID-19 Genomics UK Consortium
hCoV-19/England/HECH-259A316/2020	EPI_ISL_488870	GISAID	-	Homo Sapiens	Complete	United Kingdom / England	2020-06-03	Microbiology Department, Hereford County Hospital	2020-07-14	Wellcome Sanger Institute for the COVID-19 Genomics UK Consortium
hCoV-19/Romania/ROSV_11967/2020	EPI_ISL_491038	GISAID	-	Homo Sapiens	Complete	Romania / Suceava	2020-06-04	Suceava County Emergency Hospital	2020-07-14	Stefan cel Mare University Metagenomics Lab
hCoV-19/England/NORT-292FE6/2020	EPI_ISL_488184	GISAID	-	Homo Sapiens	Complete	United Kingdom / England	2020-06-04	NU-OMICS DNA Sequencing research facility, Northumbria University	2020-07-14	Wellcome Sanger Institute for the COVID-19 Genomics UK Consortium
hCoV-19/Germany/NRW-MPP-21/2020	EPI_ISL_487410	GISAID	-	Homo Sapiens	Complete	Germany / North Rhine Westphalia	2020-06-05	Labor Kneißler GmbH & Co. KG	2020-07-14	Heinrich Pette Institute, Leibniz Institute for Experimental Virology
hCoV-19/Germany/NRW-MPP-23/2020	EPI_ISL_487412	GISAID	-	Homo Sapiens	Complete	Germany / North Rhine Westphalia	2020-06-05	Labor Kneißler GmbH & Co. KG	2020-07-14	Heinrich Pette Institute, Leibniz Institute for Experimental Virology
hCoV-19/Romania/ROSV_12278/2020	EPI_ISL_491041	GISAID	-	Homo Sapiens	Complete	Romania / Suceava	2020-06-07	Suceava County Emergency Hospital	2020-07-14	Stefan cel Mare University Metagenomics Lab
hCoV-19/England/NORT-29306A/2020	EPI_ISL_488186	GISAID	-	Homo Sapiens	Complete	United Kingdom / England	2020-06-07	NU-OMICS DNA Sequencing research facility, Northumbria University	2020-07-14	Wellcome Sanger Institute for the COVID-19 Genomics UK Consortium
hCoV-19/Germany/NRW-MPP-24/2020	EPI_ISL_487413	GISAID	-	Homo Sapiens	Complete	Germany / North Rhine Westphalia	2020-06-08	Labor Kneißler GmbH & Co. KG	2020-07-14	Heinrich Pette Institute, Leibniz Institute for Experimental Virology
hCoV-19/Germany/NRW-MPP-25/2020	EPI_ISL_487414	GISAID	-	Homo Sapiens	Complete	Germany / North Rhine Westphalia	2020-06-08	Labor Kneißler GmbH & Co. KG	2020-07-14	Heinrich Pette Institute, Leibniz Institute for Experimental Virology
hCoV-19/Spain/HUB-51235489/2020	EPI_ISL_489833	GISAID	-	Homo Sapiens	Complete	Spain / Basque Country / Bizkaia	2020-06-08	Clinical Microbiology Laboratory- Basurto University Hospital	2020-07-14	Biocruces-Bizkaia
hCoV-19/Spain/HUB-50066191/2020	EPI_ISL_489835	GISAID	-	Homo Sapiens	Complete	Spain / Basque Country / Bizkaia	2020-06-08	Clinical Microbiology Laboratory- Basurto University Hospital	2020-07-14	Biocruces-Bizkaia
hCoV-19/Romania/ROSV_12235/2020	EPI_ISL_491040	GISAID	-	Homo Sapiens	Complete	Romania / Suceava	2020-06-08	Suceava County Emergency Hospital	2020-07-14	Stefan cel Mare University Metagenomics Lab
hCoV-19/Romania/ROSV_12421/2020	EPI_ISL_491042	GISAID	-	Homo Sapiens	Complete	Romania / Suceava	2020-06-08	Suceava County Emergency Hospital	2020-07-14	Stefan cel Mare University Metagenomics Lab
hCoV-19/Romania/ROSV_12442/2020	EPI_ISL_491043	GISAID	-	Homo Sapiens	Complete	Romania / Suceava	2020-06-08	Suceava County Emergency Hospital	2020-07-14	Stefan cel Mare University Metagenomics Lab
hCoV-19/Romania/ROSV_12587/2020	EPI_ISL_491044	GISAID	-	Homo Sapiens	Complete	Romania / Suceava	2020-06-09	Suceava County Emergency Hospital	2020-07-14	Stefan cel Mare University Metagenomics Lab
hCoV-19/Romania/ROSV_12615/2020	EPI_ISL_491045	GISAID	-	Homo Sapiens	Complete	Romania / Suceava	2020-06-09	Suceava County Emergency Hospital	2020-07-14	Stefan cel Mare University Metagenomics Lab
hCoV-19/Romania/ROSV_12618/2020	EPI_ISL_491046	GISAID	-	Homo Sapiens	Complete	Romania / Suceava	2020-06-09	Suceava County Emergency Hospital	2020-07-14	Stefan cel Mare University Metagenomics Lab
hCoV-19/Romania/ROSV_12619/2020	EPI_ISL_491047	GISAID	-	Homo Sapiens	Complete	Romania / Suceava	2020-06-09	Suceava County Emergency Hospital	2020-07-14	Stefan cel Mare University Metagenomics Lab
hCoV-19/England/HECH-259A3DA/2020	EPI_ISL_488848	GISAID	-	Homo Sapiens	Complete	United Kingdom / England	2020-06-09	Microbiology Department, Hereford County Hospital	2020-07-14	Wellcome Sanger Institute for the COVID-19 Genomics UK Consortium
hCoV-19/England/HECH-259A3E9/2020	EPI_ISL_488850	GISAID	-	Homo Sapiens	Complete	United Kingdom / England	2020-06-09	Microbiology Department, Hereford County Hospital	2020-07-14	Wellcome Sanger Institute for the COVID-19 Genomics UK Consortium
hCoV-19/Romania/ROSV_12723/2020	EPI_ISL_491048	GISAID	-	Homo Sapiens	Complete	Romania / Suceava	2020-06-10	Suceava County Emergency Hospital	2020-07-14	Stefan cel Mare University Metagenomics Lab
hCoV-19/USA/WI-GMF-M00011/2020	EPI_ISL_489957	GISAID	-	Homo Sapiens	Complete	United States / Wisconsin / Trempealeau County	2020-06-11	Gundersen Clinical Microbiology Laboratory	2020-07-14	Kabara Cancer Research Institute
hCoV-19/Germany/NRW-MPP-27/2020	EPI_ISL_487416	GISAID	-	Homo Sapiens	Complete	Germany / North Rhine Westphalia	2020-06-15	Labor Kneißler GmbH & Co. KG	2020-07-14	Heinrich Pette Institute, Leibniz Institute for Experimental Virology
hCoV-19/Germany/NRW-MPP-28/2020	EPI_ISL_487417	GISAID	-	Homo Sapiens	Complete	Germany / North Rhine Westphalia	2020-06-15	Labor Kneißler GmbH & Co. KG	2020-07-14	Heinrich Pette Institute, Leibniz Institute for Experimental Virology
hCoV-19/Germany/NRW-MPP-29/2020	EPI_ISL_487418	GISAID	-	Homo Sapiens	Complete	Germany / North Rhine Westphalia	2020-06-15	Labor Kneißler GmbH & Co. KG	2020-07-14	Heinrich Pette Institute, Leibniz Institute for Experimental Virology
hCoV-19/Germany/NRW-MPP-30/2020	EPI_ISL_487420	GISAID	-	Homo Sapiens	Complete	Germany / North Rhine Westphalia	2020-06-15	Labor Kneißler GmbH & Co. KG	2020-07-14	Heinrich Pette Institute, Leibniz Institute for Experimental Virology
hCoV-19/USA/WI-GMF-06563/2020	EPI_ISL_489905	GISAID	-	Homo Sapiens	Complete	United States / Wisconsin / Vernon County	2020-06-15	Gundersen Molecular Diagnostics Laboratory	2020-07-14	Kabara Cancer Research Institute
hCoV-19/Germany/NRW-MPP-31/2020	EPI_ISL_487421	GISAID	-	Homo Sapiens	Complete	Germany / North Rhine Westphalia	2020-06-16	Labor Kneißler GmbH & Co. KG	2020-07-14	Heinrich Pette Institute, Leibniz Institute for Experimental Virology
hCoV-19/USA/WI-GMF-06615/2020	EPI_ISL_489906	GISAID	-	Homo Sapiens	Complete	United States / Wisconsin / La Crosse County	2020-06-16	Gundersen Molecular Diagnostics Laboratory	2020-07-14	Kabara Cancer Research Institute
hCoV-19/USA/WI-GMF-06616/2020	EPI_ISL_489907	GISAID	-	Homo Sapiens	Complete	United States / Wisconsin / La Crosse County	2020-06-16	Gundersen Molecular Diagnostics Laboratory	2020-07-14	Kabara Cancer Research Institute
hCoV-19/USA/WI-GMF-06729/2020	EPI_ISL_489908	GISAID	-	Homo Sapiens	Complete	United States / Wisconsin / Monroe County	2020-06-16	Gundersen Molecular Diagnostics Laboratory	2020-07-14	Kabara Cancer Research Institute
hCoV-19/Germany/NRW-MPP-32/2020	EPI_ISL_487422	GISAID	-	Homo Sapiens	Complete	Germany / North Rhine Westphalia	2020-06-17	Labor Kneißler GmbH & Co. KG	2020-07-14	Heinrich Pette Institute, Leibniz Institute for Experimental Virology
hCoV-19/Germany/NRW-MPP-33/2020	EPI_ISL_487423	GISAID	-	Homo Sapiens	Complete	Germany / North Rhine Westphalia	2020-06-17	Labor Kneißler GmbH & Co. KG	2020-07-14	Heinrich Pette Institute, Leibniz Institute for Experimental Virology
hCoV-19/Germany/NRW-MPP-34/2020	EPI_ISL_487424	GISAID	-	Homo Sapiens	Complete	Germany / North Rhine Westphalia	2020-06-17	Labor Kneißler GmbH & Co. KG	2020-07-14	Heinrich Pette Institute, Leibniz Institute for Experimental Virology
hCoV-19/Germany/NRW-MPP-35/2020	EPI_ISL_487425	GISAID	-	Homo Sapiens	Complete	Germany / North Rhine Westphalia	2020-06-17	Labor Kneißler GmbH & Co. KG	2020-07-14	Heinrich Pette Institute, Leibniz Institute for Experimental Virology
hCoV-19/Romania/ROSV_13429/2020	EPI_ISL_491053	GISAID	-	Homo Sapiens	Complete	Romania / Suceava	2020-06-17	Suceava County Emergency Hospital	2020-07-14	Stefan cel Mare University Metagenomics Lab
hCoV-19/USA/WI-GMF-06776/2020	EPI_ISL_489909	GISAID	-	Homo Sapiens	Complete	United States / Wisconsin / La Crosse County	2020-06-17	Gundersen Molecular Diagnostics Laboratory	2020-07-14	Kabara Cancer Research Institute
hCoV-19/USA/WI-GMF-06787/2020	EPI_ISL_489910	GISAID	-	Homo Sapiens	Complete	United States / Wisconsin / La Crosse County	2020-06-17	Gundersen Molecular Diagnostics Laboratory	2020-07-14	Kabara Cancer Research Institute
hCoV-19/USA/WI-GMF-06792/2020	EPI_ISL_489911	GISAID	-	Homo Sapiens	Complete	United States / Wisconsin / Vernon County	2020-06-17	Gundersen Molecular Diagnostics Laboratory	2020-07-14	Kabara Cancer Research Institute
hCoV-19/USA/WI-GMF-M00012/2020	EPI_ISL_489958	GISAID	-	Homo Sapiens	Complete	United States / Wisconsin / La Crosse County	2020-06-17	Gundersen Clinical Microbiology Laboratory	2020-07-14	Kabara Cancer Research Institute
hCoV-19/England/LOND-124C67A/2020	EPI_ISL_490421	GISAID	-	Homo Sapiens	Complete	United Kingdom / England	2020	University College London Hospital	2020-07-15	COVID-19 Genomics UK (COG-UK) Consortium
hCoV-19/England/LOND-124C698/2020	EPI_ISL_490422	GISAID	-	Homo Sapiens	Complete	United Kingdom / England	2020	University College London Hospital	2020-07-15	COVID-19 Genomics UK (COG-UK) Consortium
hCoV-19/England/LOND-124C6B6/2020	EPI_ISL_490423	GISAID	-	Homo Sapiens	Complete	United Kingdom / England	2020	University College London Hospital	2020-07-15	COVID-19 Genomics UK (COG-UK) Consortium
hCoV-19/England/LOND-124C6E3/2020	EPI_ISL_490424	GISAID	-	Homo Sapiens	Complete	United Kingdom / England	2020	University College London Hospital	2020-07-15	COVID-19 Genomics UK (COG-UK) Consortium
hCoV-19/England/LOND-124C6F2/2020	EPI_ISL_490425	GISAID	-	Homo Sapiens	Complete	United Kingdom / England	2020	University College London Hospital	2020-07-15	COVID-19 Genomics UK (COG-UK) Consortium
hCoV-19/England/LOND-124C70E/2020	EPI_ISL_490426	GISAID	-	Homo Sapiens	Complete	United Kingdom / England	2020	University College London Hospital	2020-07-15	COVID-19 Genomics UK (COG-UK) Consortium
hCoV-19/England/LOND-124C73B/2020	EPI_ISL_490427	GISAID	-	Homo Sapiens	Complete	United Kingdom / England	2020	University College London Hospital	2020-07-15	COVID-19 Genomics UK (COG-UK) Consortium
hCoV-19/England/LOND-124C768/2020	EPI_ISL_490428	GISAID	-	Homo Sapiens	Complete	United Kingdom / England	2020	University College London Hospital	2020-07-15	COVID-19 Genomics UK (COG-UK) Consortium
hCoV-19/England/LOND-124C7A4/2020	EPI_ISL_490430	GISAID	-	Homo Sapiens	Complete	United Kingdom / England	2020	University College London Hospital	2020-07-15	COVID-19 Genomics UK (COG-UK) Consortium
hCoV-19/England/LOND-124C7B3/2020	EPI_ISL_490431	GISAID	-	Homo Sapiens	Complete	United Kingdom / England	2020	University College London Hospital	2020-07-15	COVID-19 Genomics UK (COG-UK) Consortium
hCoV-19/England/LOND-124C7D1/2020	EPI_ISL_490432	GISAID	-	Homo Sapiens	Complete	United Kingdom / England	2020	University College London Hospital	2020-07-15	COVID-19 Genomics UK (COG-UK) Consortium
hCoV-19/England/LOND-124C7FF/2020	EPI_ISL_490433	GISAID	-	Homo Sapiens	Complete	United Kingdom / England	2020	University College London Hospital	2020-07-15	COVID-19 Genomics UK (COG-UK) Consortium
hCoV-19/England/LOND-124C80B/2020	EPI_ISL_490434	GISAID	-	Homo Sapiens	Complete	United Kingdom / England	2020	University College London Hospital	2020-07-15	COVID-19 Genomics UK (COG-UK) Consortium
hCoV-19/England/LOND-124C81A/2020	EPI_ISL_490435	GISAID	-	Homo Sapiens	Complete	United Kingdom / England	2020	University College London Hospital	2020-07-15	COVID-19 Genomics UK (COG-UK) Consortium
hCoV-19/England/LOND-124C829/2020	EPI_ISL_490436	GISAID	-	Homo Sapiens	Complete	United Kingdom / England	2020	University College London Hospital	2020-07-15	COVID-19 Genomics UK (COG-UK) Consortium
hCoV-19/England/LOND-124C874/2020	EPI_ISL_490438	GISAID	-	Homo Sapiens	Complete	United Kingdom / England	2020	University College London Hospital	2020-07-15	COVID-19 Genomics UK (COG-UK) Consortium
hCoV-19/England/LOND-124C917/2020	EPI_ISL_490439	GISAID	-	Homo Sapiens	Complete	United Kingdom / England	2020	University College London Hospital	2020-07-15	COVID-19 Genomics UK (COG-UK) Consortium
hCoV-19/England/NORW-EE3F0/2020	EPI_ISL_490538	GISAID	-	Homo Sapiens	Complete	United Kingdom / England	2020	Quadram Institute Bioscience	2020-07-15	COVID-19 Genomics UK (COG-UK) Consortium
hCoV-19/England/NORW-EE527/2020	EPI_ISL_490551	GISAID	-	Homo Sapiens	Complete	United Kingdom / England	2020	Quadram Institute Bioscience	2020-07-15	COVID-19 Genomics UK (COG-UK) Consortium
hCoV-19/Thailand/Samut Songkhram-0942/2020	EPI_ISL_489991	GISAID	-	Homo Sapiens	Complete	Thailand / Samut Songkhram	2020-03-01	National Institute of Health, Department of Medical Sciences, Ministry of Public Health, Thailand	2020-07-15	National Institute of Health, Department of Medical Sciences, Ministry of Public Health, Thailand
hCoV-19/Malaysia/IMR-WC9205/2020	EPI_ISL_489992	GISAID	-	Homo Sapiens	Complete	Malaysia / Selangor	2020-03-04	Institute for Medical Research, Infectious Disease Research Centre, National Institutes of Health, Ministry of Health Malaysia	2020-07-15	Institute for Medical Research, Infectious Disease Research Centre, National Institutes of Health, Ministry of Health Malaysia
hCoV-19/Malaysia/IMR-WC9174/2020	EPI_ISL_489993	GISAID	-	Homo Sapiens	Complete	Malaysia / Selangor	2020-03-04	Institute for Medical Research, Infectious Disease Research Centre, National Institutes of Health, Ministry of Health Malaysia	2020-07-15	Institute for Medical Research, Infectious Disease Research Centre, National Institutes of Health, Ministry of Health Malaysia
hCoV-19/Peru/INS-016/2020	EPI_ISL_490315	GISAID	-	Homo Sapiens	Complete	Peru / Lima	2020-03-10	Laboratorio de Referencia Nacional de Virus Respiratorio. Instituto Nacional de Salud Perú	2020-07-15	Laboratorio de Referencia Nacional de Biotecnología y Biología Molecular. Instituto Nacional de Salud Perú
SARS-CoV-2/human/USA/COVID20-0008/2020	MT764174	GenBank	-	Homo sapiens	Complete	United States / South Carolina / Berkeley	2020-03-10	-	2020-07-15	Microbiology Division, SC DHEC, 8231 Parklane Rd, Columbia, SC 29223, USA
hCoV-19/USA/SC-DHEC-0008/2020	EPI_ISL_491099	GISAID	-	Homo Sapiens	Complete	United States / South Carolina / Berkeley	2020-03-10	SC Department of Health and Environmental Control	2020-07-15	SC Department of Health and Environmental Control
hCoV-19/Peru/INS-015/2020	EPI_ISL_490209	GISAID	-	Homo Sapiens	Complete	Peru / Lima	2020-03-11	Laboratorio de Referencia Nacional de Virus Respiratorio. Instituto Nacional de Salud Perú	2020-07-15	Laboratorio de Referencia Nacional de Biotecnología y Biología Molecular. Instituto Nacional de Salud Perú
hCoV-19/USA/MN-UW-MAYO71/2020	EPI_ISL_491000	GISAID	-	Homo Sapiens	Complete	United States / MN / unknown	2020-03-16	UW Virology Lab	2020-07-15	UW Virology Lab
hCoV-19/USA/LA-UW-MAYO81/2020	EPI_ISL_490997	GISAID	-	Homo Sapiens	Complete	United States / LA / unknown	2020-03-17	UW Virology Lab	2020-07-15	UW Virology Lab
hCoV-19/Czech Republic/NRL_3969/2020	EPI_ISL_490112	GISAID	-	Homo Sapiens	Complete	Czech Republic / Litovel	2020-03-18	The National Institute of Public Health	2020-07-15	The National Institute of Public Health and State Veterinary Institute Prague
hCoV-19/USA/FL-UW-MAYO68/2020	EPI_ISL_490988	GISAID	-	Homo Sapiens	Complete	United States / FL / unknown	2020-03-18	UW Virology Lab	2020-07-15	UW Virology Lab
hCoV-19/USA/LA-UW-MAYO82/2020	EPI_ISL_490998	GISAID	-	Homo Sapiens	Complete	United States / LA / unknown	2020-03-18	UW Virology Lab	2020-07-15	UW Virology Lab
hCoV-19/USA/MA-UW-MAYO44/2020	EPI_ISL_490999	GISAID	-	Homo Sapiens	Complete	United States / MA / unknown	2020-03-20	UW Virology Lab	2020-07-15	UW Virology Lab
hCoV-19/USA/AR-UW-MAYO83/2020	EPI_ISL_490978	GISAID	-	Homo Sapiens	Complete	United States / AR / unknown	2020-03-23	UW Virology Lab	2020-07-15	UW Virology Lab
hCoV-19/USA/VT-UW-MAYO49/2020	EPI_ISL_491004	GISAID	-	Homo Sapiens	Complete	United States / VT / unknown	2020-03-23	UW Virology Lab	2020-07-15	UW Virology Lab
hCoV-19/USA/WA-UW-3534/2020	EPI_ISL_491033	GISAID	-	Homo Sapiens	Complete	United States / WA / unknown	2020-03-24	UW Virology Lab	2020-07-15	UW Virology Lab
hCoV-19/Peru/INS-017/2020	EPI_ISL_490316	GISAID	-	Homo Sapiens	Complete	Peru / Lima	2020-03-25	Laboratorio de Referencia Nacional de Virus Respiratorio. Instituto Nacional de Salud Perú	2020-07-15	Laboratorio de Referencia Nacional de Biotecnología y Biología Molecular. Instituto Nacional de Salud Perú
hCoV-18/Peru/INS-018/2020	EPI_ISL_490975	GISAID	-	Homo Sapiens	Complete	Peru / Lima	2020-03-25	Laboratorio de Referencia Nacional de Virus Respiratorio. Instituto Nacional de Salud Perú	2020-07-15	Laboratorio de Referencia Nacional de Biotecnología y Biología Molecular. Instituto Nacional de Salud Perú
hCoV-19/USA/CT-UW-3425/2020	EPI_ISL_490984	GISAID	-	Homo Sapiens	Complete	United States / CT / unknown	2020-03-25	UW Virology Lab	2020-07-15	UW Virology Lab
hCoV-19/USA/ID-UW-3335/2020	EPI_ISL_490994	GISAID	-	Homo Sapiens	Complete	United States / ID / unknown	2020-03-25	UW Virology Lab	2020-07-15	UW Virology Lab
hCoV-19/USA/ID-UW-3416/2020	EPI_ISL_490995	GISAID	-	Homo Sapiens	Complete	United States / ID / unknown	2020-03-25	UW Virology Lab	2020-07-15	UW Virology Lab
hCoV-19/USA/ID-UW-3481/2020	EPI_ISL_490996	GISAID	-	Homo Sapiens	Complete	United States / ID / unknown	2020-03-25	UW Virology Lab	2020-07-15	UW Virology Lab
hCoV-19/USA/OR-UW-3406/2020	EPI_ISL_491001	GISAID	-	Homo Sapiens	Complete	United States / OR / unknown	2020-03-25	UW Virology Lab	2020-07-15	UW Virology Lab
SARS-CoV-2/human/USA/COVID20-0048/2020	MT764177	GenBank	-	Homo sapiens	Complete	United States / South Carolina / Berkeley	2020-03-25	-	2020-07-15	Microbiology Division, SC DHEC, 8231 Parklane Rd, Columbia, SC 29223, USA
hCoV-19/USA/SC-DHEC-0048/2020	EPI_ISL_491102	GISAID	-	Homo Sapiens	Complete	United States / South Carolina / Berkeley	2020-03-25	SC Department of Health and Environmental Control	2020-07-15	SC Department of Health and Environmental Control
hCoV-19/USA/CT-UW-3417/2020	EPI_ISL_490982	GISAID	-	Homo Sapiens	Complete	United States / CT / unknown	2020-03-26	UW Virology Lab	2020-07-15	UW Virology Lab
hCoV-19/USA/CT-UW-3423/2020	EPI_ISL_490983	GISAID	-	Homo Sapiens	Complete	United States / CT / unknown	2020-03-26	UW Virology Lab	2020-07-15	UW Virology Lab
hCoV-19/USA/CT-UW-3450/2020	EPI_ISL_490985	GISAID	-	Homo Sapiens	Complete	United States / CT / unknown	2020-03-26	UW Virology Lab	2020-07-15	UW Virology Lab
hCoV-19/USA/CT-UW-3465/2020	EPI_ISL_490986	GISAID	-	Homo Sapiens	Complete	United States / CT / unknown	2020-03-26	UW Virology Lab	2020-07-15	UW Virology Lab
hCoV-19/USA/CT-UW-3470/2020	EPI_ISL_490987	GISAID	-	Homo Sapiens	Complete	United States / CT / unknown	2020-03-26	UW Virology Lab	2020-07-15	UW Virology Lab
hCoV-19/USA/ID-UW-3172/2020	EPI_ISL_490989	GISAID	-	Homo Sapiens	Complete	United States / ID / unknown	2020-03-26	UW Virology Lab	2020-07-15	UW Virology Lab
hCoV-19/USA/ID-UW-3183/2020	EPI_ISL_490990	GISAID	-	Homo Sapiens	Complete	United States / ID / unknown	2020-03-26	UW Virology Lab	2020-07-15	UW Virology Lab
hCoV-19/USA/ID-UW-3184/2020	EPI_ISL_490991	GISAID	-	Homo Sapiens	Complete	United States / ID / unknown	2020-03-26	UW Virology Lab	2020-07-15	UW Virology Lab
hCoV-19/USA/ID-UW-3196/2020	EPI_ISL_490992	GISAID	-	Homo Sapiens	Complete	United States / ID / unknown	2020-03-26	UW Virology Lab	2020-07-15	UW Virology Lab
hCoV-19/USA/ID-UW-3204/2020	EPI_ISL_490993	GISAID	-	Homo Sapiens	Complete	United States / ID / unknown	2020-03-26	UW Virology Lab	2020-07-15	UW Virology Lab
hCoV-19/USA/UN-UW-3202/2020	EPI_ISL_491003	GISAID	-	Homo Sapiens	Complete	United States / unknown / unknown	2020-03-26	UW Virology Lab	2020-07-15	UW Virology Lab
hCoV-19/USA/WA-UW-3336/2020	EPI_ISL_491016	GISAID	-	Homo Sapiens	Complete	United States / WA / unknown	2020-03-26	UW Virology Lab	2020-07-15	UW Virology Lab
hCoV-19/USA/WA-UW-3340/2020	EPI_ISL_491017	GISAID	-	Homo Sapiens	Complete	United States / WA / unknown	2020-03-26	UW Virology Lab	2020-07-15	UW Virology Lab
hCoV-19/USA/WA-UW-3356/2020	EPI_ISL_491018	GISAID	-	Homo Sapiens	Complete	United States / WA / unknown	2020-03-26	UW Virology Lab	2020-07-15	UW Virology Lab
hCoV-19/USA/WA-UW-3365/2020	EPI_ISL_491019	GISAID	-	Homo Sapiens	Complete	United States / WA / unknown	2020-03-26	UW Virology Lab	2020-07-15	UW Virology Lab
hCoV-19/USA/WA-UW-3413/2020	EPI_ISL_491022	GISAID	-	Homo Sapiens	Complete	United States / WA / unknown	2020-03-26	UW Virology Lab	2020-07-15	UW Virology Lab
hCoV-19/USA/WA-UW-3515/2020	EPI_ISL_491030	GISAID	-	Homo Sapiens	Complete	United States / WA / unknown	2020-03-26	UW Virology Lab	2020-07-15	UW Virology Lab
hCoV-19/USA/WA-UW-3521/2020	EPI_ISL_491031	GISAID	-	Homo Sapiens	Complete	United States / WA / unknown	2020-03-26	UW Virology Lab	2020-07-15	UW Virology Lab
hCoV-19/USA/WA-UW-3529/2020	EPI_ISL_491032	GISAID	-	Homo Sapiens	Complete	United States / WA / unknown	2020-03-26	UW Virology Lab	2020-07-15	UW Virology Lab
SARS-CoV-2/human/USA/COVID20-0050/2020	MT764178	GenBank	-	Homo sapiens	Complete	United States / South Carolina / Berkeley	2020-03-26	-	2020-07-15	Microbiology Division, SC DHEC, 8231 Parklane Rd, Columbia, SC 29223, USA
hCoV-19/USA/SC-DHEC-0050/2020	EPI_ISL_491103	GISAID	-	Homo Sapiens	Complete	United States / South Carolina / Berkeley	2020-03-26	SC Department of Health and Environmental Control	2020-07-15	SC Department of Health and Environmental Control
hCoV-19/England/NORT-2948DA/2020	EPI_ISL_490449	GISAID	-	Homo Sapiens	Complete	United Kingdom / England	2020-03-27	Northumbria University / South Tees Hospitals NHS Foundation Trust / North Cumbria Integrated Care NHS Foundation Trust / North Tees and Hartlepool NHS Foundation Trust / Newcastle Hospitals NHS Foundation Trust	2020-07-15	COVID-19 Genomics UK (COG-UK) Consortium
hCoV-19/England/NORT-2948F8/2020	EPI_ISL_490451	GISAID	-	Homo Sapiens	Complete	United Kingdom / England	2020-03-27	Northumbria University / South Tees Hospitals NHS Foundation Trust / North Cumbria Integrated Care NHS Foundation Trust / North Tees and Hartlepool NHS Foundation Trust / Newcastle Hospitals NHS Foundation Trust	2020-07-15	COVID-19 Genomics UK (COG-UK) Consortium
hCoV-19/England/NORT-294904/2020	EPI_ISL_490452	GISAID	-	Homo Sapiens	Complete	United Kingdom / England	2020-03-27	Northumbria University / South Tees Hospitals NHS Foundation Trust / North Cumbria Integrated Care NHS Foundation Trust / North Tees and Hartlepool NHS Foundation Trust / Newcastle Hospitals NHS Foundation Trust	2020-07-15	COVID-19 Genomics UK (COG-UK) Consortium
hCoV-20/Peru/INS-020/2020	EPI_ISL_490976	GISAID	-	Homo Sapiens	Complete	Peru / Lima	2020-03-27	Laboratorio de Referencia Nacional de Virus Respiratorio. Instituto Nacional de Salud Perú	2020-07-15	Laboratorio de Referencia Nacional de Biotecnología y Biología Molecular. Instituto Nacional de Salud Perú
hCoV-19/USA/WA-UW-3188/2020	EPI_ISL_491010	GISAID	-	Homo Sapiens	Complete	United States / WA / unknown	2020-03-27	UW Virology Lab	2020-07-15	UW Virology Lab
hCoV-19/USA/WA-UW-3259/2020	EPI_ISL_491013	GISAID	-	Homo Sapiens	Complete	United States / WA / unknown	2020-03-27	UW Virology Lab	2020-07-15	UW Virology Lab
hCoV-19/USA/WA-UW-3265/2020	EPI_ISL_491014	GISAID	-	Homo Sapiens	Complete	United States / WA / unknown	2020-03-27	UW Virology Lab	2020-07-15	UW Virology Lab
hCoV-19/USA/WA-UW-3369/2020	EPI_ISL_491020	GISAID	-	Homo Sapiens	Complete	United States / WA / unknown	2020-03-27	UW Virology Lab	2020-07-15	UW Virology Lab
hCoV-19/USA/WA-UW-3401/2020	EPI_ISL_491021	GISAID	-	Homo Sapiens	Complete	United States / WA / unknown	2020-03-27	UW Virology Lab	2020-07-15	UW Virology Lab
hCoV-19/USA/WA-UW-3415/2020	EPI_ISL_491023	GISAID	-	Homo Sapiens	Complete	United States / WA / unknown	2020-03-27	UW Virology Lab	2020-07-15	UW Virology Lab
hCoV-19/USA/WA-UW-3489/2020	EPI_ISL_491024	GISAID	-	Homo Sapiens	Complete	United States / WA / unknown	2020-03-27	UW Virology Lab	2020-07-15	UW Virology Lab
hCoV-19/USA/WA-UW-3490/2020	EPI_ISL_491025	GISAID	-	Homo Sapiens	Complete	United States / WA / unknown	2020-03-27	UW Virology Lab	2020-07-15	UW Virology Lab
hCoV-19/USA/WA-UW-3493/2020	EPI_ISL_491026	GISAID	-	Homo Sapiens	Complete	United States / WA / unknown	2020-03-27	UW Virology Lab	2020-07-15	UW Virology Lab
hCoV-19/USA/WA-UW-3497/2020	EPI_ISL_491027	GISAID	-	Homo Sapiens	Complete	United States / WA / unknown	2020-03-27	UW Virology Lab	2020-07-15	UW Virology Lab
hCoV-19/USA/WA-UW-3500/2020	EPI_ISL_491028	GISAID	-	Homo Sapiens	Complete	United States / WA / unknown	2020-03-27	UW Virology Lab	2020-07-15	UW Virology Lab
hCoV-19/USA/WA-UW-3511/2020	EPI_ISL_491029	GISAID	-	Homo Sapiens	Complete	United States / WA / unknown	2020-03-27	UW Virology Lab	2020-07-15	UW Virology Lab
SARS-CoV-2/human/USA/COVID20-0055/2020	MT764179	GenBank	-	Homo sapiens	Complete	United States / South Carolina / Berkeley	2020-03-27	-	2020-07-15	Microbiology Division, SC DHEC, 8231 Parklane Rd, Columbia, SC 29223, USA
hCoV-19/USA/SC-DHEC-0055/2020	EPI_ISL_491104	GISAID	-	Homo Sapiens	Complete	United States / South Carolina / Berkeley	2020-03-27	SC Department of Health and Environmental Control	2020-07-15	SC Department of Health and Environmental Control
hCoV-19/England/NORT-294913/2020	EPI_ISL_490453	GISAID	-	Homo Sapiens	Complete	United Kingdom / England	2020-03-28	Northumbria University / South Tees Hospitals NHS Foundation Trust / North Cumbria Integrated Care NHS Foundation Trust / North Tees and Hartlepool NHS Foundation Trust / Newcastle Hospitals NHS Foundation Trust	2020-07-15	COVID-19 Genomics UK (COG-UK) Consortium
hCoV-19/England/NORT-294B1D/2020	EPI_ISL_490461	GISAID	-	Homo Sapiens	Complete	United Kingdom / England	2020-03-28	Northumbria University / South Tees Hospitals NHS Foundation Trust / North Cumbria Integrated Care NHS Foundation Trust / North Tees and Hartlepool NHS Foundation Trust / Newcastle Hospitals NHS Foundation Trust	2020-07-15	COVID-19 Genomics UK (COG-UK) Consortium
hCoV-19/England/NORT-294B86/2020	EPI_ISL_490467	GISAID	-	Homo Sapiens	Complete	United Kingdom / England	2020-03-28	Northumbria University / South Tees Hospitals NHS Foundation Trust / North Cumbria Integrated Care NHS Foundation Trust / North Tees and Hartlepool NHS Foundation Trust / Newcastle Hospitals NHS Foundation Trust	2020-07-15	COVID-19 Genomics UK (COG-UK) Consortium
hCoV-19/USA/WA-UW-3141/2020	EPI_ISL_491005	GISAID	-	Homo Sapiens	Complete	United States / WA / unknown	2020-03-28	UW Virology Lab	2020-07-15	UW Virology Lab
hCoV-19/USA/WA-UW-3158/2020	EPI_ISL_491006	GISAID	-	Homo Sapiens	Complete	United States / WA / unknown	2020-03-28	UW Virology Lab	2020-07-15	UW Virology Lab
hCoV-19/USA/WA-UW-3167/2020	EPI_ISL_491007	GISAID	-	Homo Sapiens	Complete	United States / WA / unknown	2020-03-28	UW Virology Lab	2020-07-15	UW Virology Lab
hCoV-19/USA/WA-UW-3247/2020	EPI_ISL_491011	GISAID	-	Homo Sapiens	Complete	United States / WA / unknown	2020-03-28	UW Virology Lab	2020-07-15	UW Virology Lab
hCoV-19/Malaysia/IMR-WC9185/2020	EPI_ISL_489994	GISAID	-	Homo Sapiens	Complete	Malaysia	2020-03-30	Institute for Medical Research, Infectious Disease Research Centre, National Institutes of Health, Ministry of Health Malaysia	2020-07-15	Institute for Medical Research, Infectious Disease Research Centre, National Institutes of Health, Ministry of Health Malaysia
hCoV-19/Singapore/608/2020	EPI_ISL_490058	GISAID	-	Homo Sapiens	Complete	Singapore	2020-03-31	National Public Health Laboratory, National Centre for Infectious Diseases	2020-07-15	National Public Health Laboratory, National Centre for Infectious Diseases
hCoV-19/USA/NC-Q2-NPVal-Donor1/2020	EPI_ISL_490210	GISAID	-	Homo Sapiens	Complete	United States / California	2020-04-01	Quest Diagnostics	2020-07-15	Q Squared Solutions - QRTP facility
hCoV-19/USA/NC-Q2-NPVal-Donor2/2020	EPI_ISL_490211	GISAID	-	Homo Sapiens	Complete	United States / California	2020-04-01	Quest Diagnostics	2020-07-15	Q Squared Solutions - QRTP facility
hCoV-19/USA/NC-Q2-NPVal-Donor3/2020	EPI_ISL_490212	GISAID	-	Homo Sapiens	Complete	United States / California	2020-04-01	Quest Diagnostics	2020-07-15	Q Squared Solutions - QRTP facility
hCoV-19/USA/NC-Q2-NPVal-Donor4/2020	EPI_ISL_490213	GISAID	-	Homo Sapiens	Complete	United States / California	2020-04-01	Quest Diagnostics	2020-07-15	Q Squared Solutions - QRTP facility
hCoV-19/USA/NC-Q2-NPVal-Donor5/2020	EPI_ISL_490214	GISAID	-	Homo Sapiens	Complete	United States / California	2020-04-01	Quest Diagnostics	2020-07-15	Q Squared Solutions - QRTP facility
hCoV-19/USA/NC-Q2-NPVal-Donor6/2020	EPI_ISL_490215	GISAID	-	Homo Sapiens	Complete	United States / California	2020-04-01	Quest Diagnostics	2020-07-15	Q Squared Solutions - QRTP facility
hCoV-19/USA/NC-Q2-NPVal-Donor10/2020	EPI_ISL_490216	GISAID	-	Homo Sapiens	Complete	United States / California	2020-04-01	Quest Diagnostics	2020-07-15	Q Squared Solutions - QRTP facility
hCoV-19/USA/NC-Q2-NPVal-Donor13/2020	EPI_ISL_490217	GISAID	-	Homo Sapiens	Complete	United States / California	2020-04-01	Quest Diagnostics	2020-07-15	Q Squared Solutions - QRTP facility
hCoV-19/USA/NC-Q2-NPVal-Donor14/2020	EPI_ISL_490218	GISAID	-	Homo Sapiens	Complete	United States / California	2020-04-01	Quest Diagnostics	2020-07-15	Q Squared Solutions - QRTP facility
hCoV-19/USA/NC-Q2-NPVal-Donor15/2020	EPI_ISL_490219	GISAID	-	Homo Sapiens	Complete	United States / California	2020-04-01	Quest Diagnostics	2020-07-15	Q Squared Solutions - QRTP facility
hCoV-19/USA/NC-Q2-NPVal-Donor17/2020	EPI_ISL_490220	GISAID	-	Homo Sapiens	Complete	United States / California	2020-04-01	Quest Diagnostics	2020-07-15	Q Squared Solutions - QRTP facility
hCoV-19/USA/NC-Q2-NPVal-Donor18/2020	EPI_ISL_490221	GISAID	-	Homo Sapiens	Complete	United States / California	2020-04-01	Quest Diagnostics	2020-07-15	Q Squared Solutions - QRTP facility
hCoV-19/USA/NC-Q2-NPVal-Donor20/2020	EPI_ISL_490222	GISAID	-	Homo Sapiens	Complete	United States / California	2020-04-01	Quest Diagnostics	2020-07-15	Q Squared Solutions - QRTP facility
hCoV-19/USA/NC-Q2-NPVal-Donor21/2020	EPI_ISL_490223	GISAID	-	Homo Sapiens	Complete	United States / California	2020-04-01	Quest Diagnostics	2020-07-15	Q Squared Solutions - QRTP facility
hCoV-19/Scotland/CVR1992/2020	EPI_ISL_490646	GISAID	-	Homo Sapiens	Complete	United Kingdom / Scotland	2020-04-09	West of Scotland Specialist Virology Centre, NHSGGC / MRC-University of Glasgow Centre for Virus Research	2020-07-15	COVID-19 Genomics UK (COG-UK) Consortium
hCoV-19/Scotland/CVR2058/2020	EPI_ISL_490657	GISAID	-	Homo Sapiens	Complete	United Kingdom / Scotland	2020-04-09	West of Scotland Specialist Virology Centre, NHSGGC / MRC-University of Glasgow Centre for Virus Research	2020-07-15	COVID-19 Genomics UK (COG-UK) Consortium
hCoV-19/Malaysia/IMR_WC10195/2020	EPI_ISL_490014	GISAID	-	Homo Sapiens	Complete	Malaysia / Selangor	2020-04-10	Institute for Medical Research, Infectious Disease Research Centre, National Institutes of Health, Ministry of Health Malaysia	2020-07-15	Institute for Medical Research, Infectious Disease Research Centre, National Institutes of Health, Ministry of Health Malaysia
hCoV-19/Malaysia/IMR_WC12897/2020	EPI_ISL_490015	GISAID	-	Homo Sapiens	Complete	Malaysia / Selangor	2020-04-10	Institute for Medical Research, Infectious Disease Research Centre, National Institutes of Health, Ministry of Health Malaysia	2020-07-15	Institute for Medical Research, Infectious Disease Research Centre, National Institutes of Health, Ministry of Health Malaysia
hCoV-19/Malaysia/IMR_WC12286/2020	EPI_ISL_490016	GISAID	-	Homo Sapiens	Complete	Malaysia	2020-04-10	Institute for Medical Research, Infectious Disease Research Centre, National Institutes of Health, Ministry of Health Malaysia	2020-07-15	Institute for Medical Research, Infectious Disease Research Centre, National Institutes of Health, Ministry of Health Malaysia
hCoV-19/Malaysia/IMR_WC13946/2020	EPI_ISL_490047	GISAID	-	Homo Sapiens	Complete	Malaysia	2020-04-10	Institute for Medical Research, Infectious Disease Research Centre, National Institutes of Health, Ministry of Health Malaysia	2020-07-15	Institute for Medical Research, Infectious Disease Research Centre, National Institutes of Health, Ministry of Health Malaysia
hCoV-19/Singapore/621/2020	EPI_ISL_490071	GISAID	-	Homo Sapiens	Complete	Singapore	2020-04-10	National Public Health Laboratory, National Centre for Infectious Diseases	2020-07-15	National Public Health Laboratory, National Centre for Infectious Diseases
hCoV-19/Singapore/624/2020	EPI_ISL_490074	GISAID	-	Homo Sapiens	Complete	Singapore	2020-04-10	National Public Health Laboratory, National Centre for Infectious Diseases	2020-07-15	National Public Health Laboratory, National Centre for Infectious Diseases
hCoV-19/Scotland/CVR2096/2020	EPI_ISL_490662	GISAID	-	Homo Sapiens	Complete	United Kingdom / Scotland	2020-04-10	West of Scotland Specialist Virology Centre, NHSGGC / MRC-University of Glasgow Centre for Virus Research	2020-07-15	COVID-19 Genomics UK (COG-UK) Consortium
hCoV-19/Scotland/CVR2101/2020	EPI_ISL_490664	GISAID	-	Homo Sapiens	Complete	United Kingdom / Scotland	2020-04-10	West of Scotland Specialist Virology Centre, NHSGGC / MRC-University of Glasgow Centre for Virus Research	2020-07-15	COVID-19 Genomics UK (COG-UK) Consortium
hCoV-19/Scotland/CVR2141/2020	EPI_ISL_490670	GISAID	-	Homo Sapiens	Complete	United Kingdom / Scotland	2020-04-10	West of Scotland Specialist Virology Centre, NHSGGC / MRC-University of Glasgow Centre for Virus Research	2020-07-15	COVID-19 Genomics UK (COG-UK) Consortium
hCoV-19/Malaysia/IMR_WC14227/2020	EPI_ISL_490048	GISAID	-	Homo Sapiens	Complete	Malaysia	2020-04-11	Institute for Medical Research, Infectious Disease Research Centre, National Institutes of Health, Ministry of Health Malaysia	2020-07-15	Institute for Medical Research, Infectious Disease Research Centre, National Institutes of Health, Ministry of Health Malaysia
hCoV-19/Scotland/CVR2362/2020	EPI_ISL_490686	GISAID	-	Homo Sapiens	Complete	United Kingdom / Scotland	2020-04-13	West of Scotland Specialist Virology Centre, NHSGGC / MRC-University of Glasgow Centre for Virus Research	2020-07-15	COVID-19 Genomics UK (COG-UK) Consortium
hCoV-19/England/NOTT-1126AE/2020	EPI_ISL_490563	GISAID	-	Homo Sapiens	Complete	United Kingdom / England	2020-04-14	Lincolnshire Hospitals and DeepSeq Nottingham	2020-07-15	COVID-19 Genomics UK (COG-UK) Consortium
hCoV-19/England/NOTT-1126CC/2020	EPI_ISL_490565	GISAID	-	Homo Sapiens	Complete	United Kingdom / England	2020-04-15	Lincolnshire Hospitals and DeepSeq Nottingham	2020-07-15	COVID-19 Genomics UK (COG-UK) Consortium
hCoV-19/England/NOTT-1126DB/2020	EPI_ISL_490566	GISAID	-	Homo Sapiens	Complete	United Kingdom / England	2020-04-15	Lincolnshire Hospitals and DeepSeq Nottingham	2020-07-15	COVID-19 Genomics UK (COG-UK) Consortium
hCoV-19/England/NOTT-1126EA/2020	EPI_ISL_490567	GISAID	-	Homo Sapiens	Complete	United Kingdom / England	2020-04-16	Lincolnshire Hospitals and DeepSeq Nottingham	2020-07-15	COVID-19 Genomics UK (COG-UK) Consortium
hCoV-19/England/NOTT-1126F9/2020	EPI_ISL_490568	GISAID	-	Homo Sapiens	Complete	United Kingdom / England	2020-04-16	Lincolnshire Hospitals and DeepSeq Nottingham	2020-07-15	COVID-19 Genomics UK (COG-UK) Consortium
hCoV-19/England/NOTT-112705/2020	EPI_ISL_490569	GISAID	-	Homo Sapiens	Complete	United Kingdom / England	2020-04-16	Lincolnshire Hospitals and DeepSeq Nottingham	2020-07-15	COVID-19 Genomics UK (COG-UK) Consortium
hCoV-19/England/NOTT-112714/2020	EPI_ISL_490570	GISAID	-	Homo Sapiens	Complete	United Kingdom / England	2020-04-16	Lincolnshire Hospitals and DeepSeq Nottingham	2020-07-15	COVID-19 Genomics UK (COG-UK) Consortium
hCoV-19/USA/UN-UW-3146/2020	EPI_ISL_491002	GISAID	-	Homo Sapiens	Complete	United States / unknown / unknown	2020-04-16	UW Virology Lab	2020-07-15	UW Virology Lab
hCoV-19/England/NOTT-112723/2020	EPI_ISL_490571	GISAID	-	Homo Sapiens	Complete	United Kingdom / England	2020-04-17	Lincolnshire Hospitals and DeepSeq Nottingham	2020-07-15	COVID-19 Genomics UK (COG-UK) Consortium
hCoV-19/England/NOTT-112741/2020	EPI_ISL_490573	GISAID	-	Homo Sapiens	Complete	United Kingdom / England	2020-04-17	Lincolnshire Hospitals and DeepSeq Nottingham	2020-07-15	COVID-19 Genomics UK (COG-UK) Consortium
hCoV-19/England/NOTT-112750/2020	EPI_ISL_490574	GISAID	-	Homo Sapiens	Complete	United Kingdom / England	2020-04-17	Lincolnshire Hospitals and DeepSeq Nottingham	2020-07-15	COVID-19 Genomics UK (COG-UK) Consortium
hCoV-19/England/NOTT-11276F/2020	EPI_ISL_490575	GISAID	-	Homo Sapiens	Complete	United Kingdom / England	2020-04-17	Lincolnshire Hospitals and DeepSeq Nottingham	2020-07-15	COVID-19 Genomics UK (COG-UK) Consortium
hCoV-19/England/NOTT-11277E/2020	EPI_ISL_490576	GISAID	-	Homo Sapiens	Complete	United Kingdom / England	2020-04-17	Lincolnshire Hospitals and DeepSeq Nottingham	2020-07-15	COVID-19 Genomics UK (COG-UK) Consortium
hCoV-19/England/NOTT-11278D/2020	EPI_ISL_490577	GISAID	-	Homo Sapiens	Complete	United Kingdom / England	2020-04-17	Lincolnshire Hospitals and DeepSeq Nottingham	2020-07-15	COVID-19 Genomics UK (COG-UK) Consortium
hCoV-19/England/NOTT-1127AB/2020	EPI_ISL_490579	GISAID	-	Homo Sapiens	Complete	United Kingdom / England	2020-04-18	Lincolnshire Hospitals and DeepSeq Nottingham	2020-07-15	COVID-19 Genomics UK (COG-UK) Consortium
hCoV-19/England/NOTT-1127BA/2020	EPI_ISL_490580	GISAID	-	Homo Sapiens	Complete	United Kingdom / England	2020-04-18	Lincolnshire Hospitals and DeepSeq Nottingham	2020-07-15	COVID-19 Genomics UK (COG-UK) Consortium
hCoV-19/England/SHEF-D0018/2020	EPI_ISL_490635	GISAID	-	Homo Sapiens	Complete	United Kingdom / England	2020-04-18	Virology Department, Sheffield Teaching Hospitals NHS Foundation Trust/Department of Infection, Immunity and Cardiovascular Disease, The Medical School, University of Sheffield	2020-07-15	COVID-19 Genomics UK (COG-UK) Consortium
hCoV-19/Germany/MGZ-01/2020	EPI_ISL_490205	GISAID	-	Homo Sapiens	Complete	Germany / Munich	2020-04-19	München Klinik Schwabing	2020-07-15	MGZ Medical Genetics Center
hCoV-19/Germany/MGZ-03/2020	EPI_ISL_490207	GISAID	-	Homo Sapiens	Complete	Germany / Munich	2020-04-19	München Klinik Schwabing	2020-07-15	MGZ Medical Genetics Center
hCoV-19/England/SHEF-C8839/2020	EPI_ISL_490613	GISAID	-	Homo Sapiens	Complete	United Kingdom / England	2020-04-19	Virology Department, Sheffield Teaching Hospitals NHS Foundation Trust/Department of Infection, Immunity and Cardiovascular Disease, The Medical School, University of Sheffield	2020-07-15	COVID-19 Genomics UK (COG-UK) Consortium
hCoV-19/England/SHEF-CBDCE/2020	EPI_ISL_490621	GISAID	-	Homo Sapiens	Complete	United Kingdom / England	2020-04-19	Virology Department, Sheffield Teaching Hospitals NHS Foundation Trust/Department of Infection, Immunity and Cardiovascular Disease, The Medical School, University of Sheffield	2020-07-15	COVID-19 Genomics UK (COG-UK) Consortium
hCoV-19/England/SHEF-C1D04/2020	EPI_ISL_490585	GISAID	-	Homo Sapiens	Complete	United Kingdom / England	2020-04-20	Virology Department, Sheffield Teaching Hospitals NHS Foundation Trust/Department of Infection, Immunity and Cardiovascular Disease, The Medical School, University of Sheffield	2020-07-15	COVID-19 Genomics UK (COG-UK) Consortium
hCoV-19/England/SHEF-C7ACB/2020	EPI_ISL_490608	GISAID	-	Homo Sapiens	Complete	United Kingdom / England	2020-04-20	Virology Department, Sheffield Teaching Hospitals NHS Foundation Trust/Department of Infection, Immunity and Cardiovascular Disease, The Medical School, University of Sheffield	2020-07-15	COVID-19 Genomics UK (COG-UK) Consortium
hCoV-19/England/SHEF-CE2F9/2020	EPI_ISL_490630	GISAID	-	Homo Sapiens	Complete	United Kingdom / England	2020-04-20	Virology Department, Sheffield Teaching Hospitals NHS Foundation Trust/Department of Infection, Immunity and Cardiovascular Disease, The Medical School, University of Sheffield	2020-07-15	COVID-19 Genomics UK (COG-UK) Consortium
hCoV-19/Germany/MGZ-02/2020	EPI_ISL_490206	GISAID	-	Homo Sapiens	Complete	Germany / Munich	2020-04-21	München Klinik Schwabing	2020-07-15	MGZ Medical Genetics Center
hCoV-19/England/NORW-EE24E/2020	EPI_ISL_490519	GISAID	-	Homo Sapiens	Complete	United Kingdom / England	2020-04-24	Quadram Institute Bioscience	2020-07-15	COVID-19 Genomics UK (COG-UK) Consortium
hCoV-19/England/NORW-EE2E4/2020	EPI_ISL_490528	GISAID	-	Homo Sapiens	Complete	United Kingdom / England	2020-04-24	Quadram Institute Bioscience	2020-07-15	COVID-19 Genomics UK (COG-UK) Consortium
hCoV-19/England/NORW-EE41B/2020	EPI_ISL_490540	GISAID	-	Homo Sapiens	Complete	United Kingdom / England	2020-04-24	Quadram Institute Bioscience	2020-07-15	COVID-19 Genomics UK (COG-UK) Consortium
hCoV-19/England/NORW-EE42A/2020	EPI_ISL_490541	GISAID	-	Homo Sapiens	Complete	United Kingdom / England	2020-04-24	Quadram Institute Bioscience	2020-07-15	COVID-19 Genomics UK (COG-UK) Consortium
hCoV-19/England/SHEF-C390E/2020	EPI_ISL_490591	GISAID	-	Homo Sapiens	Complete	United Kingdom / England	2020-04-24	Virology Department, Sheffield Teaching Hospitals NHS Foundation Trust/Department of Infection, Immunity and Cardiovascular Disease, The Medical School, University of Sheffield	2020-07-15	COVID-19 Genomics UK (COG-UK) Consortium
hCoV-19/England/SHEF-C871E/2020	EPI_ISL_490612	GISAID	-	Homo Sapiens	Complete	United Kingdom / England	2020-04-24	Virology Department, Sheffield Teaching Hospitals NHS Foundation Trust/Department of Infection, Immunity and Cardiovascular Disease, The Medical School, University of Sheffield	2020-07-15	COVID-19 Genomics UK (COG-UK) Consortium
hCoV-19/England/SHEF-CD421/2020	EPI_ISL_490626	GISAID	-	Homo Sapiens	Complete	United Kingdom / England	2020-04-24	Virology Department, Sheffield Teaching Hospitals NHS Foundation Trust/Department of Infection, Immunity and Cardiovascular Disease, The Medical School, University of Sheffield	2020-07-15	COVID-19 Genomics UK (COG-UK) Consortium
hCoV-19/England/SHEF-C8435/2020	EPI_ISL_490611	GISAID	-	Homo Sapiens	Complete	United Kingdom / England	2020-04-25	Virology Department, Sheffield Teaching Hospitals NHS Foundation Trust/Department of Infection, Immunity and Cardiovascular Disease, The Medical School, University of Sheffield	2020-07-15	COVID-19 Genomics UK (COG-UK) Consortium
hCoV-19/England/SHEF-C9328/2020	EPI_ISL_490615	GISAID	-	Homo Sapiens	Complete	United Kingdom / England	2020-04-26	Virology Department, Sheffield Teaching Hospitals NHS Foundation Trust/Department of Infection, Immunity and Cardiovascular Disease, The Medical School, University of Sheffield	2020-07-15	COVID-19 Genomics UK (COG-UK) Consortium
hCoV-19/England/SHEF-CBE43/2020	EPI_ISL_490622	GISAID	-	Homo Sapiens	Complete	United Kingdom / England	2020-04-26	Virology Department, Sheffield Teaching Hospitals NHS Foundation Trust/Department of Infection, Immunity and Cardiovascular Disease, The Medical School, University of Sheffield	2020-07-15	COVID-19 Genomics UK (COG-UK) Consortium
hCoV-19/England/SHEF-CDEC9/2020	EPI_ISL_490627	GISAID	-	Homo Sapiens	Complete	United Kingdom / England	2020-04-26	Virology Department, Sheffield Teaching Hospitals NHS Foundation Trust/Department of Infection, Immunity and Cardiovascular Disease, The Medical School, University of Sheffield	2020-07-15	COVID-19 Genomics UK (COG-UK) Consortium
hCoV-19/England/SHEF-CE280/2020	EPI_ISL_490629	GISAID	-	Homo Sapiens	Complete	United Kingdom / England	2020-04-26	Virology Department, Sheffield Teaching Hospitals NHS Foundation Trust/Department of Infection, Immunity and Cardiovascular Disease, The Medical School, University of Sheffield	2020-07-15	COVID-19 Genomics UK (COG-UK) Consortium
hCoV-19/England/SHEF-D177C/2020	EPI_ISL_490642	GISAID	-	Homo Sapiens	Complete	United Kingdom / England	2020-04-26	Virology Department, Sheffield Teaching Hospitals NHS Foundation Trust/Department of Infection, Immunity and Cardiovascular Disease, The Medical School, University of Sheffield	2020-07-15	COVID-19 Genomics UK (COG-UK) Consortium
hCoV-19/England/SHEF-CC158/2020	EPI_ISL_490623	GISAID	-	Homo Sapiens	Complete	United Kingdom / England	2020-04-27	Virology Department, Sheffield Teaching Hospitals NHS Foundation Trust/Department of Infection, Immunity and Cardiovascular Disease, The Medical School, University of Sheffield	2020-07-15	COVID-19 Genomics UK (COG-UK) Consortium
hCoV-19/England/SHEF-CFC54/2020	EPI_ISL_490633	GISAID	-	Homo Sapiens	Complete	United Kingdom / England	2020-04-27	Virology Department, Sheffield Teaching Hospitals NHS Foundation Trust/Department of Infection, Immunity and Cardiovascular Disease, The Medical School, University of Sheffield	2020-07-15	COVID-19 Genomics UK (COG-UK) Consortium
hCoV-19/England/SHEF-C5EB2/2020	EPI_ISL_490601	GISAID	-	Homo Sapiens	Complete	United Kingdom / England	2020-04-29	Virology Department, Sheffield Teaching Hospitals NHS Foundation Trust/Department of Infection, Immunity and Cardiovascular Disease, The Medical School, University of Sheffield	2020-07-15	COVID-19 Genomics UK (COG-UK) Consortium
hCoV-19/England/SHEF-C6EFD/2020	EPI_ISL_490605	GISAID	-	Homo Sapiens	Complete	United Kingdom / England	2020-04-29	Virology Department, Sheffield Teaching Hospitals NHS Foundation Trust/Department of Infection, Immunity and Cardiovascular Disease, The Medical School, University of Sheffield	2020-07-15	COVID-19 Genomics UK (COG-UK) Consortium
hCoV-19/England/SHEF-CDF6C/2020	EPI_ISL_490628	GISAID	-	Homo Sapiens	Complete	United Kingdom / England	2020-04-29	Virology Department, Sheffield Teaching Hospitals NHS Foundation Trust/Department of Infection, Immunity and Cardiovascular Disease, The Medical School, University of Sheffield	2020-07-15	COVID-19 Genomics UK (COG-UK) Consortium
hCoV-19/England/NORT-29F5F6/2020	EPI_ISL_490492	GISAID	-	Homo Sapiens	Complete	United Kingdom / England	2020-04-30	Northumbria University / South Tees Hospitals NHS Foundation Trust / North Cumbria Integrated Care NHS Foundation Trust / North Tees and Hartlepool NHS Foundation Trust / Newcastle Hospitals NHS Foundation Trust	2020-07-15	COVID-19 Genomics UK (COG-UK) Consortium
hCoV-19/England/SHEF-CCBB4/2020	EPI_ISL_490624	GISAID	-	Homo Sapiens	Complete	United Kingdom / England	2020-04-30	Virology Department, Sheffield Teaching Hospitals NHS Foundation Trust/Department of Infection, Immunity and Cardiovascular Disease, The Medical School, University of Sheffield	2020-07-15	COVID-19 Genomics UK (COG-UK) Consortium
hCoV-19/England/SHEF-D0E69/2020	EPI_ISL_490639	GISAID	-	Homo Sapiens	Complete	United Kingdom / England	2020-04-30	Virology Department, Sheffield Teaching Hospitals NHS Foundation Trust/Department of Infection, Immunity and Cardiovascular Disease, The Medical School, University of Sheffield	2020-07-15	COVID-19 Genomics UK (COG-UK) Consortium
hCoV-19/England/SHEF-C1742/2020	EPI_ISL_490581	GISAID	-	Homo Sapiens	Complete	United Kingdom / England	2020-05-03	Virology Department, Sheffield Teaching Hospitals NHS Foundation Trust/Department of Infection, Immunity and Cardiovascular Disease, The Medical School, University of Sheffield	2020-07-15	COVID-19 Genomics UK (COG-UK) Consortium
hCoV-19/England/SHEF-C2107/2020	EPI_ISL_490587	GISAID	-	Homo Sapiens	Complete	United Kingdom / England	2020-05-04	Virology Department, Sheffield Teaching Hospitals NHS Foundation Trust/Department of Infection, Immunity and Cardiovascular Disease, The Medical School, University of Sheffield	2020-07-15	COVID-19 Genomics UK (COG-UK) Consortium
hCoV-19/England/SHEF-C328B/2020	EPI_ISL_490588	GISAID	-	Homo Sapiens	Complete	United Kingdom / England	2020-05-04	Virology Department, Sheffield Teaching Hospitals NHS Foundation Trust/Department of Infection, Immunity and Cardiovascular Disease, The Medical School, University of Sheffield	2020-07-15	COVID-19 Genomics UK (COG-UK) Consortium
hCoV-19/England/SHEF-C36AD/2020	EPI_ISL_490589	GISAID	-	Homo Sapiens	Complete	United Kingdom / England	2020-05-04	Virology Department, Sheffield Teaching Hospitals NHS Foundation Trust/Department of Infection, Immunity and Cardiovascular Disease, The Medical School, University of Sheffield	2020-07-15	COVID-19 Genomics UK (COG-UK) Consortium
hCoV-19/England/SHEF-C5571/2020	EPI_ISL_490595	GISAID	-	Homo Sapiens	Complete	United Kingdom / England	2020-05-04	Virology Department, Sheffield Teaching Hospitals NHS Foundation Trust/Department of Infection, Immunity and Cardiovascular Disease, The Medical School, University of Sheffield	2020-07-15	COVID-19 Genomics UK (COG-UK) Consortium
hCoV-19/England/SHEF-D0D11/2020	EPI_ISL_490638	GISAID	-	Homo Sapiens	Complete	United Kingdom / England	2020-05-05	Virology Department, Sheffield Teaching Hospitals NHS Foundation Trust/Department of Infection, Immunity and Cardiovascular Disease, The Medical School, University of Sheffield	2020-07-15	COVID-19 Genomics UK (COG-UK) Consortium
hCoV-19/England/SHEF-C1C43/2020	EPI_ISL_490584	GISAID	-	Homo Sapiens	Complete	United Kingdom / England	2020-05-06	Virology Department, Sheffield Teaching Hospitals NHS Foundation Trust/Department of Infection, Immunity and Cardiovascular Disease, The Medical School, University of Sheffield	2020-07-15	COVID-19 Genomics UK (COG-UK) Consortium
hCoV-19/England/SHEF-C6561/2020	EPI_ISL_490604	GISAID	-	Homo Sapiens	Complete	United Kingdom / England	2020-05-06	Virology Department, Sheffield Teaching Hospitals NHS Foundation Trust/Department of Infection, Immunity and Cardiovascular Disease, The Medical School, University of Sheffield	2020-07-15	COVID-19 Genomics UK (COG-UK) Consortium
hCoV-19/England/SHEF-C73DF/2020	EPI_ISL_490607	GISAID	-	Homo Sapiens	Complete	United Kingdom / England	2020-05-06	Virology Department, Sheffield Teaching Hospitals NHS Foundation Trust/Department of Infection, Immunity and Cardiovascular Disease, The Medical School, University of Sheffield	2020-07-15	COVID-19 Genomics UK (COG-UK) Consortium
hCoV-19/England/SHEF-C59A2/2020	EPI_ISL_490598	GISAID	-	Homo Sapiens	Complete	United Kingdom / England	2020-05-07	Virology Department, Sheffield Teaching Hospitals NHS Foundation Trust/Department of Infection, Immunity and Cardiovascular Disease, The Medical School, University of Sheffield	2020-07-15	COVID-19 Genomics UK (COG-UK) Consortium
hCoV-19/England/SHEF-C8F16/2020	EPI_ISL_490614	GISAID	-	Homo Sapiens	Complete	United Kingdom / England	2020-05-07	Virology Department, Sheffield Teaching Hospitals NHS Foundation Trust/Department of Infection, Immunity and Cardiovascular Disease, The Medical School, University of Sheffield	2020-07-15	COVID-19 Genomics UK (COG-UK) Consortium
hCoV-19/Singapore/611/2020	EPI_ISL_490061	GISAID	-	Homo Sapiens	Complete	Singapore	2020-05-08	National Public Health Laboratory, National Centre for Infectious Diseases	2020-07-15	National Public Health Laboratory, National Centre for Infectious Diseases
hCoV-19/Singapore/613/2020	EPI_ISL_490063	GISAID	-	Homo Sapiens	Complete	Singapore	2020-05-08	National Public Health Laboratory, National Centre for Infectious Diseases	2020-07-15	National Public Health Laboratory, National Centre for Infectious Diseases
hCoV-19/Singapore/617/2020	EPI_ISL_490067	GISAID	-	Homo Sapiens	Complete	Singapore	2020-05-08	National Public Health Laboratory, National Centre for Infectious Diseases	2020-07-15	National Public Health Laboratory, National Centre for Infectious Diseases
hCoV-19/Singapore/618/2020	EPI_ISL_490068	GISAID	-	Homo Sapiens	Complete	Singapore	2020-05-08	National Public Health Laboratory, National Centre for Infectious Diseases	2020-07-15	National Public Health Laboratory, National Centre for Infectious Diseases
hCoV-19/Singapore/620/2020	EPI_ISL_490070	GISAID	-	Homo Sapiens	Complete	Singapore	2020-05-08	National Public Health Laboratory, National Centre for Infectious Diseases	2020-07-15	National Public Health Laboratory, National Centre for Infectious Diseases
hCoV-19/England/SHEF-C200A/2020	EPI_ISL_490586	GISAID	-	Homo Sapiens	Complete	United Kingdom / England	2020-05-08	Virology Department, Sheffield Teaching Hospitals NHS Foundation Trust/Department of Infection, Immunity and Cardiovascular Disease, The Medical School, University of Sheffield	2020-07-15	COVID-19 Genomics UK (COG-UK) Consortium
hCoV-19/Singapore/614/2020	EPI_ISL_490064	GISAID	-	Homo Sapiens	Complete	Singapore	2020-05-09	National Public Health Laboratory, National Centre for Infectious Diseases	2020-07-15	National Public Health Laboratory, National Centre for Infectious Diseases
hCoV-19/Singapore/615/2020	EPI_ISL_490065	GISAID	-	Homo Sapiens	Complete	Singapore	2020-05-09	National Public Health Laboratory, National Centre for Infectious Diseases	2020-07-15	National Public Health Laboratory, National Centre for Infectious Diseases
hCoV-19/Singapore/625/2020	EPI_ISL_490075	GISAID	-	Homo Sapiens	Complete	Singapore	2020-05-09	National Public Health Laboratory, National Centre for Infectious Diseases	2020-07-15	National Public Health Laboratory, National Centre for Infectious Diseases
hCoV-19/Singapore/612/2020	EPI_ISL_490062	GISAID	-	Homo Sapiens	Complete	Singapore	2020-05-10	National Public Health Laboratory, National Centre for Infectious Diseases	2020-07-15	National Public Health Laboratory, National Centre for Infectious Diseases
hCoV-19/Singapore/619/2020	EPI_ISL_490069	GISAID	-	Homo Sapiens	Complete	Singapore	2020-05-10	National Public Health Laboratory, National Centre for Infectious Diseases	2020-07-15	National Public Health Laboratory, National Centre for Infectious Diseases
hCoV-19/Singapore/622/2020	EPI_ISL_490072	GISAID	-	Homo Sapiens	Complete	Singapore	2020-05-10	National Public Health Laboratory, National Centre for Infectious Diseases	2020-07-15	National Public Health Laboratory, National Centre for Infectious Diseases
hCoV-19/Singapore/623/2020	EPI_ISL_490073	GISAID	-	Homo Sapiens	Complete	Singapore	2020-05-10	National Public Health Laboratory, National Centre for Infectious Diseases	2020-07-15	National Public Health Laboratory, National Centre for Infectious Diseases
hCoV-19/Singapore/626/2020	EPI_ISL_490076	GISAID	-	Homo Sapiens	Complete	Singapore	2020-05-10	National Public Health Laboratory, National Centre for Infectious Diseases	2020-07-15	National Public Health Laboratory, National Centre for Infectious Diseases
hCoV-19/Singapore/627/2020	EPI_ISL_490077	GISAID	-	Homo Sapiens	Complete	Singapore	2020-05-10	National Public Health Laboratory, National Centre for Infectious Diseases	2020-07-15	National Public Health Laboratory, National Centre for Infectious Diseases
hCoV-19/Singapore/628/2020	EPI_ISL_490078	GISAID	-	Homo Sapiens	Complete	Singapore	2020-05-10	National Public Health Laboratory, National Centre for Infectious Diseases	2020-07-15	National Public Health Laboratory, National Centre for Infectious Diseases
hCoV-19/Malaysia/IMR_WC55122/2020	EPI_ISL_490089	GISAID	-	Homo Sapiens	Complete	Malaysia / Selangor	2020-05-10	Institute for Medical Research, Infectious Disease Research Centre, National Institutes of Health, Ministry of Health Malaysia	2020-07-15	Institute for Medical Research, Infectious Disease Research Centre, National Institutes of Health, Ministry of Health Malaysia
hCoV-19/England/NORT-29EC6B/2020	EPI_ISL_490478	GISAID	-	Homo Sapiens	Complete	United Kingdom / England	2020-05-10	Northumbria University / South Tees Hospitals NHS Foundation Trust / North Cumbria Integrated Care NHS Foundation Trust / North Tees and Hartlepool NHS Foundation Trust / Newcastle Hospitals NHS Foundation Trust	2020-07-15	COVID-19 Genomics UK (COG-UK) Consortium
hCoV-19/England/NORT-29EC7A/2020	EPI_ISL_490479	GISAID	-	Homo Sapiens	Complete	United Kingdom / England	2020-05-10	Northumbria University / South Tees Hospitals NHS Foundation Trust / North Cumbria Integrated Care NHS Foundation Trust / North Tees and Hartlepool NHS Foundation Trust / Newcastle Hospitals NHS Foundation Trust	2020-07-15	COVID-19 Genomics UK (COG-UK) Consortium
hCoV-19/England/NORT-29ECA7/2020	EPI_ISL_490481	GISAID	-	Homo Sapiens	Complete	United Kingdom / England	2020-05-10	Northumbria University / South Tees Hospitals NHS Foundation Trust / North Cumbria Integrated Care NHS Foundation Trust / North Tees and Hartlepool NHS Foundation Trust / Newcastle Hospitals NHS Foundation Trust	2020-07-15	COVID-19 Genomics UK (COG-UK) Consortium
hCoV-19/Germany/MGZ-04/2020	EPI_ISL_490208	GISAID	-	Homo Sapiens	Complete	Germany / Munich	2020-05-11	München Klinik Schwabing	2020-07-15	MGZ Medical Genetics Center
hCoV-19/England/NORT-29ECF2/2020	EPI_ISL_490482	GISAID	-	Homo Sapiens	Complete	United Kingdom / England	2020-05-11	Northumbria University / South Tees Hospitals NHS Foundation Trust / North Cumbria Integrated Care NHS Foundation Trust / North Tees and Hartlepool NHS Foundation Trust / Newcastle Hospitals NHS Foundation Trust	2020-07-15	COVID-19 Genomics UK (COG-UK) Consortium
hCoV-19/England/NORT-29EDD1/2020	EPI_ISL_490485	GISAID	-	Homo Sapiens	Complete	United Kingdom / England	2020-05-11	Northumbria University / South Tees Hospitals NHS Foundation Trust / North Cumbria Integrated Care NHS Foundation Trust / North Tees and Hartlepool NHS Foundation Trust / Newcastle Hospitals NHS Foundation Trust	2020-07-15	COVID-19 Genomics UK (COG-UK) Consortium
hCoV-19/England/NORT-29EF26/2020	EPI_ISL_490487	GISAID	-	Homo Sapiens	Complete	United Kingdom / England	2020-05-11	Northumbria University / South Tees Hospitals NHS Foundation Trust / North Cumbria Integrated Care NHS Foundation Trust / North Tees and Hartlepool NHS Foundation Trust / Newcastle Hospitals NHS Foundation Trust	2020-07-15	COVID-19 Genomics UK (COG-UK) Consortium
hCoV-19/England/NORT-29EAE9/2020	EPI_ISL_490473	GISAID	-	Homo Sapiens	Complete	United Kingdom / England	2020-05-12	Northumbria University / South Tees Hospitals NHS Foundation Trust / North Cumbria Integrated Care NHS Foundation Trust / North Tees and Hartlepool NHS Foundation Trust / Newcastle Hospitals NHS Foundation Trust	2020-07-15	COVID-19 Genomics UK (COG-UK) Consortium
hCoV-19/Scotland/CVR3506/2020	EPI_ISL_490694	GISAID	-	Homo Sapiens	Complete	United Kingdom / Scotland	2020-05-12	West of Scotland Specialist Virology Centre, NHSGGC / MRC-University of Glasgow Centre for Virus Research	2020-07-15	COVID-19 Genomics UK (COG-UK) Consortium
hCoV-19/England/SHEF-CA257/2020	EPI_ISL_490617	GISAID	-	Homo Sapiens	Complete	United Kingdom / England	2020-05-13	Virology Department, Sheffield Teaching Hospitals NHS Foundation Trust/Department of Infection, Immunity and Cardiovascular Disease, The Medical School, University of Sheffield	2020-07-15	COVID-19 Genomics UK (COG-UK) Consortium
hCoV-19/Wales/PHWC-165967/2020	EPI_ISL_490745	GISAID	-	Homo Sapiens	Complete	United Kingdom / Wales	2020-05-15	Wales Specialist Virology Centre Sequencing lab: Pathogen Genomics Unit	2020-07-15	COVID-19 Genomics UK (COG-UK) Consortium
hCoV-19/England/NORT-29EAAD/2020	EPI_ISL_490472	GISAID	-	Homo Sapiens	Complete	United Kingdom / England	2020-05-17	Northumbria University / South Tees Hospitals NHS Foundation Trust / North Cumbria Integrated Care NHS Foundation Trust / North Tees and Hartlepool NHS Foundation Trust / Newcastle Hospitals NHS Foundation Trust	2020-07-15	COVID-19 Genomics UK (COG-UK) Consortium
hCoV-19/England/NORT-29EB04/2020	EPI_ISL_490474	GISAID	-	Homo Sapiens	Complete	United Kingdom / England	2020-05-17	Northumbria University / South Tees Hospitals NHS Foundation Trust / North Cumbria Integrated Care NHS Foundation Trust / North Tees and Hartlepool NHS Foundation Trust / Newcastle Hospitals NHS Foundation Trust	2020-07-15	COVID-19 Genomics UK (COG-UK) Consortium
hCoV-19/Wales/PHWC-165DA7/2020	EPI_ISL_490800	GISAID	-	Homo Sapiens	Complete	United Kingdom / Wales	2020-05-17	Wales Specialist Virology Centre Sequencing lab: Pathogen Genomics Unit	2020-07-15	COVID-19 Genomics UK (COG-UK) Consortium
hCoV-19/England/LIVE-A1F9B/2020	EPI_ISL_490370	GISAID	-	Homo Sapiens	Complete	United Kingdom / England	2020-05-18	Liverpool Clinical Laboratories	2020-07-15	COVID-19 Genomics UK (COG-UK) Consortium
hCoV-19/England/LIVE-A1FAA/2020	EPI_ISL_490371	GISAID	-	Homo Sapiens	Complete	United Kingdom / England	2020-05-18	Liverpool Clinical Laboratories	2020-07-15	COVID-19 Genomics UK (COG-UK) Consortium
hCoV-19/England/LIVE-A2167/2020	EPI_ISL_490378	GISAID	-	Homo Sapiens	Complete	United Kingdom / England	2020-05-18	Liverpool Clinical Laboratories	2020-07-15	COVID-19 Genomics UK (COG-UK) Consortium
hCoV-19/England/NORT-29EA07/2020	EPI_ISL_490469	GISAID	-	Homo Sapiens	Complete	United Kingdom / England	2020-05-18	Northumbria University / South Tees Hospitals NHS Foundation Trust / North Cumbria Integrated Care NHS Foundation Trust / North Tees and Hartlepool NHS Foundation Trust / Newcastle Hospitals NHS Foundation Trust	2020-07-15	COVID-19 Genomics UK (COG-UK) Consortium
hCoV-19/England/LIVE-A212B/2020	EPI_ISL_490377	GISAID	-	Homo Sapiens	Complete	United Kingdom / England	2020-05-19	Liverpool Clinical Laboratories	2020-07-15	COVID-19 Genomics UK (COG-UK) Consortium
hCoV-19/England/LIVE-A2404/2020	EPI_ISL_490380	GISAID	-	Homo Sapiens	Complete	United Kingdom / England	2020-05-20	Liverpool Clinical Laboratories	2020-07-15	COVID-19 Genomics UK (COG-UK) Consortium
hCoV-19/England/LIVE-A2431/2020	EPI_ISL_490382	GISAID	-	Homo Sapiens	Complete	United Kingdom / England	2020-05-20	Liverpool Clinical Laboratories	2020-07-15	COVID-19 Genomics UK (COG-UK) Consortium
hCoV-19/Wales/PHWC-165AA0/2020	EPI_ISL_490762	GISAID	-	Homo Sapiens	Complete	United Kingdom / Wales	2020-05-22	Wales Specialist Virology Centre Sequencing lab: Pathogen Genomics Unit	2020-07-15	COVID-19 Genomics UK (COG-UK) Consortium
hCoV-19/Malaysia/IMR_WC80031/2020	EPI_ISL_490090	GISAID	-	Homo Sapiens	Complete	Malaysia / Selangor	2020-05-23	Institute for Medical Research, Infectious Disease Research Centre, National Institutes of Health, Ministry of Health Malaysia	2020-07-15	Institute for Medical Research, Infectious Disease Research Centre, National Institutes of Health, Ministry of Health Malaysia
hCoV-19/Malaysia/IMR_WC80036/2020	EPI_ISL_490091	GISAID	-	Homo Sapiens	Complete	Malaysia / Selangor	2020-05-23	Institute for Medical Research, Infectious Disease Research Centre, National Institutes of Health, Ministry of Health Malaysia	2020-07-15	Institute for Medical Research, Infectious Disease Research Centre, National Institutes of Health, Ministry of Health Malaysia
hCoV-19/Malaysia/IMR_WC80066/2020	EPI_ISL_490092	GISAID	-	Homo Sapiens	Complete	Malaysia	2020-05-23	Institute for Medical Research, Infectious Disease Research Centre, National Institutes of Health, Ministry of Health Malaysia	2020-07-15	Institute for Medical Research, Infectious Disease Research Centre, National Institutes of Health, Ministry of Health Malaysia
hCoV-19/Malaysia/IMR_WC80107/2020	EPI_ISL_490093	GISAID	-	Homo Sapiens	Complete	Malaysia	2020-05-23	Institute for Medical Research, Infectious Disease Research Centre, National Institutes of Health, Ministry of Health Malaysia	2020-07-15	Institute for Medical Research, Infectious Disease Research Centre, National Institutes of Health, Ministry of Health Malaysia
hCoV-19/Malaysia/IMR_WC80109/2020	EPI_ISL_490094	GISAID	-	Homo Sapiens	Complete	Malaysia	2020-05-23	Institute for Medical Research, Infectious Disease Research Centre, National Institutes of Health, Ministry of Health Malaysia	2020-07-15	Institute for Medical Research, Infectious Disease Research Centre, National Institutes of Health, Ministry of Health Malaysia
hCoV-19/Malaysia/IMR_WC80558/2020	EPI_ISL_490095	GISAID	-	Homo Sapiens	Complete	Malaysia	2020-05-23	Institute for Medical Research, Infectious Disease Research Centre, National Institutes of Health, Ministry of Health Malaysia	2020-07-15	Institute for Medical Research, Infectious Disease Research Centre, National Institutes of Health, Ministry of Health Malaysia
hCoV-19/Malaysia/IMR_WC81523/2020	EPI_ISL_490096	GISAID	-	Homo Sapiens	Complete	Malaysia	2020-05-23	Institute for Medical Research, Infectious Disease Research Centre, National Institutes of Health, Ministry of Health Malaysia	2020-07-15	Institute for Medical Research, Infectious Disease Research Centre, National Institutes of Health, Ministry of Health Malaysia
hCoV-19/Malaysia/IMR_WC81528/2020	EPI_ISL_490097	GISAID	-	Homo Sapiens	Complete	Malaysia	2020-05-23	Institute for Medical Research, Infectious Disease Research Centre, National Institutes of Health, Ministry of Health Malaysia	2020-07-15	Institute for Medical Research, Infectious Disease Research Centre, National Institutes of Health, Ministry of Health Malaysia
hCoV-19/Malaysia/IMR_WC81849/2020	EPI_ISL_490098	GISAID	-	Homo Sapiens	Complete	Malaysia	2020-05-23	Institute for Medical Research, Infectious Disease Research Centre, National Institutes of Health, Ministry of Health Malaysia	2020-07-15	Institute for Medical Research, Infectious Disease Research Centre, National Institutes of Health, Ministry of Health Malaysia
hCoV-19/Malaysia/IMR_WC99023/2020	EPI_ISL_490099	GISAID	-	Homo Sapiens	Complete	Malaysia	2020-05-23	Institute for Medical Research, Infectious Disease Research Centre, National Institutes of Health, Ministry of Health Malaysia	2020-07-15	Institute for Medical Research, Infectious Disease Research Centre, National Institutes of Health, Ministry of Health Malaysia
hCoV-19/Malaysia/IMR_WC99045/2020	EPI_ISL_490100	GISAID	-	Homo Sapiens	Complete	Malaysia	2020-05-23	Institute for Medical Research, Infectious Disease Research Centre, National Institutes of Health, Ministry of Health Malaysia	2020-07-15	Institute for Medical Research, Infectious Disease Research Centre, National Institutes of Health, Ministry of Health Malaysia
hCoV-19/Wales/PHWC-16583D/2020	EPI_ISL_490731	GISAID	-	Homo Sapiens	Complete	United Kingdom / Wales	2020-05-25	Wales Specialist Virology Centre Sequencing lab: Pathogen Genomics Unit	2020-07-15	COVID-19 Genomics UK (COG-UK) Consortium
hCoV-19/Wales/PHWC-16590D/2020	EPI_ISL_490740	GISAID	-	Homo Sapiens	Complete	United Kingdom / Wales	2020-05-25	Wales Specialist Virology Centre Sequencing lab: Pathogen Genomics Unit	2020-07-15	COVID-19 Genomics UK (COG-UK) Consortium
hCoV-19/Wales/PHWC-165DC5/2020	EPI_ISL_490802	GISAID	-	Homo Sapiens	Complete	United Kingdom / Wales	2020-05-25	Wales Specialist Virology Centre Sequencing lab: Pathogen Genomics Unit	2020-07-15	COVID-19 Genomics UK (COG-UK) Consortium
hCoV-19/Wales/PHWC-165CAA/2020	EPI_ISL_490788	GISAID	-	Homo Sapiens	Complete	United Kingdom / Wales	2020-05-26	Wales Specialist Virology Centre Sequencing lab: Pathogen Genomics Unit	2020-07-15	COVID-19 Genomics UK (COG-UK) Consortium
hCoV-19/England/202822191/2020	EPI_ISL_490247	GISAID	-	Homo Sapiens	Complete	United Kingdom / England	2020-05-28	Respiratory Virus Unit, Microbiology Services Colindale, Public Health England	2020-07-15	Respiratory Virus Unit, Microbiology Services Colindale, Public Health England
hCoV-19/England/202822193/2020	EPI_ISL_490249	GISAID	-	Homo Sapiens	Complete	United Kingdom / England	2020-05-28	Respiratory Virus Unit, Microbiology Services Colindale, Public Health England	2020-07-15	Respiratory Virus Unit, Microbiology Services Colindale, Public Health England
hCoV-19/Wales/PHWC-165EFF/2020	EPI_ISL_490815	GISAID	-	Homo Sapiens	Complete	United Kingdom / Wales	2020-05-28	Wales Specialist Virology Centre Sequencing lab: Pathogen Genomics Unit	2020-07-15	COVID-19 Genomics UK (COG-UK) Consortium
hCoV-19/Malaysia/IMR_WC90685/2020	EPI_ISL_490101	GISAID	-	Homo Sapiens	Complete	Malaysia	2020-05-29	Institute for Medical Research, Infectious Disease Research Centre, National Institutes of Health, Ministry of Health Malaysia	2020-07-15	Institute for Medical Research, Infectious Disease Research Centre, National Institutes of Health, Ministry of Health Malaysia
hCoV-19/Malaysia/IMR_WC94436/2020	EPI_ISL_490102	GISAID	-	Homo Sapiens	Complete	Malaysia	2020-05-29	Institute for Medical Research, Infectious Disease Research Centre, National Institutes of Health, Ministry of Health Malaysia	2020-07-15	Institute for Medical Research, Infectious Disease Research Centre, National Institutes of Health, Ministry of Health Malaysia
hCoV-19/Malaysia/IMR_WC94764/2020	EPI_ISL_490103	GISAID	-	Homo Sapiens	Complete	Malaysia	2020-05-29	Institute for Medical Research, Infectious Disease Research Centre, National Institutes of Health, Ministry of Health Malaysia	2020-07-15	Institute for Medical Research, Infectious Disease Research Centre, National Institutes of Health, Ministry of Health Malaysia
hCoV-19/England/202822194/2020	EPI_ISL_490250	GISAID	-	Homo Sapiens	Complete	United Kingdom / England	2020-05-29	Respiratory Virus Unit, Microbiology Services Colindale, Public Health England	2020-07-15	Respiratory Virus Unit, Microbiology Services Colindale, Public Health England
hCoV-19/England/NORT-29310D/2020	EPI_ISL_490444	GISAID	-	Homo Sapiens	Complete	United Kingdom / England	2020-06-02	Northumbria University / South Tees Hospitals NHS Foundation Trust / North Cumbria Integrated Care NHS Foundation Trust / North Tees and Hartlepool NHS Foundation Trust / Newcastle Hospitals NHS Foundation Trust	2020-07-15	COVID-19 Genomics UK (COG-UK) Consortium
hCoV-19/Wales/PHWC-166025/2020	EPI_ISL_490827	GISAID	-	Homo Sapiens	Complete	United Kingdom / Wales	2020-06-04	Wales Specialist Virology Centre Sequencing lab: Pathogen Genomics Unit	2020-07-15	COVID-19 Genomics UK (COG-UK) Consortium
hCoV-19/Wales/PHWC-1661D7/2020	EPI_ISL_490848	GISAID	-	Homo Sapiens	Complete	United Kingdom / Wales	2020-06-04	Wales Specialist Virology Centre Sequencing lab: Pathogen Genomics Unit	2020-07-15	COVID-19 Genomics UK (COG-UK) Consortium
hCoV-19/Spain/HUB-50388391	EPI_ISL_490204	GISAID	-	Homo Sapiens	Complete	Spain / Basque Country	2020-06-05	Clinical Microbiology Laboratory- Basurto University Hospital	2020-07-15	Biocruces-Bizkaia
hCoV-19/Wales/PHWC-165897/2020	EPI_ISL_490735	GISAID	-	Homo Sapiens	Complete	United Kingdom / Wales	2020-06-05	Wales Specialist Virology Centre Sequencing lab: Pathogen Genomics Unit	2020-07-15	COVID-19 Genomics UK (COG-UK) Consortium
hCoV-19/Wales/PHWC-165B34/2020	EPI_ISL_490769	GISAID	-	Homo Sapiens	Complete	United Kingdom / Wales	2020-06-05	Wales Specialist Virology Centre Sequencing lab: Pathogen Genomics Unit	2020-07-15	COVID-19 Genomics UK (COG-UK) Consortium
hCoV-19/Wales/PHWC-16578B/2020	EPI_ISL_490723	GISAID	-	Homo Sapiens	Complete	United Kingdom / Wales	2020-06-07	Wales Specialist Virology Centre Sequencing lab: Pathogen Genomics Unit	2020-07-15	COVID-19 Genomics UK (COG-UK) Consortium
hCoV-19/Wales/PHWC-1657F4/2020	EPI_ISL_490727	GISAID	-	Homo Sapiens	Complete	United Kingdom / Wales	2020-06-07	Wales Specialist Virology Centre Sequencing lab: Pathogen Genomics Unit	2020-07-15	COVID-19 Genomics UK (COG-UK) Consortium
hCoV-19/Wales/PHWC-165C9B/2020	EPI_ISL_490787	GISAID	-	Homo Sapiens	Complete	United Kingdom / Wales	2020-06-07	Wales Specialist Virology Centre Sequencing lab: Pathogen Genomics Unit	2020-07-15	COVID-19 Genomics UK (COG-UK) Consortium
hCoV-19/Wales/PHWC-165D10/2020	EPI_ISL_490795	GISAID	-	Homo Sapiens	Complete	United Kingdom / Wales	2020-06-07	Wales Specialist Virology Centre Sequencing lab: Pathogen Genomics Unit	2020-07-15	COVID-19 Genomics UK (COG-UK) Consortium
hCoV-19/Wales/PHWC-166210/2020	EPI_ISL_490852	GISAID	-	Homo Sapiens	Complete	United Kingdom / Wales	2020-06-07	Wales Specialist Virology Centre Sequencing lab: Pathogen Genomics Unit	2020-07-15	COVID-19 Genomics UK (COG-UK) Consortium
hCoV-19/England/LIVE-A1924/2020	EPI_ISL_490346	GISAID	-	Homo Sapiens	Complete	United Kingdom / England	2020-06-08	Liverpool Clinical Laboratories	2020-07-15	COVID-19 Genomics UK (COG-UK) Consortium
hCoV-19/England/LIVE-A1942/2020	EPI_ISL_490348	GISAID	-	Homo Sapiens	Complete	United Kingdom / England	2020-06-08	Liverpool Clinical Laboratories	2020-07-15	COVID-19 Genomics UK (COG-UK) Consortium
hCoV-19/Wales/PHWC-1658F1/2020	EPI_ISL_490739	GISAID	-	Homo Sapiens	Complete	United Kingdom / Wales	2020-06-08	Wales Specialist Virology Centre Sequencing lab: Pathogen Genomics Unit	2020-07-15	COVID-19 Genomics UK (COG-UK) Consortium
hCoV-19/England/202822177/2020	EPI_ISL_490234	GISAID	-	Homo Sapiens	Complete	United Kingdom / England	2020-06-09	Respiratory Virus Unit, Microbiology Services Colindale, Public Health England	2020-07-15	Respiratory Virus Unit, Microbiology Services Colindale, Public Health England
hCoV-19/Spain/HUB-56574576/2020	EPI_ISL_490977	GISAID	-	Homo Sapiens	Complete	Spain / Basque Country / Bizkaia	2020-06-09	Clinical Microbiology Laboratory- Basurto University Hospital	2020-07-15	Biocruces-Bizkaia
hCoV-19/Spain/HUB-50378855/2020	EPI_ISL_490203	GISAID	-	Homo Sapiens	Complete	Spain / Basque Country / Bizkaia	2020-06-10	Clinical Microbiology Laboratory- Basurto University Hospital	2020-07-15	Biocruces-Bizkaia
hCoV-19/Wales/PHWC-166201/2020	EPI_ISL_490851	GISAID	-	Homo Sapiens	Complete	United Kingdom / Wales	2020-06-12	Wales Specialist Virology Centre Sequencing lab: Pathogen Genomics Unit	2020-07-15	COVID-19 Genomics UK (COG-UK) Consortium
hCoV-19/Wales/PHWC-165A37/2020	EPI_ISL_490755	GISAID	-	Homo Sapiens	Complete	United Kingdom / Wales	2020-06-13	Wales Specialist Virology Centre Sequencing lab: Pathogen Genomics Unit	2020-07-15	COVID-19 Genomics UK (COG-UK) Consortium
hCoV-19/Wales/PHWC-165A73/2020	EPI_ISL_490759	GISAID	-	Homo Sapiens	Complete	United Kingdom / Wales	2020-06-13	Wales Specialist Virology Centre Sequencing lab: Pathogen Genomics Unit	2020-07-15	COVID-19 Genomics UK (COG-UK) Consortium
hCoV-19/Wales/PHWC-165F56/2020	EPI_ISL_490818	GISAID	-	Homo Sapiens	Complete	United Kingdom / Wales	2020-06-13	Wales Specialist Virology Centre Sequencing lab: Pathogen Genomics Unit	2020-07-15	COVID-19 Genomics UK (COG-UK) Consortium
hCoV-19/Wales/PHWC-1662B6/2020	EPI_ISL_490859	GISAID	-	Homo Sapiens	Complete	United Kingdom / Wales	2020-06-13	Wales Specialist Virology Centre Sequencing lab: Pathogen Genomics Unit	2020-07-15	COVID-19 Genomics UK (COG-UK) Consortium
hCoV-19/Wales/PHWC-16577C/2020	EPI_ISL_490722	GISAID	-	Homo Sapiens	Complete	United Kingdom / Wales	2020-06-14	Wales Specialist Virology Centre Sequencing lab: Pathogen Genomics Unit	2020-07-15	COVID-19 Genomics UK (COG-UK) Consortium
hCoV-19/Wales/PHWC-165994/2020	EPI_ISL_490747	GISAID	-	Homo Sapiens	Complete	United Kingdom / Wales	2020-06-14	Wales Specialist Virology Centre Sequencing lab: Pathogen Genomics Unit	2020-07-15	COVID-19 Genomics UK (COG-UK) Consortium
hCoV-19/Wales/PHWC-165B8F/2020	EPI_ISL_490773	GISAID	-	Homo Sapiens	Complete	United Kingdom / Wales	2020-06-14	Wales Specialist Virology Centre Sequencing lab: Pathogen Genomics Unit	2020-07-15	COVID-19 Genomics UK (COG-UK) Consortium
hCoV-19/Wales/PHWC-165C04/2020	EPI_ISL_490781	GISAID	-	Homo Sapiens	Complete	United Kingdom / Wales	2020-06-14	Wales Specialist Virology Centre Sequencing lab: Pathogen Genomics Unit	2020-07-15	COVID-19 Genomics UK (COG-UK) Consortium
hCoV-19/Wales/PHWC-165C13/2020	EPI_ISL_490782	GISAID	-	Homo Sapiens	Complete	United Kingdom / Wales	2020-06-14	Wales Specialist Virology Centre Sequencing lab: Pathogen Genomics Unit	2020-07-15	COVID-19 Genomics UK (COG-UK) Consortium
hCoV-19/Wales/PHWC-166061/2020	EPI_ISL_490829	GISAID	-	Homo Sapiens	Complete	United Kingdom / Wales	2020-06-14	Wales Specialist Virology Centre Sequencing lab: Pathogen Genomics Unit	2020-07-15	COVID-19 Genomics UK (COG-UK) Consortium
hCoV-19/Wales/PHWC-1660DA/2020	EPI_ISL_490835	GISAID	-	Homo Sapiens	Complete	United Kingdom / Wales	2020-06-14	Wales Specialist Virology Centre Sequencing lab: Pathogen Genomics Unit	2020-07-15	COVID-19 Genomics UK (COG-UK) Consortium
hCoV-19/Wales/PHWC-166140/2020	EPI_ISL_490840	GISAID	-	Homo Sapiens	Complete	United Kingdom / Wales	2020-06-14	Wales Specialist Virology Centre Sequencing lab: Pathogen Genomics Unit	2020-07-15	COVID-19 Genomics UK (COG-UK) Consortium
hCoV-19/Wales/PHWC-166298/2020	EPI_ISL_490857	GISAID	-	Homo Sapiens	Complete	United Kingdom / Wales	2020-06-14	Wales Specialist Virology Centre Sequencing lab: Pathogen Genomics Unit	2020-07-15	COVID-19 Genomics UK (COG-UK) Consortium
hCoV-19/Wales/PHWC-1657E5/2020	EPI_ISL_490726	GISAID	-	Homo Sapiens	Complete	United Kingdom / Wales	2020-06-15	Wales Specialist Virology Centre Sequencing lab: Pathogen Genomics Unit	2020-07-15	COVID-19 Genomics UK (COG-UK) Consortium
hCoV-19/Wales/PHWC-165CD7/2020	EPI_ISL_490791	GISAID	-	Homo Sapiens	Complete	United Kingdom / Wales	2020-06-15	Wales Specialist Virology Centre Sequencing lab: Pathogen Genomics Unit	2020-07-15	COVID-19 Genomics UK (COG-UK) Consortium
hCoV-19/Wales/PHWC-165D2F/2020	EPI_ISL_490796	GISAID	-	Homo Sapiens	Complete	United Kingdom / Wales	2020-06-15	Wales Specialist Virology Centre Sequencing lab: Pathogen Genomics Unit	2020-07-15	COVID-19 Genomics UK (COG-UK) Consortium
hCoV-19/Wales/PHWC-165EC2/2020	EPI_ISL_490812	GISAID	-	Homo Sapiens	Complete	United Kingdom / Wales	2020-06-15	Wales Specialist Virology Centre Sequencing lab: Pathogen Genomics Unit	2020-07-15	COVID-19 Genomics UK (COG-UK) Consortium
hCoV-19/Wales/PHWC-166113/2020	EPI_ISL_490838	GISAID	-	Homo Sapiens	Complete	United Kingdom / Wales	2020-06-15	Wales Specialist Virology Centre Sequencing lab: Pathogen Genomics Unit	2020-07-15	COVID-19 Genomics UK (COG-UK) Consortium
hCoV-19/Wales/PHWC-1662F2/2020	EPI_ISL_490862	GISAID	-	Homo Sapiens	Complete	United Kingdom / Wales	2020-06-15	Wales Specialist Virology Centre Sequencing lab: Pathogen Genomics Unit	2020-07-15	COVID-19 Genomics UK (COG-UK) Consortium
hCoV-19/Wales/PHWC-16632C/2020	EPI_ISL_490865	GISAID	-	Homo Sapiens	Complete	United Kingdom / Wales	2020-06-15	Wales Specialist Virology Centre Sequencing lab: Pathogen Genomics Unit	2020-07-15	COVID-19 Genomics UK (COG-UK) Consortium
hCoV-19/Wales/PHWC-16634A/2020	EPI_ISL_490867	GISAID	-	Homo Sapiens	Complete	United Kingdom / Wales	2020-06-15	Wales Specialist Virology Centre Sequencing lab: Pathogen Genomics Unit	2020-07-15	COVID-19 Genomics UK (COG-UK) Consortium
hCoV-19/Spain/HUB-50378813/2020	EPI_ISL_490202	GISAID	-	Homo Sapiens	Complete	Spain / Basque Country / Bizkaia	2020-06-16	Clinical Microbiology Laboratory- Basurto University Hospital	2020-07-15	Biocruces-Bizkaia
hCoV-19/England/LIVE-A4314/2020	EPI_ISL_490413	GISAID	-	Homo Sapiens	Complete	United Kingdom / England	2020-06-16	Liverpool Clinical Laboratories	2020-07-15	COVID-19 Genomics UK (COG-UK) Consortium
hCoV-19/England/LIVE-A4323/2020	EPI_ISL_490414	GISAID	-	Homo Sapiens	Complete	United Kingdom / England	2020-06-16	Liverpool Clinical Laboratories	2020-07-15	COVID-19 Genomics UK (COG-UK) Consortium
hCoV-19/England/LIVE-A4332/2020	EPI_ISL_490415	GISAID	-	Homo Sapiens	Complete	United Kingdom / England	2020-06-16	Liverpool Clinical Laboratories	2020-07-15	COVID-19 Genomics UK (COG-UK) Consortium
hCoV-19/England/LIVE-A436F/2020	EPI_ISL_490417	GISAID	-	Homo Sapiens	Complete	United Kingdom / England	2020-06-16	Liverpool Clinical Laboratories	2020-07-15	COVID-19 Genomics UK (COG-UK) Consortium
hCoV-19/England/LIVE-A437E/2020	EPI_ISL_490418	GISAID	-	Homo Sapiens	Complete	United Kingdom / England	2020-06-16	Liverpool Clinical Laboratories	2020-07-15	COVID-19 Genomics UK (COG-UK) Consortium
hCoV-19/England/LIVE-A438D/2020	EPI_ISL_490419	GISAID	-	Homo Sapiens	Complete	United Kingdom / England	2020-06-16	Liverpool Clinical Laboratories	2020-07-15	COVID-19 Genomics UK (COG-UK) Consortium
hCoV-19/Wales/PHWC-165730/2020	EPI_ISL_490718	GISAID	-	Homo Sapiens	Complete	United Kingdom / Wales	2020-06-16	Wales Specialist Virology Centre Sequencing lab: Pathogen Genomics Unit	2020-07-15	COVID-19 Genomics UK (COG-UK) Consortium
hCoV-19/Wales/PHWC-165C40/2020	EPI_ISL_490783	GISAID	-	Homo Sapiens	Complete	United Kingdom / Wales	2020-06-16	Wales Specialist Virology Centre Sequencing lab: Pathogen Genomics Unit	2020-07-15	COVID-19 Genomics UK (COG-UK) Consortium
hCoV-19/Wales/PHWC-165D98/2020	EPI_ISL_490799	GISAID	-	Homo Sapiens	Complete	United Kingdom / Wales	2020-06-16	Wales Specialist Virology Centre Sequencing lab: Pathogen Genomics Unit	2020-07-15	COVID-19 Genomics UK (COG-UK) Consortium
hCoV-19/Wales/PHWC-166070/2020	EPI_ISL_490830	GISAID	-	Homo Sapiens	Complete	United Kingdom / Wales	2020-06-16	Wales Specialist Virology Centre Sequencing lab: Pathogen Genomics Unit	2020-07-15	COVID-19 Genomics UK (COG-UK) Consortium
hCoV-19/Wales/PHWC-1660AD/2020	EPI_ISL_490833	GISAID	-	Homo Sapiens	Complete	United Kingdom / Wales	2020-06-16	Wales Specialist Virology Centre Sequencing lab: Pathogen Genomics Unit	2020-07-15	COVID-19 Genomics UK (COG-UK) Consortium
hCoV-19/Wales/PHWC-1661F5/2020	EPI_ISL_490850	GISAID	-	Homo Sapiens	Complete	United Kingdom / Wales	2020-06-16	Wales Specialist Virology Centre Sequencing lab: Pathogen Genomics Unit	2020-07-15	COVID-19 Genomics UK (COG-UK) Consortium
hCoV-19/Wales/PHWC-16624D/2020	EPI_ISL_490855	GISAID	-	Homo Sapiens	Complete	United Kingdom / Wales	2020-06-16	Wales Specialist Virology Centre Sequencing lab: Pathogen Genomics Unit	2020-07-15	COVID-19 Genomics UK (COG-UK) Consortium
hCoV-19/England/LIVE-A41CF/2020	EPI_ISL_490407	GISAID	-	Homo Sapiens	Complete	United Kingdom / England	2020-06-17	Liverpool Clinical Laboratories	2020-07-15	COVID-19 Genomics UK (COG-UK) Consortium
hCoV-19/England/LIVE-A41DE/2020	EPI_ISL_490408	GISAID	-	Homo Sapiens	Complete	United Kingdom / England	2020-06-17	Liverpool Clinical Laboratories	2020-07-15	COVID-19 Genomics UK (COG-UK) Consortium
hCoV-19/England/LIVE-A41ED/2020	EPI_ISL_490409	GISAID	-	Homo Sapiens	Complete	United Kingdom / England	2020-06-17	Liverpool Clinical Laboratories	2020-07-15	COVID-19 Genomics UK (COG-UK) Consortium
hCoV-19/England/LIVE-A4235/2020	EPI_ISL_490410	GISAID	-	Homo Sapiens	Complete	United Kingdom / England	2020-06-17	Liverpool Clinical Laboratories	2020-07-15	COVID-19 Genomics UK (COG-UK) Consortium
hCoV-19/England/LIVE-A42F9/2020	EPI_ISL_490412	GISAID	-	Homo Sapiens	Complete	United Kingdom / England	2020-06-17	Liverpool Clinical Laboratories	2020-07-15	COVID-19 Genomics UK (COG-UK) Consortium
hCoV-19/England/LIVE-A43AB/2020	EPI_ISL_490420	GISAID	-	Homo Sapiens	Complete	United Kingdom / England	2020-06-17	Liverpool Clinical Laboratories	2020-07-15	COVID-19 Genomics UK (COG-UK) Consortium
hCoV-19/Wales/PHWC-165B43/2020	EPI_ISL_490770	GISAID	-	Homo Sapiens	Complete	United Kingdom / Wales	2020-06-17	Wales Specialist Virology Centre Sequencing lab: Pathogen Genomics Unit	2020-07-15	COVID-19 Genomics UK (COG-UK) Consortium
hCoV-19/Wales/PHWC-165F92/2020	EPI_ISL_490820	GISAID	-	Homo Sapiens	Complete	United Kingdom / Wales	2020-06-17	Wales Specialist Virology Centre Sequencing lab: Pathogen Genomics Unit	2020-07-15	COVID-19 Genomics UK (COG-UK) Consortium
hCoV-19/Wales/PHWC-16633B/2020	EPI_ISL_490866	GISAID	-	Homo Sapiens	Complete	United Kingdom / Wales	2020-06-17	Wales Specialist Virology Centre Sequencing lab: Pathogen Genomics Unit	2020-07-15	COVID-19 Genomics UK (COG-UK) Consortium
hCoV-19/Peru/INS-026/2020	EPI_ISL_491431	GISAID	-	Homo Sapiens	Complete	Peru / Arequipa	2020-03-06	Laboratorio de Referencia Nacional de Virus Respiratorio. Instituto Nacional de Salud. Perú	2020-07-16	Laboratorio de Referencia Nacional de Biotecnología y Biología Molecular. Instituto Nacional de Salud.Perú
SARS-CoV-2/human/USA/WI-UW-03/2020	MT772086	GenBank	-	Homo sapiens	Complete	United States / Wisconsin / Dane county	2020-03-14	-	2020-07-16	Pathology and Laboratory Medicine, UW-Madison, 555 Science Drive, Madison, WI 53711, USA
SARS-CoV-2/human/USA/WI-UW-02/2020	MT772085	GenBank	-	Homo sapiens	Complete	United States / Wisconsin / Dane county	2020-03-15	-	2020-07-16	Pathology and Laboratory Medicine, UW-Madison, 555 Science Drive, Madison, WI 53711, USA
SARS-CoV-2/human/USA/WI-UW-05/2020	MT772087	GenBank	-	Homo sapiens	Complete	United States / Wisconsin / Dane county	2020-03-15	-	2020-07-16	Pathology and Laboratory Medicine, UW-Madison, 555 Science Drive, Madison, WI 53711, USA
hCoV-19/Czech Republic/NRL_4039/2020	EPI_ISL_491093	GISAID	-	Homo Sapiens	Complete	Czech Republic / Zlin / Fryšták	2020-03-18	The National Institute of Public Health	2020-07-16	The National Institute of Public Health and State Veterinary Institute Prague
hCoV-19/Czech Republic/NRL_5201/2020	EPI_ISL_491117	GISAID	-	Homo Sapiens	Complete	Czech Republic / Prague	2020-03-18	The National Institute of Public Health	2020-07-16	The National Institute of Public Health and State Veterinary Institute Prague
hCoV-19/Czech Republic/NRL_3971/2020	EPI_ISL_491092	GISAID	-	Homo Sapiens	Complete	Czech Republic / Litovel	2020-03-19	The National Institute of Public Health	2020-07-16	State Veterinary Institute Prague
hCoV-19/Czech Republic/NRL_4105/2020	EPI_ISL_491094	GISAID	-	Homo Sapiens	Complete	Czech Republic /Plzeň / Klenčí	2020-03-20	The National Institute of Public Health	2020-07-16	The National Institute of Public Health and State Veterinary Institute Prague
hCoV-19/Czech Republic/NRL_4253/2020	EPI_ISL_491095	GISAID	-	Homo Sapiens	Complete	Czech Republic / Ústí nad Labem / Všebořice	2020-03-20	The National Institute of Public Health	2020-07-16	The National Institute of Public Health and State Veterinary Institute Prague
SARS-CoV-2/human/USA/WI-UW-06/2020	MT772088	GenBank	-	Homo sapiens	Complete	United States / Wisconsin / Dane county	2020-03-21	-	2020-07-16	Pathology and Laboratory Medicine, UW-Madison, 555 Science Drive, Madison, WI 53711, USA
SARS-CoV-2/human/USA/WI-UW-07/2020	MT772089	GenBank	-	Homo sapiens	Complete	United States / Wisconsin / Dane county	2020-03-21	-	2020-07-16	Pathology and Laboratory Medicine, UW-Madison, 555 Science Drive, Madison, WI 53711, USA
SARS-CoV-2/human/USA/WI-UW-08/2020	MT772090	GenBank	-	Homo sapiens	Complete	United States / Wisconsin / Dane county	2020-03-21	-	2020-07-16	Pathology and Laboratory Medicine, UW-Madison, 555 Science Drive, Madison, WI 53711, USA
SARS-CoV-2/human/USA/WI-UW-09/2020	MT772091	GenBank	-	Homo sapiens	Complete	United States / Wisconsin / Dane county	2020-03-21	-	2020-07-16	Pathology and Laboratory Medicine, UW-Madison, 555 Science Drive, Madison, WI 53711, USA
hCoV-19/Peru/INS-019/2020	EPI_ISL_491172	GISAID	-	Homo Sapiens	Complete	Peru / Lima	2020-03-24	Laboratorio de Referencia Nacional de Virus Respiratorio. Instituto Nacional de Salud Perú	2020-07-16	Laboratorio de Referencia Nacional de Biotecnología y Biología Molecular. Instituto Nacional de Salud Perú.
hCoV-19/Peru/INS-022/2020	EPI_ISL_491428	GISAID	-	Homo Sapiens	Complete	Peru / Lima	2020-03-24	Laboratorio de Referencia Nacional de Virus Respiratorio. Instituto Nacional de Salud Perú	2020-07-16	Laboratorio de Referencia Nacional de Biotecnología y Biología Molecular. Instituto Nacional de Salud Perú
hCoV-19/Peru/INS-025/2020	EPI_ISL_491430	GISAID	-	Homo Sapiens	Complete	Peru / Lima	2020-03-24	Laboratorio de Referencia Nacional de Virus Respiratorio. Instituto Nacional de Salud Perú	2020-07-16	Laboratorio de Referencia Nacional de Biotecnología y Biología Molecular. Instituto Nacional de Salud Perú
hCoV-19/Peru/INS-021/2020	EPI_ISL_491427	GISAID	-	Homo Sapiens	Complete	Peru / Lima	2020-03-25	Laboratorio de Referencia Nacional de Virus Respiratorio. Instituto Nacional de Salud Perú	2020-07-16	Laboratorio de Referencia Nacional de Biotecnología y Biología Molecular. Instituto Nacional de Salud Perú
hCoV-19/Peru/INS-024/2020	EPI_ISL_491429	GISAID	-	Homo Sapiens	Complete	Peru / Lima	2020-03-25	Laboratorio de Referencia Nacional de Virus Respiratorio. Instituto Nacional de Salud Perú	2020-07-16	Laboratorio de Referencia Nacional de Biotecnología y Biología Molecular. Instituto Nacional de Salud Perú
hCoV-19/Oman/RESP-20-6020/2020	EPI_ISL_491116	GISAID	-	Homo Sapiens	Complete	Oman / Muscat	2020-03-26	Oman-National Influenza Center	2020-07-16	Biotechnology & OMICs Laboratory
hCoV-19/Oman/6990/2020	EPI_ISL_491154	GISAID	-	Homo Sapiens	Complete	Oman / Dakhiliyah / Nizwa	2020-03-29	Oman-National Influenza Center	2020-07-16	Biotechnology & OMICs Laboratory
hCoV-19/Oman/6991/2020	EPI_ISL_491134	GISAID	-	Homo Sapiens	Complete	Oman / Dakhiliyah / Nizwa	2020-03-30	Oman-National Influenza Center	2020-07-16	Biotechnology & OMICs Laboratory
hCoV-19/Czech Republic/NRL_5752/2020	EPI_ISL_491118	GISAID	-	Homo Sapiens	Complete	Czech Republic / Usti nad Labem	2020-04-01	The National Institute of Public Health	2020-07-16	The National Institute of Public Health and State Veterinary Institute Prague
SARS-CoV-2/human/USA/AR-UAMS001/2020	MT766907	GenBank	-	Homo sapiens	Complete	United States / Arkansas / Little Rock	2020-04-01	-	2020-07-16	Biomedical Informatics, UAMS, 4301 W. Markham St., Slot 782, Little Rock, AR 72205, USA
SARS-CoV-2/human/USA/AR-UAMS002/2020	MT766908	GenBank	-	Homo sapiens	Complete	United States / Arkansas / Little Rock	2020-04-01	-	2020-07-16	Biomedical Informatics, UAMS, 4301 W. Markham St., Slot 782, Little Rock, AR 72205, USA
hCoV-19/Oman/8556/2020	EPI_ISL_491121	GISAID	-	Homo Sapiens	Complete	Oman / Muscat / Mutrah	2020-04-02	Oman-National Influenza Center	2020-07-16	Biotechnology & OMICs Laboratory
hCoV-19/Oman/8290/2020	EPI_ISL_491135	GISAID	-	Homo Sapiens	Complete	Oman / Muscat / Bawshar	2020-04-02	Oman-National Influenza Center	2020-07-16	Biotechnology & OMICs Laboratory
hCoV-19/Oman/8600/2020	EPI_ISL_491128	GISAID	-	Homo Sapiens	Complete	Oman / Muscat / As Seeb	2020-04-03	Oman-National Influenza Center	2020-07-16	Biotechnology & OMICs Laboratory
hCoV-19/Oman/11467/2020	EPI_ISL_491161	GISAID	-	Homo Sapiens	Complete	Oman / North Sharqiyah / Ibra	2020-04-06	Oman-National Influenza Center	2020-07-16	Biotechnology & OMICs Laboratory
hCoV-19/Oman/11374/2020	EPI_ISL_491155	GISAID	-	Homo Sapiens	Complete	Oman / South Batinah / Barka	2020-04-07	Oman-National Influenza Center	2020-07-16	Biotechnology & OMICs Laboratory
hCoV-19/Czech Republic/NRL_5815/2020	EPI_ISL_491119	GISAID	-	Homo Sapiens	Complete	Czech Republic / Breclav	2020-04-08	The National Institute of Public Health	2020-07-16	The National Institute of Public Health and State Veterinary Institute Prague
hCoV-19/Oman/12096/2020	EPI_ISL_491147	GISAID	-	Homo Sapiens	Complete	Oman / Dakhiliyah / Nizwa	2020-04-08	Oman-National Influenza Center	2020-07-16	Biotechnology & OMICs Laboratory
hCoV-19/Romania/ROSV_1296/2020	EPI_ISL_491050	GISAID	-	Homo Sapiens	Complete	Romania / Suceava	2020-04-09	Suceava County Emergency Hospital	2020-07-16	Stefan cel Mare University Metagenomics Lab
hCoV-19/Romania/ROSV_1332/2020/P1	EPI_ISL_491052	GISAID	-	Homo Sapiens	Complete	Romania / Suceava	2020-04-09	Suceava County Emergency Hospital	2020-07-16	Stefan cel Mare University Metagenomics Lab
hCoV-19/Oman/14233/2020	EPI_ISL_491149	GISAID	-	Homo Sapiens	Complete	Oman / South Batinah / Barka	2020-04-10	Oman-National Influenza Center	2020-07-16	Biotechnology & OMICs Laboratory
hCoV-19/Oman/14251/2020	EPI_ISL_491150	GISAID	-	Homo Sapiens	Complete	Oman / South Batinah / Barka	2020-04-10	Oman-National Influenza Center	2020-07-16	Biotechnology & OMICs Laboratory
hCoV-19/Oman/14235/2020	EPI_ISL_491156	GISAID	-	Homo Sapiens	Complete	Oman / South Batinah / Barka	2020-04-10	Oman-National Influenza Center	2020-07-16	Biotechnology & OMICs Laboratory
hCoV-19/Oman/14264/2020	EPI_ISL_491157	GISAID	-	Homo Sapiens	Complete	Oman / South Batinah / Barka	2020-04-10	Oman-National Influenza Center	2020-07-16	Biotechnology & OMICs Laboratory
hCoV-19/Oman/14237/2020	EPI_ISL_491160	GISAID	-	Homo Sapiens	Complete	Oman / South Batinah / Barka	2020-04-10	Oman-National Influenza Center	2020-07-16	Biotechnology & OMICs Laboratory
hCoV-19/Oman/16908/2020	EPI_ISL_491152	GISAID	-	Homo Sapiens	Complete	Oman / South Batinah / Barka	2020-04-12	Oman-National Influenza Center	2020-07-16	Biotechnology & OMICs Laboratory
hCoV-19/Oman/15253/2020	EPI_ISL_491159	GISAID	-	Homo Sapiens	Complete	Oman / Muscat / Bawshar	2020-04-12	Oman-National Influenza Center	2020-07-16	Biotechnology & OMICs Laboratory
hCoV-19/Oman/17309/2020	EPI_ISL_491123	GISAID	-	Homo Sapiens	Complete	Oman / Muscat / Al Amrat	2020-04-13	Oman-National Influenza Center	2020-07-16	Biotechnology & OMICs Laboratory
hCoV-19/Oman/20762/2020	EPI_ISL_491144	GISAID	-	Homo Sapiens	Complete	Oman / South Batinah / Al Awabi	2020-04-13	Oman-National Influenza Center	2020-07-16	Biotechnology & OMICs Laboratory
hCoV-19/Oman/20751/2020	EPI_ISL_491148	GISAID	-	Homo Sapiens	Complete	Oman / South Batinah / Al Awabi	2020-04-13	Oman-National Influenza Center	2020-07-16	Biotechnology & OMICs Laboratory
hCoV-19/Oman/20631/2020	EPI_ISL_491137	GISAID	-	Homo Sapiens	Complete	Oman / Muscat / Al Amrat	2020-04-15	Oman-National Influenza Center	2020-07-16	Biotechnology & OMICs Laboratory
hCoV-19/Oman/20616/2020	EPI_ISL_491158	GISAID	-	Homo Sapiens	Complete	Oman / Muscat / Bawshar	2020-04-15	Oman-National Influenza Center	2020-07-16	Biotechnology & OMICs Laboratory
hCoV-19/Oman/20099/2020	EPI_ISL_491167	GISAID	-	Homo Sapiens	Complete	Oman / South Batinah / Al Awabi	2020-04-15	Oman-National Influenza Center	2020-07-16	Biotechnology & OMICs Laboratory
hCoV-19/Romania/ROSV_3019/2020	EPI_ISL_491064	GISAID	-	Homo Sapiens	Complete	Romania / Suceava	2020-04-17	Suceava County Emergency Hospital	2020-07-16	Stefan cel Mare University Metagenomics Lab
hCoV-19/Oman/24618/2020	EPI_ISL_491129	GISAID	-	Homo Sapiens	Complete	Oman / South Batinah / Al Awabi	2020-04-17	Oman-National Influenza Center	2020-07-16	Biotechnology & OMICs Laboratory
hCoV-19/Oman/24774/2020	EPI_ISL_491151	GISAID	-	Homo Sapiens	Complete	Oman / South Batinah / Barka	2020-04-17	Oman-National Influenza Center	2020-07-16	Biotechnology & OMICs Laboratory
hCoV-19/Oman/24647/2020	EPI_ISL_491139	GISAID	-	Homo Sapiens	Complete	Oman / Dhahirah / Ibri	2020-04-18	Oman-National Influenza Center	2020-07-16	Biotechnology & OMICs Laboratory
hCoV-19/Romania/ROSV_3194/2020	EPI_ISL_491066	GISAID	-	Homo Sapiens	Complete	Romania / Suceava	2020-04-19	Suceava County Emergency Hospital	2020-07-16	Stefan cel Mare University Metagenomics Lab
hCoV-19/Oman/B-2110/2020	EPI_ISL_491130	GISAID	-	Homo Sapiens	Complete	Oman / South Batinah / Nakhal	2020-04-21	Oman-National Influenza Center	2020-07-16	Biotechnology & OMICs Laboratory
hCoV-19/Oman/C-1186/2020	EPI_ISL_491168	GISAID	-	Homo Sapiens	Complete	Oman / Dhahirah / Ibri	2020-04-21	Oman-National Influenza Center	2020-07-16	Biotechnology & OMICs Laboratory
hCoV-19/Oman/C-3240/2020	EPI_ISL_491143	GISAID	-	Homo Sapiens	Complete	Oman / South Batinah / Ar Rustaq	2020-04-22	Oman-National Influenza Center	2020-07-16	Biotechnology & OMICs Laboratory
hCoV-19/Oman/C-2673/2020	EPI_ISL_491162	GISAID	-	Homo Sapiens	Complete	Oman / Dhahirah / Ibri	2020-04-22	Oman-National Influenza Center	2020-07-16	Biotechnology & OMICs Laboratory
hCoV-19/Oman/C-2826/2020	EPI_ISL_491163	GISAID	-	Homo Sapiens	Complete	Oman / Dhahirah / Ibri	2020-04-22	Oman-National Influenza Center	2020-07-16	Biotechnology & OMICs Laboratory
hCoV-19/Oman/C-3067/2020	EPI_ISL_491171	GISAID	-	Homo Sapiens	Complete	Oman / Dakhiliyah / Nizwa	2020-04-22	Oman-National Influenza Center	2020-07-16	Biotechnology & OMICs Laboratory
hCoV-19/Peru/INS-028/2020	EPI_ISL_491432	GISAID	-	Homo Sapiens	Complete	Peru / Lima	2020-04-22	Laboratorio de Referencia Nacional de Virus Respiratorio. Instituto Nacional de Salud.Perú	2020-07-16	Laboratorio de Referencia Nacional de Biotecnología y Biología Molecular. Instituto Nacional de Salud.Perú
hCoV-19/Peru/INS-029/2020	EPI_ISL_491433	GISAID	-	Homo Sapiens	Complete	Peru / Lima	2020-04-23	Laboratorio de Referencia Nacional de Virus Respiratorio. Instituto Nacional de Salud Perú	2020-07-16	Laboratorio de Referencia Nacional de Biotecnología y Biología Molecular. Instituto Nacional de Salud Perú
hCoV-19/Peru/INS-030/2020	EPI_ISL_491434	GISAID	-	Homo Sapiens	Complete	Peru / Lima	2020-04-23	Laboratorio de Referencia Nacional de Virus Respiratorio. Instituto Nacional de Salud Perú	2020-07-16	Laboratorio de Referencia Nacional de Biotecnología y Biología Molecular. Instituto Nacional de Salud Perú
hCoV-19/Peru/INS-031/2020	EPI_ISL_491435	GISAID	-	Homo Sapiens	Complete	Peru / Lima	2020-04-23	Laboratorio de Referencia Nacional de Virus Respiratorio. Instituto Nacional de Salud Perú	2020-07-16	Laboratorio de Referencia Nacional de Biotecnología y Biología Molecular. Instituto Nacional de Salud Perú
hCoV-19/Peru/INS-032/2020	EPI_ISL_491436	GISAID	-	Homo Sapiens	Complete	Peru / Lima	2020-04-23	Laboratorio de Referencia Nacional de Virus Respiratorio. Instituto Nacional de Salud Perú	2020-07-16	Laboratorio de Referencia Nacional de Biotecnología y Biología Molecular. Instituto Nacional de Salud Perú
hCoV-19/Oman/C-5401/2020	EPI_ISL_491164	GISAID	-	Homo Sapiens	Complete	Oman / Dakhiliyah / Bahla	2020-04-24	Oman-National Influenza Center	2020-07-16	Biotechnology & OMICs Laboratory
hCoV-19/Oman/C-5806/2020	EPI_ISL_491165	GISAID	-	Homo Sapiens	Complete	Oman / Dakhiliyah / Samail	2020-04-24	Oman-National Influenza Center	2020-07-16	Biotechnology & OMICs Laboratory
hCoV-19/Oman/C-6175/2020	EPI_ISL_491125	GISAID	-	Homo Sapiens	Complete	Oman / Dhahirah / Ibri	2020-04-25	Oman-National Influenza Center	2020-07-16	Biotechnology & OMICs Laboratory
hCoV-19/Oman/C-6324/2020	EPI_ISL_491126	GISAID	-	Homo Sapiens	Complete	Oman / Muscat / Al Amrat	2020-04-25	Oman-National Influenza Center	2020-07-16	Biotechnology & OMICs Laboratory
hCoV-19/Oman/B-3123/2020	EPI_ISL_491131	GISAID	-	Homo Sapiens	Complete	Oman / South Batinah / Nakhal	2020-04-25	Oman-National Influenza Center	2020-07-16	Biotechnology & OMICs Laboratory
hCoV-19/Oman/C-5174/2020	EPI_ISL_491140	GISAID	-	Homo Sapiens	Complete	Oman / Dhahirah / Ibri	2020-04-25	Oman-National Influenza Center	2020-07-16	Biotechnology & OMICs Laboratory
hCoV-19/Oman/C-6187/2020	EPI_ISL_491142	GISAID	-	Homo Sapiens	Complete	Oman / Dhahirah / Ibri	2020-04-25	Oman-National Influenza Center	2020-07-16	Biotechnology & OMICs Laboratory
hCoV-19/Oman/C-6583/2020	EPI_ISL_491127	GISAID	-	Homo Sapiens	Complete	Oman / South Batinah / Ar Rustaq	2020-04-26	Oman-National Influenza Center	2020-07-16	Biotechnology & OMICs Laboratory
hCoV-19/Oman/C-6584/2020	EPI_ISL_491132	GISAID	-	Homo Sapiens	Complete	Oman / South Batinah / Ar Rustaq	2020-04-26	Oman-National Influenza Center	2020-07-16	Biotechnology & OMICs Laboratory
hCoV-19/Oman/C-6069/2020	EPI_ISL_491146	GISAID	-	Homo Sapiens	Complete	Oman / Muscat / As Seeb	2020-04-26	Oman-National Influenza Center	2020-07-16	Biotechnology & OMICs Laboratory
hCoV-19/Oman/B-3125/2020	EPI_ISL_491166	GISAID	-	Homo Sapiens	Complete	Oman / South Batinah / Nakhal	2020-04-26	Oman-National Influenza Center	2020-07-16	Biotechnology & OMICs Laboratory
hCoV-19/Germany/Br-ZK-1/2020	EPI_ISL_491115	GISAID	-	Homo Sapiens	Complete	Germany / Niedersachsen	2020-04-27	Cicin-Sain Lab	2020-07-16	Cicin-Sain Lab
hCoV-19/Oman/C-7102/2020	EPI_ISL_491136	GISAID	-	Homo Sapiens	Complete	Oman / Dhahirah / Ibri	2020-04-27	Oman-National Influenza Center	2020-07-16	Biotechnology & OMICs Laboratory
hCoV-19/Oman/C-9311/2020	EPI_ISL_491122	GISAID	-	Homo Sapiens	Complete	Oman / South Batinah / Ar Rustaq	2020-04-28	Oman-National Influenza Center	2020-07-16	Biotechnology & OMICs Laboratory
hCoV-19/Oman/C-8871/2020	EPI_ISL_491124	GISAID	-	Homo Sapiens	Complete	Oman / Muscat / Mutrah	2020-04-28	Oman-National Influenza Center	2020-07-16	Biotechnology & OMICs Laboratory
hCoV-19/Oman/C-9263/2020	EPI_ISL_491133	GISAID	-	Homo Sapiens	Complete	Oman / Dakhiliyah / Manah	2020-04-28	Oman-National Influenza Center	2020-07-16	Biotechnology & OMICs Laboratory
hCoV-19/Oman/C-11911/2020	EPI_ISL_491170	GISAID	-	Homo Sapiens	Complete	Oman / South Batinah / Barka	2020-05-01	Oman-National Influenza Center	2020-07-16	Biotechnology & OMICs Laboratory
hCoV-19/Oman/B-6050/2020	EPI_ISL_491169	GISAID	-	Homo Sapiens	Complete	Oman / South Batinah / Barka	2020-05-03	Oman-National Influenza Center	2020-07-16	Biotechnology & OMICs Laboratory
hCoV-19/Oman/B-7106/2020	EPI_ISL_491145	GISAID	-	Homo Sapiens	Complete	Oman / South Batinah / Barka	2020-05-06	Oman-National Influenza Center	2020-07-16	Biotechnology & OMICs Laboratory
hCoV-19/Oman/C-15758/2020	EPI_ISL_491141	GISAID	-	Homo Sapiens	Complete	Oman / Muscat / Qurayat	2020-05-07	Oman-National Influenza Center	2020-07-16	Biotechnology & OMICs Laboratory
hCoV-19/Oman/C-16516/2020	EPI_ISL_491153	GISAID	-	Homo Sapiens	Complete	Oman / Buraymi / Buraymi	2020-05-09	Oman-National Influenza Center	2020-07-16	Biotechnology & OMICs Laboratory
hCoV-19/Oman/C-22988/2020	EPI_ISL_491138	GISAID	-	Homo Sapiens	Complete	Oman / Dakhiliyah / Nizwa	2020-05-15	Oman-National Influenza Center	2020-07-16	Biotechnology & OMICs Laboratory
hCoV-19/Portugal/IGC2885/2020	EPI_ISL_491175	GISAID	-	Homo Sapiens	Complete	Portugal	2020-05-17	Instituto Gulbenkian de Ciência	2020-07-16	Instituto Gulbenkian de Ciência
hCoV-19/Portugal/IGC3484/2020	EPI_ISL_491189	GISAID	-	Homo Sapiens	Complete	Portugal	2020-05-25	Instituto Gulbenkian de Ciência	2020-07-16	Instituto Gulbenkian de Ciência
hCoV-19/Portugal/IGC4024/2020	EPI_ISL_491224	GISAID	-	Homo Sapiens	Complete	Portugal	2020-05-31	Instituto Gulbenkian de Ciência	2020-07-16	Instituto Gulbenkian de Ciência
hCoV-19/Portugal/IGC4033/2020	EPI_ISL_491225	GISAID	-	Homo Sapiens	Complete	Portugal	2020-06-01	Instituto Gulbenkian de Ciência	2020-07-16	Instituto Gulbenkian de Ciência
hCoV-19/Portugal/IGC4089/2020	EPI_ISL_491226	GISAID	-	Homo Sapiens	Complete	Portugal	2020-06-01	Instituto Gulbenkian de Ciência	2020-07-16	Instituto Gulbenkian de Ciência
hCoV-19/Portugal/IGC4092/2020	EPI_ISL_491227	GISAID	-	Homo Sapiens	Complete	Portugal	2020-06-01	Instituto Gulbenkian de Ciência	2020-07-16	Instituto Gulbenkian de Ciência
hCoV-19/Portugal/IGC4102/2020	EPI_ISL_491230	GISAID	-	Homo Sapiens	Complete	Portugal	2020-06-01	Instituto Gulbenkian de Ciência	2020-07-16	Instituto Gulbenkian de Ciência
hCoV-19/Portugal/IGC4103/2020	EPI_ISL_491231	GISAID	-	Homo Sapiens	Complete	Portugal	2020-06-01	Instituto Gulbenkian de Ciência	2020-07-16	Instituto Gulbenkian de Ciência
hCoV-19/Portugal/IGC4234/2020	EPI_ISL_491238	GISAID	-	Homo Sapiens	Complete	Portugal	2020-06-03	Instituto Gulbenkian de Ciência	2020-07-16	Instituto Gulbenkian de Ciência
hCoV-19/Portugal/IGC4251/2020	EPI_ISL_491242	GISAID	-	Homo Sapiens	Complete	Portugal	2020-06-03	Instituto Gulbenkian de Ciência	2020-07-16	Instituto Gulbenkian de Ciência
hCoV-19/Portugal/R998/2020	EPI_ISL_491297	GISAID	-	Homo Sapiens	Complete	Portugal	2020-06-03	Instituto Gulbenkian de Ciência	2020-07-16	Instituto Gulbenkian de Ciência
hCoV-19/Romania/ROSV_11990/2020	EPI_ISL_491039	GISAID	-	Homo Sapiens	Complete	Romania / Suceava	2020-06-05	Suceava County Emergency Hospital	2020-07-16	Stefan cel Mare University Metagenomics Lab
hCoV-19/Portugal/IGC4391/2020	EPI_ISL_491244	GISAID	-	Homo Sapiens	Complete	Portugal	2020-06-07	Instituto Gulbenkian de Ciência	2020-07-16	Instituto Gulbenkian de Ciência
hCoV-19/Portugal/IGC4395/2020	EPI_ISL_491246	GISAID	-	Homo Sapiens	Complete	Portugal	2020-06-07	Instituto Gulbenkian de Ciência	2020-07-16	Instituto Gulbenkian de Ciência
hCoV-19/Portugal/IGC4403/2020	EPI_ISL_491248	GISAID	-	Homo Sapiens	Complete	Portugal	2020-06-07	Instituto Gulbenkian de Ciência	2020-07-16	Instituto Gulbenkian de Ciência
hCoV-19/Portugal/IGC4425/2020	EPI_ISL_491250	GISAID	-	Homo Sapiens	Complete	Portugal	2020-06-08	Instituto Gulbenkian de Ciência	2020-07-16	Instituto Gulbenkian de Ciência
hCoV-19/Portugal/IGC4435/2020	EPI_ISL_491252	GISAID	-	Homo Sapiens	Complete	Portugal	2020-06-08	Instituto Gulbenkian de Ciência	2020-07-16	Instituto Gulbenkian de Ciência
hCoV-19/Portugal/IGC4466/2020	EPI_ISL_491253	GISAID	-	Homo Sapiens	Complete	Portugal	2020-06-08	Instituto Gulbenkian de Ciência	2020-07-16	Instituto Gulbenkian de Ciência
hCoV-19/Portugal/IGC4467/2020	EPI_ISL_491254	GISAID	-	Homo Sapiens	Complete	Portugal	2020-06-08	Instituto Gulbenkian de Ciência	2020-07-16	Instituto Gulbenkian de Ciência
hCoV-19/Portugal/IGC4479/2020	EPI_ISL_491259	GISAID	-	Homo Sapiens	Complete	Portugal	2020-06-08	Instituto Gulbenkian de Ciência	2020-07-16	Instituto Gulbenkian de Ciência
hCoV-19/Portugal/IGC4489/2020	EPI_ISL_491260	GISAID	-	Homo Sapiens	Complete	Portugal	2020-06-08	Instituto Gulbenkian de Ciência	2020-07-16	Instituto Gulbenkian de Ciência
hCoV-19/Portugal/IGC4478/2020	EPI_ISL_491258	GISAID	-	Homo Sapiens	Complete	Portugal	2020-06-09	Instituto Gulbenkian de Ciência	2020-07-16	Instituto Gulbenkian de Ciência
hCoV-19/Portugal/R1171/2020	EPI_ISL_491268	GISAID	-	Homo Sapiens	Complete	Portugal	2020-06-09	Instituto Gulbenkian de Ciência	2020-07-16	Instituto Gulbenkian de Ciência
hCoV-19/Portugal/R1172/2020	EPI_ISL_491269	GISAID	-	Homo Sapiens	Complete	Portugal	2020-06-09	Instituto Gulbenkian de Ciência	2020-07-16	Instituto Gulbenkian de Ciência
hCoV-19/Romania/ROSV_12812/2020	EPI_ISL_491049	GISAID	-	Homo Sapiens	Complete	Romania / Suceava	2020-06-11	Suceava County Emergency Hospital	2020-07-16	Stefan cel Mare University Metagenomics Lab
hCoV-19/Portugal/IGC4549/2020	EPI_ISL_491262	GISAID	-	Homo Sapiens	Complete	Portugal	2020-06-12	Instituto Gulbenkian de Ciência	2020-07-16	Instituto Gulbenkian de Ciência
hCoV-19/Portugal/IGC4560/2020	EPI_ISL_491263	GISAID	-	Homo Sapiens	Complete	Portugal	2020-06-12	Instituto Gulbenkian de Ciência	2020-07-16	Instituto Gulbenkian de Ciência
hCoV-19/Portugal/IGC4570/2020	EPI_ISL_491264	GISAID	-	Homo Sapiens	Complete	Portugal	2020-06-12	Instituto Gulbenkian de Ciência	2020-07-16	Instituto Gulbenkian de Ciência
hCoV-19/Romania/ROSV_13109/2020	EPI_ISL_491051	GISAID	-	Homo Sapiens	Complete	Romania / Suceava	2020-06-15	Suceava County Emergency Hospital	2020-07-16	Stefan cel Mare University Metagenomics Lab
hCoV-19/Portugal/R1320/2020	EPI_ISL_491275	GISAID	-	Homo Sapiens	Complete	Portugal	2020-06-15	Instituto Gulbenkian de Ciência	2020-07-16	Instituto Gulbenkian de Ciência
hCoV-19/Costa Rica/INC-0026/2020	EPI_ISL_491438	GISAID	-	Homo Sapiens	Complete	Costa Rica / Alajuela	2020-03-06	Hospital San Rafael de Alajuela	2020-07-17	Inciensa, Instituto Costarricense de Investigación y Enseñanza en Nutrición y Salud
hCoV-19/Costa Rica/INC-0025/2020	EPI_ISL_491437	GISAID	-	Homo Sapiens	Complete	Costa Rica / San Jose	2020-03-07	Area de Salud Escazu (Coopesana)	2020-07-17	Inciensa, Instituto Costarricense de Investigación y Enseñanza en Nutrición y Salud
hCoV-19/Peru/INS-013/2020	EPI_ISL_491463	GISAID	-	Homo Sapiens	Complete	Peru / Lima	2020-03-10	Laboratorio de Referencia Nacional de Virus Respiratorio. Instituto Nacional de Salud Perú	2020-07-17	Laboratorio de Referencia Nacional de Biotecnología y Biología Molecular. Instituto Nacional de Salud Perú
hCoV-19/Costa Rica/INC-0028/2020	EPI_ISL_491440	GISAID	-	Homo Sapiens	Complete	Costa Rica / Alajuela	2020-03-11	Hospital San Rafael de Alajuela	2020-07-17	Inciensa, Instituto Costarricense de Investigación y Enseñanza en Nutrición y Salud
hCoV-19/Costa Rica/INC-0034/2020	EPI_ISL_491446	GISAID	-	Homo Sapiens	Complete	Costa Rica / Alajuela	2020-03-11	Area de Salud Alajuela Central	2020-07-17	Inciensa, Instituto Costarricense de Investigación y Enseñanza en Nutrición y Salud
hCoV-19/Costa Rica/INC-0027/2020	EPI_ISL_491439	GISAID	-	Homo Sapiens	Complete	Costa Rica / San Jose	2020-03-14	Hospital Calderon Guardia	2020-07-17	Inciensa, Instituto Costarricense de Investigación y Enseñanza en Nutrición y Salud
hCoV-19/Costa Rica/INC-0029/2020	EPI_ISL_491441	GISAID	-	Homo Sapiens	Complete	Costa Rica / San Jose	2020-03-14	Hospital Clinica Biblica	2020-07-17	Inciensa, Instituto Costarricense de Investigación y Enseñanza en Nutrición y Salud
hCoV-19/Costa Rica/INC-0030/2020	EPI_ISL_491442	GISAID	-	Homo Sapiens	Complete	Costa Rica / San Jose	2020-03-14	Hospital Clinica Biblica	2020-07-17	Inciensa, Instituto Costarricense de Investigación y Enseñanza en Nutrición y Salud
hCoV-19/Costa Rica/INC-0031/2020	EPI_ISL_491443	GISAID	-	Homo Sapiens	Complete	Costa Rica / San Jose	2020-03-14	Hospital Fernando Escalante Pradilla	2020-07-17	Inciensa, Instituto Costarricense de Investigación y Enseñanza en Nutrición y Salud
hCoV-19/Costa Rica/INC-0032/2020	EPI_ISL_491444	GISAID	-	Homo Sapiens	Complete	Costa Rica / San Jose	2020-03-15	Area de Salud Escazu (Coopesana)	2020-07-17	Inciensa, Instituto Costarricense de Investigación y Enseñanza en Nutrición y Salud
hCoV-19/Costa Rica/INC-0033/2020	EPI_ISL_491445	GISAID	-	Homo Sapiens	Complete	Costa Rica / San Jose	2020-03-15	Area de Salud Mata Redonda	2020-07-17	Inciensa, Instituto Costarricense de Investigación y Enseñanza en Nutrición y Salud
hCoV-19/Costa Rica/INC-0035/2020	EPI_ISL_491447	GISAID	-	Homo Sapiens	Complete	Costa Rica / San Jose	2020-03-15	Hospital Fernando Escalante Pradilla	2020-07-17	Inciensa, Instituto Costarricense de Investigación y Enseñanza en Nutrición y Salud
hCoV-19/Costa Rica/INC-0038/2020	EPI_ISL_491449	GISAID	-	Homo Sapiens	Complete	Costa Rica / Alajuela	2020-03-16	Area de Salud Alajuela Sur	2020-07-17	Inciensa, Instituto Costarricense de Investigación y Enseñanza en Nutrición y Salud
hCoV-19/Costa Rica/INC-0037/2020	EPI_ISL_491448	GISAID	-	Homo Sapiens	Complete	Costa Rica / Alajuela	2020-03-18	Hospital San Rafael de Alajuela	2020-07-17	Inciensa, Instituto Costarricense de Investigación y Enseñanza en Nutrición y Salud
hCoV-19/Costa Rica/INC-0039/2020	EPI_ISL_491450	GISAID	-	Homo Sapiens	Complete	Costa Rica / Guanacaste	2020-03-18	Hospital San Juan de Dios	2020-07-17	Inciensa, Instituto Costarricense de Investigación y Enseñanza en Nutrición y Salud
hCoV-19/Costa Rica/INC-0043/2020	EPI_ISL_491454	GISAID	-	Homo Sapiens	Complete	Costa Rica / San Jose	2020-03-18	Hospital San Juan de Dios	2020-07-17	Inciensa, Instituto Costarricense de Investigación y Enseñanza en Nutrición y Salud
hCoV-19/Costa Rica/INC-0040/2020	EPI_ISL_491451	GISAID	-	Homo Sapiens	Complete	Costa Rica / San Jose	2020-03-19	Hospital México	2020-07-17	Inciensa, Instituto Costarricense de Investigación y Enseñanza en Nutrición y Salud
hCoV-19/Costa Rica/INC-0041/2020	EPI_ISL_491452	GISAID	-	Homo Sapiens	Complete	Costa Rica / Alajuela	2020-03-20	Hospital San Rafael de Alajuela	2020-07-17	Inciensa, Instituto Costarricense de Investigación y Enseñanza en Nutrición y Salud
hCoV-19/Costa Rica/INC-0044/2020	EPI_ISL_491455	GISAID	-	Homo Sapiens	Complete	Costa Rica / Alajuela	2020-03-20	Hospital Clinica Biblica	2020-07-17	Inciensa, Instituto Costarricense de Investigación y Enseñanza en Nutrición y Salud
hCoV-19/Costa Rica/INC-0042/2020	EPI_ISL_491453	GISAID	-	Homo Sapiens	Complete	Costa Rica / Alajuela	2020-03-21	Hospital México	2020-07-17	Inciensa, Instituto Costarricense de Investigación y Enseñanza en Nutrición y Salud
hCoV-19/Costa Rica/INC-0045/2020	EPI_ISL_491456	GISAID	-	Homo Sapiens	Complete	Costa Rica / San Jose	2020-03-23	Hospital San Juan de Dios	2020-07-17	Inciensa, Instituto Costarricense de Investigación y Enseñanza en Nutrición y Salud
hCoV-19/USA/VA_NIDDL_2677/2020	EPI_ISL_491910	GISAID	-	Homo Sapiens	Complete	United States / Virginia	2020-03-23	Naval Infectious Diseases Diagnostic Laboratory	2020-07-17	Naval Medical Research Center Biological Defense Research Directorate
hCoV-19/Costa Rica/INC-0046/2020	EPI_ISL_491457	GISAID	-	Homo Sapiens	Complete	Costa Rica / San Jose	2020-03-25	Area de Salud Los Santos	2020-07-17	Inciensa, Instituto Costarricense de Investigación y Enseñanza en Nutrición y Salud
hCoV-19/USA/VA_NIDDL_2686/2020	EPI_ISL_491911	GISAID	-	Homo Sapiens	Complete	United States / Virginia	2020-03-25	Naval Infectious Diseases Diagnostic Laboratory	2020-07-17	Naval Medical Research Center Biological Defense Research Directorate
hCoV-19/USA/VA_NIDDL_2689/2020	EPI_ISL_491912	GISAID	-	Homo Sapiens	Complete	United States / Virginia	2020-03-25	Naval Infectious Diseases Diagnostic Laboratory	2020-07-17	Naval Medical Research Center Biological Defense Research Directorate
hCoV-19/USA/VA_NIDDL_2702/2020	EPI_ISL_491913	GISAID	-	Homo Sapiens	Complete	United States / Virginia	2020-03-25	Naval Infectious Diseases Diagnostic Laboratory	2020-07-17	Naval Medical Research Center Biological Defense Research Directorate
hCoV-19/USA/VA_NIDDL_2715/2020	EPI_ISL_491914	GISAID	-	Homo Sapiens	Complete	United States / Virginia	2020-03-26	Naval Infectious Diseases Diagnostic Laboratory	2020-07-17	Naval Medical Research Center Biological Defense Research Directorate
hCoV-19/USA/VA_NIDDL_2716/2020	EPI_ISL_491915	GISAID	-	Homo Sapiens	Complete	United States / Virginia	2020-03-26	Naval Infectious Diseases Diagnostic Laboratory	2020-07-17	Naval Medical Research Center Biological Defense Research Directorate
hCoV-19/USA/VA_NIDDL_2768/2020	EPI_ISL_491916	GISAID	-	Homo Sapiens	Complete	United States / Virginia	2020-03-29	Naval Infectious Diseases Diagnostic Laboratory	2020-07-17	Naval Medical Research Center Biological Defense Research Directorate
hCoV-19/USA/VA_NIDDL_2783/2020	EPI_ISL_491917	GISAID	-	Homo Sapiens	Complete	United States / Virginia	2020-03-30	Naval Infectious Diseases Diagnostic Laboratory	2020-07-17	Naval Medical Research Center Biological Defense Research Directorate
hCoV-19/USA/VA_NIDDL_2791/2020	EPI_ISL_491918	GISAID	-	Homo Sapiens	Complete	United States / Virginia	2020-03-30	Naval Infectious Diseases Diagnostic Laboratory	2020-07-17	Naval Medical Research Center Biological Defense Research Directorate
hCoV-19/USA/VA_NIDDL_2809/2020	EPI_ISL_491919	GISAID	-	Homo Sapiens	Complete	United States / Virginia	2020-03-30	Naval Infectious Diseases Diagnostic Laboratory	2020-07-17	Naval Medical Research Center Biological Defense Research Directorate
hCoV-19/Peru/INS-040/2020	EPI_ISL_491462	GISAID	-	Homo Sapiens	Complete	Peru / Ica	2020-03-31	Laboratorio de Referencia Nacional de Virus Respiratorio. Instituto Nacional de Salud Perú	2020-07-17	Laboratorio de Referencia Nacional de Biotecnología y Biología Molecular. Instituto Nacional de Salud Perú
hCoV-19/Peru/INS-039/2020	EPI_ISL_491464	GISAID	-	Homo Sapiens	Complete	Peru / Ica	2020-03-31	Laboratorio de Referencia Nacional de Virus Respiratorio. Instituto Nacional de Salud Perú	2020-07-17	Laboratorio de Referencia Nacional de Biotecnología y Biología Molecular. Instituto Nacional de Salud Perú
hCoV-19/Scotland/EDB6724/2020	EPI_ISL_491574	GISAID	-	Homo Sapiens	Complete	United Kingdom / Scotland	2020-03-31	Virology Department, Royal Infirmary of Edinburgh, NHS Lothian / School of Biological Sciences, University of Edinburgh	2020-07-17	Wellcome Sanger Institute for the COVID-19 Genomics UK Consortium
hCoV-19/USA/VA_NIDDL_2812/2020	EPI_ISL_491920	GISAID	-	Homo Sapiens	Complete	United States / Virginia	2020-03-31	Naval Infectious Diseases Diagnostic Laboratory	2020-07-17	Naval Medical Research Center Biological Defense Research Directorate
hCoV-19/Peru/INS-034/2020	EPI_ISL_491459	GISAID	-	Homo Sapiens	Complete	Peru / Lambayeque	2020-04-01	Laboratorio de Referencia Nacional de Virus Respiratorio. Instituto Nacional de Salud Perú	2020-07-17	Laboratorio de Referencia Nacional de Biotecnología y Biología Molecular. Instituto Nacional de Salud Perú
hCoV-19/Peru/INS-035/2020	EPI_ISL_491460	GISAID	-	Homo Sapiens	Complete	Peru / Lambayeque	2020-04-01	Laboratorio de Referencia Nacional de Virus Respiratorio. Instituto Nacional de Salud Perú	2020-07-17	Laboratorio de Referencia Nacional de Biotecnología y Biología Molecular. Instituto Nacional de Salud Perú
hCoV-19/Peru/INS-038/2020	EPI_ISL_491461	GISAID	-	Homo Sapiens	Complete	Peru / Lambayeque	2020-04-01	Laboratorio de Referencia Nacional de Virus Respiratorio. Instituto Nacional de Salud Perú	2020-07-17	Laboratorio de Referencia Nacional de Biotecnología y Biología Molecular. Instituto Nacional de Salud Perú
hCoV-19/Scotland/EDB6725/2020	EPI_ISL_491504	GISAID	-	Homo Sapiens	Complete	United Kingdom / Scotland	2020-04-01	Virology Department, Royal Infirmary of Edinburgh, NHS Lothian / School of Biological Sciences, University of Edinburgh	2020-07-17	Wellcome Sanger Institute for the COVID-19 Genomics UK Consortium
hCoV-19/Scotland/EDB698/2020	EPI_ISL_491668	GISAID	-	Homo Sapiens	Complete	United Kingdom / Scotland	2020-04-01	Virology Department, Royal Infirmary of Edinburgh, NHS Lothian / School of Biological Sciences, University of Edinburgh	2020-07-17	Wellcome Sanger Institute for the COVID-19 Genomics UK Consortium
hCoV-19/Scotland/EDB657/2020	EPI_ISL_491541	GISAID	-	Homo Sapiens	Complete	United Kingdom / Scotland	2020-04-02	Virology Department, Royal Infirmary of Edinburgh, NHS Lothian / School of Biological Sciences, University of Edinburgh	2020-07-17	Wellcome Sanger Institute for the COVID-19 Genomics UK Consortium
hCoV-19/Scotland/EDB656/2020	EPI_ISL_491578	GISAID	-	Homo Sapiens	Complete	United Kingdom / Scotland	2020-04-02	Virology Department, Royal Infirmary of Edinburgh, NHS Lothian / School of Biological Sciences, University of Edinburgh	2020-07-17	Wellcome Sanger Institute for the COVID-19 Genomics UK Consortium
hCoV-19/USA/VA_NIDDL_2896/2020	EPI_ISL_491921	GISAID	-	Homo Sapiens	Complete	United States / Virginia	2020-04-02	Naval Infectious Diseases Diagnostic Laboratory	2020-07-17	Naval Medical Research Center Biological Defense Research Directorate
hCov-19/USA/COM0001/2020	EPI_ISL_491481	GISAID	-	Homo Sapiens	Complete	United States / South Carolina / Richalnd County	2020-04-03	Functional Genomics Core University of South Carolina / Prisma Health–Midlands	2020-07-17	Functional Genomics Core, Center For Targeted Therapeutics,
hCoV-19/USA/VA_NIDDL_2925/2020	EPI_ISL_491922	GISAID	-	Homo Sapiens	Complete	United States / Virginia	2020-04-03	Naval Infectious Diseases Diagnostic Laboratory	2020-07-17	Naval Medical Research Center Biological Defense Research Directorate
hCoV-19/Scotland/EDB931/2020	EPI_ISL_491602	GISAID	-	Homo Sapiens	Complete	United Kingdom / Scotland	2020-04-04	Virology Department, Royal Infirmary of Edinburgh, NHS Lothian / School of Biological Sciences, University of Edinburgh	2020-07-17	Wellcome Sanger Institute for the COVID-19 Genomics UK Consortium
hCoV-19/Scotland/EDB869/2020	EPI_ISL_491604	GISAID	-	Homo Sapiens	Complete	United Kingdom / Scotland	2020-04-04	Virology Department, Royal Infirmary of Edinburgh, NHS Lothian / School of Biological Sciences, University of Edinburgh	2020-07-17	Wellcome Sanger Institute for the COVID-19 Genomics UK Consortium
hCoV-19/USA/VA_NIDDL_2929/2020	EPI_ISL_491923	GISAID	-	Homo Sapiens	Complete	United States / Virginia	2020-04-04	Naval Infectious Diseases Diagnostic Laboratory	2020-07-17	Naval Medical Research Center Biological Defense Research Directorate
hCoV-19/USA/VA_NIDDL_2932/2020	EPI_ISL_491924	GISAID	-	Homo Sapiens	Complete	United States / Virginia	2020-04-04	Naval Infectious Diseases Diagnostic Laboratory	2020-07-17	Naval Medical Research Center Biological Defense Research Directorate
hCoV-19/Scotland/EDB969/2020	EPI_ISL_491546	GISAID	-	Homo Sapiens	Complete	United Kingdom / Scotland	2020-04-06	Virology Department, Royal Infirmary of Edinburgh, NHS Lothian / School of Biological Sciences, University of Edinburgh	2020-07-17	Wellcome Sanger Institute for the COVID-19 Genomics UK Consortium
hCoV-19/Scotland/EDB961/2020	EPI_ISL_491640	GISAID	-	Homo Sapiens	Complete	United Kingdom / Scotland	2020-04-06	Virology Department, Royal Infirmary of Edinburgh, NHS Lothian / School of Biological Sciences, University of Edinburgh	2020-07-17	Wellcome Sanger Institute for the COVID-19 Genomics UK Consortium
hCoV-19/USA/MD_NIDDL_2941/2020	EPI_ISL_491907	GISAID	-	Homo Sapiens	Complete	United States / Maryland	2020-04-06	Naval Infectious Diseases Diagnostic Laboratory	2020-07-17	Naval Medical Research Center Biological Defense Research Directorate
hCoV-19/USA/VA_NIDDL_2951/2020	EPI_ISL_491925	GISAID	-	Homo Sapiens	Complete	United States / Virginia	2020-04-06	Naval Infectious Diseases Diagnostic Laboratory	2020-07-17	Naval Medical Research Center Biological Defense Research Directorate
hCoV-19/USA/MD_NIDDL_2981/2020	EPI_ISL_491908	GISAID	-	Homo Sapiens	Complete	United States / Maryland	2020-04-07	Naval Infectious Diseases Diagnostic Laboratory	2020-07-17	Naval Medical Research Center Biological Defense Research Directorate
hCoV-19/USA/VA_NIDDL_2996/2020	EPI_ISL_491926	GISAID	-	Homo Sapiens	Complete	United States / Virginia	2020-04-07	Naval Infectious Diseases Diagnostic Laboratory	2020-07-17	Naval Medical Research Center Biological Defense Research Directorate
hCoV-19/USA/VA_NIDDL_3033/2020	EPI_ISL_491927	GISAID	-	Homo Sapiens	Complete	United States / Virginia	2020-04-07	Naval Infectious Diseases Diagnostic Laboratory	2020-07-17	Naval Medical Research Center Biological Defense Research Directorate
hCoV-19/Ecuador/USFQ-128/2020	EPI_ISL_491933	GISAID	-	Homo Sapiens	Complete	Ecuador / Guayas / Guayaquil	2020-04-07	Centro de Investigaciones, Universidad de Especialidades Espíritu Santo	2020-07-17	Institute of Microbiology, Universidad San Francisco de Quito
hCoV-19/Ecuador/USFQ-129/2020	EPI_ISL_491934	GISAID	-	Homo Sapiens	Complete	Ecuador / Guayas / Guayaquil	2020-04-07	Centro de Investigaciones, Universidad de Especialidades Espíritu Santo	2020-07-17	Institute of Microbiology, Universidad San Francisco de Quito
hCoV-19/Scotland/EDB1192/2020	EPI_ISL_491530	GISAID	-	Homo Sapiens	Complete	United Kingdom / Scotland	2020-04-08	Virology Department, Royal Infirmary of Edinburgh, NHS Lothian / School of Biological Sciences, University of Edinburgh	2020-07-17	Wellcome Sanger Institute for the COVID-19 Genomics UK Consortium
hCoV-19/Scotland/EDB1204/2020	EPI_ISL_491544	GISAID	-	Homo Sapiens	Complete	United Kingdom / Scotland	2020-04-08	Virology Department, Royal Infirmary of Edinburgh, NHS Lothian / School of Biological Sciences, University of Edinburgh	2020-07-17	Wellcome Sanger Institute for the COVID-19 Genomics UK Consortium
hCoV-19/Scotland/EDB1196/2020	EPI_ISL_491582	GISAID	-	Homo Sapiens	Complete	United Kingdom / Scotland	2020-04-08	Virology Department, Royal Infirmary of Edinburgh, NHS Lothian / School of Biological Sciences, University of Edinburgh	2020-07-17	Wellcome Sanger Institute for the COVID-19 Genomics UK Consortium
hCoV-19/USA/VA_NIDDL_3089/2020	EPI_ISL_491929	GISAID	-	Homo Sapiens	Complete	United States / Virginia	2020-04-08	Naval Infectious Diseases Diagnostic Laboratory	2020-07-17	Naval Medical Research Center Biological Defense Research Directorate
hCoV-19/USA/VA_NIDDL_3090/2020	EPI_ISL_491930	GISAID	-	Homo Sapiens	Complete	United States / Virginia	2020-04-08	Naval Infectious Diseases Diagnostic Laboratory	2020-07-17	Naval Medical Research Center Biological Defense Research Directorate
hCoV-19/Scotland/EDB1258/2020	EPI_ISL_491559	GISAID	-	Homo Sapiens	Complete	United Kingdom / Scotland	2020-04-09	Virology Department, Royal Infirmary of Edinburgh, NHS Lothian / School of Biological Sciences, University of Edinburgh	2020-07-17	Wellcome Sanger Institute for the COVID-19 Genomics UK Consortium
hCoV-19/Scotland/EDB1243/2020	EPI_ISL_491564	GISAID	-	Homo Sapiens	Complete	United Kingdom / Scotland	2020-04-09	Virology Department, Royal Infirmary of Edinburgh, NHS Lothian / School of Biological Sciences, University of Edinburgh	2020-07-17	Wellcome Sanger Institute for the COVID-19 Genomics UK Consortium
hCoV-19/Scotland/EDB1242/2020	EPI_ISL_491662	GISAID	-	Homo Sapiens	Complete	United Kingdom / Scotland	2020-04-09	Virology Department, Royal Infirmary of Edinburgh, NHS Lothian / School of Biological Sciences, University of Edinburgh	2020-07-17	Wellcome Sanger Institute for the COVID-19 Genomics UK Consortium
hCoV-19/USA/VA_NIDDL_3086/2020	EPI_ISL_491928	GISAID	-	Homo Sapiens	Complete	United States / Virginia	2020-04-09	Naval Infectious Diseases Diagnostic Laboratory	2020-07-17	Naval Medical Research Center Biological Defense Research Directorate
hCoV-19/USA/VA_NIDDL_3082/2020	EPI_ISL_491942	GISAID	-	Homo Sapiens	Complete	United States / Virginia	2020-04-09	Naval Infectious Diseases Diagnostic Laboratory	2020-07-17	Naval Medical Research Center Biological Defense Research Directorate
hCoV-19/Scotland/EDB1363/2020	EPI_ISL_491529	GISAID	-	Homo Sapiens	Complete	United Kingdom / Scotland	2020-04-10	Virology Department, Royal Infirmary of Edinburgh, NHS Lothian / School of Biological Sciences, University of Edinburgh	2020-07-17	Wellcome Sanger Institute for the COVID-19 Genomics UK Consortium
hCoV-19/Scotland/EDB1284/2020	EPI_ISL_491596	GISAID	-	Homo Sapiens	Complete	United Kingdom / Scotland	2020-04-10	Virology Department, Royal Infirmary of Edinburgh, NHS Lothian / School of Biological Sciences, University of Edinburgh	2020-07-17	Wellcome Sanger Institute for the COVID-19 Genomics UK Consortium
hCoV-19/Scotland/EDB1373/2020	EPI_ISL_491600	GISAID	-	Homo Sapiens	Complete	United Kingdom / Scotland	2020-04-10	Virology Department, Royal Infirmary of Edinburgh, NHS Lothian / School of Biological Sciences, University of Edinburgh	2020-07-17	Wellcome Sanger Institute for the COVID-19 Genomics UK Consortium
hCoV-19/Scotland/EDB1371/2020	EPI_ISL_491644	GISAID	-	Homo Sapiens	Complete	United Kingdom / Scotland	2020-04-10	Virology Department, Royal Infirmary of Edinburgh, NHS Lothian / School of Biological Sciences, University of Edinburgh	2020-07-17	Wellcome Sanger Institute for the COVID-19 Genomics UK Consortium
hCoV-19/Scotland/EDB1353/2020	EPI_ISL_491648	GISAID	-	Homo Sapiens	Complete	United Kingdom / Scotland	2020-04-10	Virology Department, Royal Infirmary of Edinburgh, NHS Lothian / School of Biological Sciences, University of Edinburgh	2020-07-17	Wellcome Sanger Institute for the COVID-19 Genomics UK Consortium
hCoV-19/Scotland/EDB1342/2020	EPI_ISL_491699	GISAID	-	Homo Sapiens	Complete	United Kingdom / Scotland	2020-04-10	Virology Department, Royal Infirmary of Edinburgh, NHS Lothian / School of Biological Sciences, University of Edinburgh	2020-07-17	Wellcome Sanger Institute for the COVID-19 Genomics UK Consortium
hCoV-19/Scotland/EDB1480/2020	EPI_ISL_491500	GISAID	-	Homo Sapiens	Complete	United Kingdom / Scotland	2020-04-11	Virology Department, Royal Infirmary of Edinburgh, NHS Lothian / School of Biological Sciences, University of Edinburgh	2020-07-17	Wellcome Sanger Institute for the COVID-19 Genomics UK Consortium
hCoV-19/Scotland/EDB1399/2020	EPI_ISL_491508	GISAID	-	Homo Sapiens	Complete	United Kingdom / Scotland	2020-04-11	Virology Department, Royal Infirmary of Edinburgh, NHS Lothian / School of Biological Sciences, University of Edinburgh	2020-07-17	Wellcome Sanger Institute for the COVID-19 Genomics UK Consortium
hCoV-19/Scotland/EDB1332/2020	EPI_ISL_491561	GISAID	-	Homo Sapiens	Complete	United Kingdom / Scotland	2020-04-11	Virology Department, Royal Infirmary of Edinburgh, NHS Lothian / School of Biological Sciences, University of Edinburgh	2020-07-17	Wellcome Sanger Institute for the COVID-19 Genomics UK Consortium
hCoV-19/Scotland/EDB1408/2020	EPI_ISL_491667	GISAID	-	Homo Sapiens	Complete	United Kingdom / Scotland	2020-04-11	Virology Department, Royal Infirmary of Edinburgh, NHS Lothian / School of Biological Sciences, University of Edinburgh	2020-07-17	Wellcome Sanger Institute for the COVID-19 Genomics UK Consortium
hCoV-19/Scotland/EDB1473/2020	EPI_ISL_491672	GISAID	-	Homo Sapiens	Complete	United Kingdom / Scotland	2020-04-11	Virology Department, Royal Infirmary of Edinburgh, NHS Lothian / School of Biological Sciences, University of Edinburgh	2020-07-17	Wellcome Sanger Institute for the COVID-19 Genomics UK Consortium
hCoV-19/Scotland/EDB1472/2020	EPI_ISL_491698	GISAID	-	Homo Sapiens	Complete	United Kingdom / Scotland	2020-04-11	Virology Department, Royal Infirmary of Edinburgh, NHS Lothian / School of Biological Sciences, University of Edinburgh	2020-07-17	Wellcome Sanger Institute for the COVID-19 Genomics UK Consortium
hCoV-19/USA/VA_NIDDL_3129/2020	EPI_ISL_491931	GISAID	-	Homo Sapiens	Complete	United States / Virginia	2020-04-11	Naval Infectious Diseases Diagnostic Laboratory	2020-07-17	Naval Medical Research Center Biological Defense Research Directorate
hCoV-19/Scotland/EDB1407/2020	EPI_ISL_491512	GISAID	-	Homo Sapiens	Complete	United Kingdom / Scotland	2020-04-12	Virology Department, Royal Infirmary of Edinburgh, NHS Lothian / School of Biological Sciences, University of Edinburgh	2020-07-17	Wellcome Sanger Institute for the COVID-19 Genomics UK Consortium
hCoV-19/Scotland/EDB1489/2020	EPI_ISL_491539	GISAID	-	Homo Sapiens	Complete	United Kingdom / Scotland	2020-04-12	Virology Department, Royal Infirmary of Edinburgh, NHS Lothian / School of Biological Sciences, University of Edinburgh	2020-07-17	Wellcome Sanger Institute for the COVID-19 Genomics UK Consortium
hCoV-19/Scotland/EDB6733/2020	EPI_ISL_491562	GISAID	-	Homo Sapiens	Complete	United Kingdom / Scotland	2020-04-12	Virology Department, Royal Infirmary of Edinburgh, NHS Lothian / School of Biological Sciences, University of Edinburgh	2020-07-17	Wellcome Sanger Institute for the COVID-19 Genomics UK Consortium
hCoV-19/Scotland/EDB1481/2020	EPI_ISL_491590	GISAID	-	Homo Sapiens	Complete	United Kingdom / Scotland	2020-04-12	Virology Department, Royal Infirmary of Edinburgh, NHS Lothian / School of Biological Sciences, University of Edinburgh	2020-07-17	Wellcome Sanger Institute for the COVID-19 Genomics UK Consortium
hCoV-19/Scotland/EDB1493/2020	EPI_ISL_491606	GISAID	-	Homo Sapiens	Complete	United Kingdom / Scotland	2020-04-12	Virology Department, Royal Infirmary of Edinburgh, NHS Lothian / School of Biological Sciences, University of Edinburgh	2020-07-17	Wellcome Sanger Institute for the COVID-19 Genomics UK Consortium
hCoV-19/Scotland/EDB1484/2020	EPI_ISL_491624	GISAID	-	Homo Sapiens	Complete	United Kingdom / Scotland	2020-04-12	Virology Department, Royal Infirmary of Edinburgh, NHS Lothian / School of Biological Sciences, University of Edinburgh	2020-07-17	Wellcome Sanger Institute for the COVID-19 Genomics UK Consortium
hCoV-19/Peru/INS-033/2020	EPI_ISL_491458	GISAID	-	Homo Sapiens	Complete	Peru / Lima	2020-04-13	Laboratorio de Referencia Nacional de Virus Respiratorio. Instituto Nacional de Salud Perú	2020-07-17	Laboratorio de Referencia Nacional de Biotecnología y Biología Molecular. Instituto Nacional de Salud Perú
hCoV-19/Scotland/EDB6737/2020	EPI_ISL_491551	GISAID	-	Homo Sapiens	Complete	United Kingdom / Scotland	2020-04-13	Virology Department, Royal Infirmary of Edinburgh, NHS Lothian / School of Biological Sciences, University of Edinburgh	2020-07-17	Wellcome Sanger Institute for the COVID-19 Genomics UK Consortium
hCoV-19/Scotland/EDB6727/2020	EPI_ISL_491555	GISAID	-	Homo Sapiens	Complete	United Kingdom / Scotland	2020-04-13	Virology Department, Royal Infirmary of Edinburgh, NHS Lothian / School of Biological Sciences, University of Edinburgh	2020-07-17	Wellcome Sanger Institute for the COVID-19 Genomics UK Consortium
hCoV-19/Scotland/EDB6744/2020	EPI_ISL_491557	GISAID	-	Homo Sapiens	Complete	United Kingdom / Scotland	2020-04-13	Virology Department, Royal Infirmary of Edinburgh, NHS Lothian / School of Biological Sciences, University of Edinburgh	2020-07-17	Wellcome Sanger Institute for the COVID-19 Genomics UK Consortium
hCoV-19/Scotland/EDB6730/2020	EPI_ISL_491560	GISAID	-	Homo Sapiens	Complete	United Kingdom / Scotland	2020-04-13	Virology Department, Royal Infirmary of Edinburgh, NHS Lothian / School of Biological Sciences, University of Edinburgh	2020-07-17	Wellcome Sanger Institute for the COVID-19 Genomics UK Consortium
hCoV-19/Scotland/EDB6736/2020	EPI_ISL_491563	GISAID	-	Homo Sapiens	Complete	United Kingdom / Scotland	2020-04-13	Virology Department, Royal Infirmary of Edinburgh, NHS Lothian / School of Biological Sciences, University of Edinburgh	2020-07-17	Wellcome Sanger Institute for the COVID-19 Genomics UK Consortium
hCoV-19/Scotland/EDB6734/2020	EPI_ISL_491587	GISAID	-	Homo Sapiens	Complete	United Kingdom / Scotland	2020-04-13	Virology Department, Royal Infirmary of Edinburgh, NHS Lothian / School of Biological Sciences, University of Edinburgh	2020-07-17	Wellcome Sanger Institute for the COVID-19 Genomics UK Consortium
hCoV-19/Scotland/EDB6740/2020	EPI_ISL_491618	GISAID	-	Homo Sapiens	Complete	United Kingdom / Scotland	2020-04-13	Virology Department, Royal Infirmary of Edinburgh, NHS Lothian / School of Biological Sciences, University of Edinburgh	2020-07-17	Wellcome Sanger Institute for the COVID-19 Genomics UK Consortium
hCoV-19/Scotland/EDB6735/2020	EPI_ISL_491630	GISAID	-	Homo Sapiens	Complete	United Kingdom / Scotland	2020-04-13	Virology Department, Royal Infirmary of Edinburgh, NHS Lothian / School of Biological Sciences, University of Edinburgh	2020-07-17	Wellcome Sanger Institute for the COVID-19 Genomics UK Consortium
hCoV-19/Scotland/EDB6728/2020	EPI_ISL_491638	GISAID	-	Homo Sapiens	Complete	United Kingdom / Scotland	2020-04-13	Virology Department, Royal Infirmary of Edinburgh, NHS Lothian / School of Biological Sciences, University of Edinburgh	2020-07-17	Wellcome Sanger Institute for the COVID-19 Genomics UK Consortium
hCoV-19/Scotland/EDB6745/2020	EPI_ISL_491639	GISAID	-	Homo Sapiens	Complete	United Kingdom / Scotland	2020-04-13	Virology Department, Royal Infirmary of Edinburgh, NHS Lothian / School of Biological Sciences, University of Edinburgh	2020-07-17	Wellcome Sanger Institute for the COVID-19 Genomics UK Consortium
hCoV-19/Scotland/EDB6742/2020	EPI_ISL_491649	GISAID	-	Homo Sapiens	Complete	United Kingdom / Scotland	2020-04-13	Virology Department, Royal Infirmary of Edinburgh, NHS Lothian / School of Biological Sciences, University of Edinburgh	2020-07-17	Wellcome Sanger Institute for the COVID-19 Genomics UK Consortium
hCoV-19/Scotland/EDB6741/2020	EPI_ISL_491696	GISAID	-	Homo Sapiens	Complete	United Kingdom / Scotland	2020-04-13	Virology Department, Royal Infirmary of Edinburgh, NHS Lothian / School of Biological Sciences, University of Edinburgh	2020-07-17	Wellcome Sanger Institute for the COVID-19 Genomics UK Consortium
hCoV-19/Ecuador/USFQ-131/2020	EPI_ISL_491935	GISAID	-	Homo Sapiens	Complete	Ecuador / Guayas / General Villamil Playas	2020-04-13	Centro de Investigaciones, Universidad de Especialidades Espíritu Santo	2020-07-17	Institute of Microbiology, Universidad San Francisco de Quito
hCoV-19/Scotland/EDB1840/2020	EPI_ISL_491661	GISAID	-	Homo Sapiens	Complete	United Kingdom / Scotland	2020-04-16	Virology Department, Royal Infirmary of Edinburgh, NHS Lothian / School of Biological Sciences, University of Edinburgh	2020-07-17	Wellcome Sanger Institute for the COVID-19 Genomics UK Consortium
hCoV-19/Scotland/EDB1837/2020	EPI_ISL_491670	GISAID	-	Homo Sapiens	Complete	United Kingdom / Scotland	2020-04-16	Virology Department, Royal Infirmary of Edinburgh, NHS Lothian / School of Biological Sciences, University of Edinburgh	2020-07-17	Wellcome Sanger Institute for the COVID-19 Genomics UK Consortium
hCoV-19/Scotland/EDB1834/2020	EPI_ISL_491687	GISAID	-	Homo Sapiens	Complete	United Kingdom / Scotland	2020-04-16	Virology Department, Royal Infirmary of Edinburgh, NHS Lothian / School of Biological Sciences, University of Edinburgh	2020-07-17	Wellcome Sanger Institute for the COVID-19 Genomics UK Consortium
hCoV-19/USA/MD_NIDDL_3202/2020	EPI_ISL_491909	GISAID	-	Homo Sapiens	Complete	United States / Maryland	2020-04-16	Naval Infectious Diseases Diagnostic Laboratory	2020-07-17	Naval Medical Research Center Biological Defense Research Directorate
hCoV-19/USA/VA_NIDDL_3216/2020	EPI_ISL_491943	GISAID	-	Homo Sapiens	Complete	United States / Virginia	2020-04-16	Naval Infectious Diseases Diagnostic Laboratory	2020-07-17	Naval Medical Research Center Biological Defense Research Directorate
hCoV-19/Scotland/EDB1944/2020	EPI_ISL_491516	GISAID	-	Homo Sapiens	Complete	United Kingdom / Scotland	2020-04-17	Virology Department, Royal Infirmary of Edinburgh, NHS Lothian / School of Biological Sciences, University of Edinburgh	2020-07-17	Wellcome Sanger Institute for the COVID-19 Genomics UK Consortium
hCoV-19/Scotland/EDB1855/2020	EPI_ISL_491524	GISAID	-	Homo Sapiens	Complete	United Kingdom / Scotland	2020-04-17	Virology Department, Royal Infirmary of Edinburgh, NHS Lothian / School of Biological Sciences, University of Edinburgh	2020-07-17	Wellcome Sanger Institute for the COVID-19 Genomics UK Consortium
hCoV-19/Scotland/EDB1926/2020	EPI_ISL_491566	GISAID	-	Homo Sapiens	Complete	United Kingdom / Scotland	2020-04-17	Virology Department, Royal Infirmary of Edinburgh, NHS Lothian / School of Biological Sciences, University of Edinburgh	2020-07-17	Wellcome Sanger Institute for the COVID-19 Genomics UK Consortium
hCoV-19/Scotland/EDB1852/2020	EPI_ISL_491588	GISAID	-	Homo Sapiens	Complete	United Kingdom / Scotland	2020-04-17	Virology Department, Royal Infirmary of Edinburgh, NHS Lothian / School of Biological Sciences, University of Edinburgh	2020-07-17	Wellcome Sanger Institute for the COVID-19 Genomics UK Consortium
hCoV-19/Scotland/EDB1922/2020	EPI_ISL_491591	GISAID	-	Homo Sapiens	Complete	United Kingdom / Scotland	2020-04-17	Virology Department, Royal Infirmary of Edinburgh, NHS Lothian / School of Biological Sciences, University of Edinburgh	2020-07-17	Wellcome Sanger Institute for the COVID-19 Genomics UK Consortium
hCoV-19/Scotland/EDB1898/2020	EPI_ISL_491612	GISAID	-	Homo Sapiens	Complete	United Kingdom / Scotland	2020-04-17	Virology Department, Royal Infirmary of Edinburgh, NHS Lothian / School of Biological Sciences, University of Edinburgh	2020-07-17	Wellcome Sanger Institute for the COVID-19 Genomics UK Consortium
hCoV-19/Scotland/EDB1849/2020	EPI_ISL_491623	GISAID	-	Homo Sapiens	Complete	United Kingdom / Scotland	2020-04-17	Virology Department, Royal Infirmary of Edinburgh, NHS Lothian / School of Biological Sciences, University of Edinburgh	2020-07-17	Wellcome Sanger Institute for the COVID-19 Genomics UK Consortium
hCoV-19/Scotland/EDB1899/2020	EPI_ISL_491625	GISAID	-	Homo Sapiens	Complete	United Kingdom / Scotland	2020-04-17	Virology Department, Royal Infirmary of Edinburgh, NHS Lothian / School of Biological Sciences, University of Edinburgh	2020-07-17	Wellcome Sanger Institute for the COVID-19 Genomics UK Consortium
hCoV-19/Scotland/EDB1853/2020	EPI_ISL_491692	GISAID	-	Homo Sapiens	Complete	United Kingdom / Scotland	2020-04-17	Virology Department, Royal Infirmary of Edinburgh, NHS Lothian / School of Biological Sciences, University of Edinburgh	2020-07-17	Wellcome Sanger Institute for the COVID-19 Genomics UK Consortium
hCoV-19/Scotland/EDB2008/2020	EPI_ISL_491565	GISAID	-	Homo Sapiens	Complete	United Kingdom / Scotland	2020-04-18	Virology Department, Royal Infirmary of Edinburgh, NHS Lothian / School of Biological Sciences, University of Edinburgh	2020-07-17	Wellcome Sanger Institute for the COVID-19 Genomics UK Consortium
hCoV-19/Scotland/EDB2054/2020	EPI_ISL_491599	GISAID	-	Homo Sapiens	Complete	United Kingdom / Scotland	2020-04-18	Virology Department, Royal Infirmary of Edinburgh, NHS Lothian / School of Biological Sciences, University of Edinburgh	2020-07-17	Wellcome Sanger Institute for the COVID-19 Genomics UK Consortium
hCoV-19/Scotland/EDB1995/2020	EPI_ISL_491635	GISAID	-	Homo Sapiens	Complete	United Kingdom / Scotland	2020-04-18	Virology Department, Royal Infirmary of Edinburgh, NHS Lothian / School of Biological Sciences, University of Edinburgh	2020-07-17	Wellcome Sanger Institute for the COVID-19 Genomics UK Consortium
hCoV-19/Scotland/EDB2270/2020	EPI_ISL_491514	GISAID	-	Homo Sapiens	Complete	United Kingdom / Scotland	2020-04-20	Virology Department, Royal Infirmary of Edinburgh, NHS Lothian / School of Biological Sciences, University of Edinburgh	2020-07-17	Wellcome Sanger Institute for the COVID-19 Genomics UK Consortium
hCoV-19/Scotland/EDB2120/2020	EPI_ISL_491527	GISAID	-	Homo Sapiens	Complete	United Kingdom / Scotland	2020-04-20	Virology Department, Royal Infirmary of Edinburgh, NHS Lothian / School of Biological Sciences, University of Edinburgh	2020-07-17	Wellcome Sanger Institute for the COVID-19 Genomics UK Consortium
hCoV-19/Scotland/EDB2116/2020	EPI_ISL_491575	GISAID	-	Homo Sapiens	Complete	United Kingdom / Scotland	2020-04-20	Virology Department, Royal Infirmary of Edinburgh, NHS Lothian / School of Biological Sciences, University of Edinburgh	2020-07-17	Wellcome Sanger Institute for the COVID-19 Genomics UK Consortium
hCoV-19/Scotland/EDB2133/2020	EPI_ISL_491580	GISAID	-	Homo Sapiens	Complete	United Kingdom / Scotland	2020-04-20	Virology Department, Royal Infirmary of Edinburgh, NHS Lothian / School of Biological Sciences, University of Edinburgh	2020-07-17	Wellcome Sanger Institute for the COVID-19 Genomics UK Consortium
hCoV-19/Scotland/EDB2124/2020	EPI_ISL_491663	GISAID	-	Homo Sapiens	Complete	United Kingdom / Scotland	2020-04-20	Virology Department, Royal Infirmary of Edinburgh, NHS Lothian / School of Biological Sciences, University of Edinburgh	2020-07-17	Wellcome Sanger Institute for the COVID-19 Genomics UK Consortium
hCoV-19/Scotland/EDB2138/2020	EPI_ISL_491693	GISAID	-	Homo Sapiens	Complete	United Kingdom / Scotland	2020-04-20	Virology Department, Royal Infirmary of Edinburgh, NHS Lothian / School of Biological Sciences, University of Edinburgh	2020-07-17	Wellcome Sanger Institute for the COVID-19 Genomics UK Consortium
hCoV-19/Scotland/EDB2250/2020	EPI_ISL_491498	GISAID	-	Homo Sapiens	Complete	United Kingdom / Scotland	2020-04-21	Virology Department, Royal Infirmary of Edinburgh, NHS Lothian / School of Biological Sciences, University of Edinburgh	2020-07-17	Wellcome Sanger Institute for the COVID-19 Genomics UK Consortium
hCoV-19/Scotland/EDB2278/2020	EPI_ISL_491507	GISAID	-	Homo Sapiens	Complete	United Kingdom / Scotland	2020-04-21	Virology Department, Royal Infirmary of Edinburgh, NHS Lothian / School of Biological Sciences, University of Edinburgh	2020-07-17	Wellcome Sanger Institute for the COVID-19 Genomics UK Consortium
hCoV-19/Scotland/EDB2280/2020	EPI_ISL_491511	GISAID	-	Homo Sapiens	Complete	United Kingdom / Scotland	2020-04-21	Virology Department, Royal Infirmary of Edinburgh, NHS Lothian / School of Biological Sciences, University of Edinburgh	2020-07-17	Wellcome Sanger Institute for the COVID-19 Genomics UK Consortium
hCoV-19/Scotland/EDB2281/2020	EPI_ISL_491513	GISAID	-	Homo Sapiens	Complete	United Kingdom / Scotland	2020-04-21	Virology Department, Royal Infirmary of Edinburgh, NHS Lothian / School of Biological Sciences, University of Edinburgh	2020-07-17	Wellcome Sanger Institute for the COVID-19 Genomics UK Consortium
hCoV-19/Scotland/EDB2275/2020	EPI_ISL_491520	GISAID	-	Homo Sapiens	Complete	United Kingdom / Scotland	2020-04-21	Virology Department, Royal Infirmary of Edinburgh, NHS Lothian / School of Biological Sciences, University of Edinburgh	2020-07-17	Wellcome Sanger Institute for the COVID-19 Genomics UK Consortium
hCoV-19/Scotland/EDB2267/2020	EPI_ISL_491521	GISAID	-	Homo Sapiens	Complete	United Kingdom / Scotland	2020-04-21	Virology Department, Royal Infirmary of Edinburgh, NHS Lothian / School of Biological Sciences, University of Edinburgh	2020-07-17	Wellcome Sanger Institute for the COVID-19 Genomics UK Consortium
hCoV-19/Scotland/EDB2272/2020	EPI_ISL_491531	GISAID	-	Homo Sapiens	Complete	United Kingdom / Scotland	2020-04-21	Virology Department, Royal Infirmary of Edinburgh, NHS Lothian / School of Biological Sciences, University of Edinburgh	2020-07-17	Wellcome Sanger Institute for the COVID-19 Genomics UK Consortium
hCoV-19/Scotland/EDB2288/2020	EPI_ISL_491532	GISAID	-	Homo Sapiens	Complete	United Kingdom / Scotland	2020-04-21	Virology Department, Royal Infirmary of Edinburgh, NHS Lothian / School of Biological Sciences, University of Edinburgh	2020-07-17	Wellcome Sanger Institute for the COVID-19 Genomics UK Consortium
hCoV-19/Scotland/EDB2285/2020	EPI_ISL_491535	GISAID	-	Homo Sapiens	Complete	United Kingdom / Scotland	2020-04-21	Virology Department, Royal Infirmary of Edinburgh, NHS Lothian / School of Biological Sciences, University of Edinburgh	2020-07-17	Wellcome Sanger Institute for the COVID-19 Genomics UK Consortium
hCoV-19/Scotland/EDB2254/2020	EPI_ISL_491542	GISAID	-	Homo Sapiens	Complete	United Kingdom / Scotland	2020-04-21	Virology Department, Royal Infirmary of Edinburgh, NHS Lothian / School of Biological Sciences, University of Edinburgh	2020-07-17	Wellcome Sanger Institute for the COVID-19 Genomics UK Consortium
hCoV-19/Scotland/EDB2143/2020	EPI_ISL_491583	GISAID	-	Homo Sapiens	Complete	United Kingdom / Scotland	2020-04-21	Virology Department, Royal Infirmary of Edinburgh, NHS Lothian / School of Biological Sciences, University of Edinburgh	2020-07-17	Wellcome Sanger Institute for the COVID-19 Genomics UK Consortium
hCoV-19/Scotland/EDB2274/2020	EPI_ISL_491660	GISAID	-	Homo Sapiens	Complete	United Kingdom / Scotland	2020-04-21	Virology Department, Royal Infirmary of Edinburgh, NHS Lothian / School of Biological Sciences, University of Edinburgh	2020-07-17	Wellcome Sanger Institute for the COVID-19 Genomics UK Consortium
hCoV-19/Scotland/EDB2145/2020	EPI_ISL_491677	GISAID	-	Homo Sapiens	Complete	United Kingdom / Scotland	2020-04-21	Virology Department, Royal Infirmary of Edinburgh, NHS Lothian / School of Biological Sciences, University of Edinburgh	2020-07-17	Wellcome Sanger Institute for the COVID-19 Genomics UK Consortium
hCoV-19/Scotland/EDB2262/2020	EPI_ISL_491682	GISAID	-	Homo Sapiens	Complete	United Kingdom / Scotland	2020-04-21	Virology Department, Royal Infirmary of Edinburgh, NHS Lothian / School of Biological Sciences, University of Edinburgh	2020-07-17	Wellcome Sanger Institute for the COVID-19 Genomics UK Consortium
hCoV-19/Scotland/EDB2248/2020	EPI_ISL_491695	GISAID	-	Homo Sapiens	Complete	United Kingdom / Scotland	2020-04-21	Virology Department, Royal Infirmary of Edinburgh, NHS Lothian / School of Biological Sciences, University of Edinburgh	2020-07-17	Wellcome Sanger Institute for the COVID-19 Genomics UK Consortium
hCoV-19/Scotland/EDB2350/2020	EPI_ISL_491567	GISAID	-	Homo Sapiens	Complete	United Kingdom / Scotland	2020-04-22	Virology Department, Royal Infirmary of Edinburgh, NHS Lothian / School of Biological Sciences, University of Edinburgh	2020-07-17	Wellcome Sanger Institute for the COVID-19 Genomics UK Consortium
hCoV-19/Scotland/EDB2353/2020	EPI_ISL_491570	GISAID	-	Homo Sapiens	Complete	United Kingdom / Scotland	2020-04-22	Virology Department, Royal Infirmary of Edinburgh, NHS Lothian / School of Biological Sciences, University of Edinburgh	2020-07-17	Wellcome Sanger Institute for the COVID-19 Genomics UK Consortium
hCoV-19/Scotland/EDB6447/2020	EPI_ISL_491577	GISAID	-	Homo Sapiens	Complete	United Kingdom / Scotland	2020-04-22	Virology Department, Royal Infirmary of Edinburgh, NHS Lothian / School of Biological Sciences, University of Edinburgh	2020-07-17	Wellcome Sanger Institute for the COVID-19 Genomics UK Consortium
hCoV-19/Scotland/EDB2360/2020	EPI_ISL_491603	GISAID	-	Homo Sapiens	Complete	United Kingdom / Scotland	2020-04-22	Virology Department, Royal Infirmary of Edinburgh, NHS Lothian / School of Biological Sciences, University of Edinburgh	2020-07-17	Wellcome Sanger Institute for the COVID-19 Genomics UK Consortium
hCoV-19/Scotland/EDB6445/2020	EPI_ISL_491609	GISAID	-	Homo Sapiens	Complete	United Kingdom / Scotland	2020-04-22	Virology Department, Royal Infirmary of Edinburgh, NHS Lothian / School of Biological Sciences, University of Edinburgh	2020-07-17	Wellcome Sanger Institute for the COVID-19 Genomics UK Consortium
hCoV-19/Scotland/EDB2354/2020	EPI_ISL_491613	GISAID	-	Homo Sapiens	Complete	United Kingdom / Scotland	2020-04-22	Virology Department, Royal Infirmary of Edinburgh, NHS Lothian / School of Biological Sciences, University of Edinburgh	2020-07-17	Wellcome Sanger Institute for the COVID-19 Genomics UK Consortium
hCoV-19/Scotland/EDB2370/2020	EPI_ISL_491621	GISAID	-	Homo Sapiens	Complete	United Kingdom / Scotland	2020-04-22	Virology Department, Royal Infirmary of Edinburgh, NHS Lothian / School of Biological Sciences, University of Edinburgh	2020-07-17	Wellcome Sanger Institute for the COVID-19 Genomics UK Consortium
hCoV-19/Scotland/EDB2457/2020	EPI_ISL_491665	GISAID	-	Homo Sapiens	Complete	United Kingdom / Scotland	2020-04-22	Virology Department, Royal Infirmary of Edinburgh, NHS Lothian / School of Biological Sciences, University of Edinburgh	2020-07-17	Wellcome Sanger Institute for the COVID-19 Genomics UK Consortium
hCoV-19/Scotland/EDB6448/2020	EPI_ISL_491679	GISAID	-	Homo Sapiens	Complete	United Kingdom / Scotland	2020-04-22	Virology Department, Royal Infirmary of Edinburgh, NHS Lothian / School of Biological Sciences, University of Edinburgh	2020-07-17	Wellcome Sanger Institute for the COVID-19 Genomics UK Consortium
hCoV-19/Ecuador/23055/2020	EPI_ISL_491945	GISAID	-	Homo Sapiens	Complete	Ecuador / Manabi / Puerto Lopez	2020-04-22	Instituto Nacional de Investigación en Salud Pública - INSPI	2020-07-17	INSPI - Charité
hCoV-19/Scotland/EDB2550/2020	EPI_ISL_491597	GISAID	-	Homo Sapiens	Complete	United Kingdom / Scotland	2020-04-23	Virology Department, Royal Infirmary of Edinburgh, NHS Lothian / School of Biological Sciences, University of Edinburgh	2020-07-17	Wellcome Sanger Institute for the COVID-19 Genomics UK Consortium
hCoV-19/Scotland/EDB2485/2020	EPI_ISL_491622	GISAID	-	Homo Sapiens	Complete	United Kingdom / Scotland	2020-04-23	Virology Department, Royal Infirmary of Edinburgh, NHS Lothian / School of Biological Sciences, University of Edinburgh	2020-07-17	Wellcome Sanger Institute for the COVID-19 Genomics UK Consortium
hCoV-19/Scotland/EDB2473/2020	EPI_ISL_491626	GISAID	-	Homo Sapiens	Complete	United Kingdom / Scotland	2020-04-23	Virology Department, Royal Infirmary of Edinburgh, NHS Lothian / School of Biological Sciences, University of Edinburgh	2020-07-17	Wellcome Sanger Institute for the COVID-19 Genomics UK Consortium
hCoV-19/Scotland/EDB2571/2020	EPI_ISL_491497	GISAID	-	Homo Sapiens	Complete	United Kingdom / Scotland	2020-04-24	Virology Department, Royal Infirmary of Edinburgh, NHS Lothian / School of Biological Sciences, University of Edinburgh	2020-07-17	Wellcome Sanger Institute for the COVID-19 Genomics UK Consortium
hCoV-19/Scotland/EDB2535/2020	EPI_ISL_491509	GISAID	-	Homo Sapiens	Complete	United Kingdom / Scotland	2020-04-24	Virology Department, Royal Infirmary of Edinburgh, NHS Lothian / School of Biological Sciences, University of Edinburgh	2020-07-17	Wellcome Sanger Institute for the COVID-19 Genomics UK Consortium
hCoV-19/Scotland/EDB2591/2020	EPI_ISL_491523	GISAID	-	Homo Sapiens	Complete	United Kingdom / Scotland	2020-04-24	Virology Department, Royal Infirmary of Edinburgh, NHS Lothian / School of Biological Sciences, University of Edinburgh	2020-07-17	Wellcome Sanger Institute for the COVID-19 Genomics UK Consortium
hCoV-19/Scotland/EDB2566/2020	EPI_ISL_491571	GISAID	-	Homo Sapiens	Complete	United Kingdom / Scotland	2020-04-24	Virology Department, Royal Infirmary of Edinburgh, NHS Lothian / School of Biological Sciences, University of Edinburgh	2020-07-17	Wellcome Sanger Institute for the COVID-19 Genomics UK Consortium
hCoV-19/Scotland/EDB2570/2020	EPI_ISL_491594	GISAID	-	Homo Sapiens	Complete	United Kingdom / Scotland	2020-04-24	Virology Department, Royal Infirmary of Edinburgh, NHS Lothian / School of Biological Sciences, University of Edinburgh	2020-07-17	Wellcome Sanger Institute for the COVID-19 Genomics UK Consortium
hCoV-19/Scotland/EDB2549/2020	EPI_ISL_491659	GISAID	-	Homo Sapiens	Complete	United Kingdom / Scotland	2020-04-24	Virology Department, Royal Infirmary of Edinburgh, NHS Lothian / School of Biological Sciences, University of Edinburgh	2020-07-17	Wellcome Sanger Institute for the COVID-19 Genomics UK Consortium
hCoV-19/Scotland/EDB2546/2020	EPI_ISL_491678	GISAID	-	Homo Sapiens	Complete	United Kingdom / Scotland	2020-04-24	Virology Department, Royal Infirmary of Edinburgh, NHS Lothian / School of Biological Sciences, University of Edinburgh	2020-07-17	Wellcome Sanger Institute for the COVID-19 Genomics UK Consortium
hCoV-19/Ecuador/23890/2020	EPI_ISL_491944	GISAID	-	Homo Sapiens	Complete	Ecuador / Daule	2020-04-25	Instituto Nacional de Investigación en Salud Pública - INSPI	2020-07-17	INSPI - Charité
hCoV-19/Scotland/EDB6443/2020	EPI_ISL_491556	GISAID	-	Homo Sapiens	Complete	United Kingdom / Scotland	2020-04-27	Virology Department, Royal Infirmary of Edinburgh, NHS Lothian / School of Biological Sciences, University of Edinburgh	2020-07-17	Wellcome Sanger Institute for the COVID-19 Genomics UK Consortium
hCoV-19/Scotland/EDB3582/2020	EPI_ISL_491593	GISAID	-	Homo Sapiens	Complete	United Kingdom / Scotland	2020-04-27	Virology Department, Royal Infirmary of Edinburgh, NHS Lothian / School of Biological Sciences, University of Edinburgh	2020-07-17	Wellcome Sanger Institute for the COVID-19 Genomics UK Consortium
hCoV-19/Scotland/EDB3595/2020	EPI_ISL_491680	GISAID	-	Homo Sapiens	Complete	United Kingdom / Scotland	2020-04-27	Virology Department, Royal Infirmary of Edinburgh, NHS Lothian / School of Biological Sciences, University of Edinburgh	2020-07-17	Wellcome Sanger Institute for the COVID-19 Genomics UK Consortium
hCoV-19/Scotland/EDB3721/2020	EPI_ISL_491533	GISAID	-	Homo Sapiens	Complete	United Kingdom / Scotland	2020-04-28	Virology Department, Royal Infirmary of Edinburgh, NHS Lothian / School of Biological Sciences, University of Edinburgh	2020-07-17	Wellcome Sanger Institute for the COVID-19 Genomics UK Consortium
hCoV-19/Scotland/EDB3699/2020	EPI_ISL_491614	GISAID	-	Homo Sapiens	Complete	United Kingdom / Scotland	2020-04-28	Virology Department, Royal Infirmary of Edinburgh, NHS Lothian / School of Biological Sciences, University of Edinburgh	2020-07-17	Wellcome Sanger Institute for the COVID-19 Genomics UK Consortium
hCoV-19/Scotland/EDB3824/2020	EPI_ISL_491652	GISAID	-	Homo Sapiens	Complete	United Kingdom / Scotland	2020-04-29	Virology Department, Royal Infirmary of Edinburgh, NHS Lothian / School of Biological Sciences, University of Edinburgh	2020-07-17	Wellcome Sanger Institute for the COVID-19 Genomics UK Consortium
hCoV-19/Scotland/EDB3776/2020	EPI_ISL_491676	GISAID	-	Homo Sapiens	Complete	United Kingdom / Scotland	2020-04-29	Virology Department, Royal Infirmary of Edinburgh, NHS Lothian / School of Biological Sciences, University of Edinburgh	2020-07-17	Wellcome Sanger Institute for the COVID-19 Genomics UK Consortium
hCoV-19/Scotland/EDB3843/2020	EPI_ISL_491503	GISAID	-	Homo Sapiens	Complete	United Kingdom / Scotland	2020-04-30	Virology Department, Royal Infirmary of Edinburgh, NHS Lothian / School of Biological Sciences, University of Edinburgh	2020-07-17	Wellcome Sanger Institute for the COVID-19 Genomics UK Consortium
hCoV-19/Scotland/EDB3831/2020	EPI_ISL_491598	GISAID	-	Homo Sapiens	Complete	United Kingdom / Scotland	2020-04-30	Virology Department, Royal Infirmary of Edinburgh, NHS Lothian / School of Biological Sciences, University of Edinburgh	2020-07-17	Wellcome Sanger Institute for the COVID-19 Genomics UK Consortium
hCoV-19/Scotland/EDB3876/2020	EPI_ISL_491573	GISAID	-	Homo Sapiens	Complete	United Kingdom / Scotland	2020-05-01	Virology Department, Royal Infirmary of Edinburgh, NHS Lothian / School of Biological Sciences, University of Edinburgh	2020-07-17	Wellcome Sanger Institute for the COVID-19 Genomics UK Consortium
hCoV-19/Ecuador/USFQ-133/2020	EPI_ISL_491941	GISAID	-	Homo Sapiens	Complete	Ecuador / Galapagos / Puerto Baquerizo Moreno	2020-05-02	Centro de Investigaciones, Universidad de Especialidades Espíritu Santo	2020-07-17	Institute of Microbiology, Universidad San Francisco de Quito
hCoV-19/Ecuador/36192/2020	EPI_ISL_491947	GISAID	-	Homo Sapiens	Complete	Ecuador / Manabi / Jipijapa	2020-05-08	Instituto Nacional de Investigación en Salud Pública - INSPI	2020-07-17	INSPI - Charité
hCoV-19/Ecuador/36226/2020	EPI_ISL_491953	GISAID	-	Homo Sapiens	Complete	Ecuador / Los Rios / Babahoyo	2020-05-08	Instituto Nacional de Investigación en Salud Pública - INSPI	2020-07-17	INSPI - Charité
hCoV-19/Ecuador/51908/2020	EPI_ISL_491949	GISAID	-	Homo Sapiens	Complete	Ecuador / Manabi / Sucre	2020-05-26	Instituto Nacional de Investigación en Salud Pública - INSPI	2020-07-17	INSPI - Charité
hCoV-19/England/202881376/2020	EPI_ISL_491712	GISAID	-	Homo Sapiens	Complete	United Kingdom / England	2020-06-09	Respiratory Virus Unit, Microbiology Services Colindale, Public Health England	2020-07-17	Respiratory Virus Unit, Microbiology Services Colindale, Public Health England
hCoV-19/England/202881378/2020	EPI_ISL_491713	GISAID	-	Homo Sapiens	Complete	United Kingdom / England	2020-06-09	Respiratory Virus Unit, Microbiology Services Colindale, Public Health England	2020-07-17	Respiratory Virus Unit, Microbiology Services Colindale, Public Health England
hCoV-19/England/202881379/2020	EPI_ISL_491714	GISAID	-	Homo Sapiens	Complete	United Kingdom / England	2020-06-14	Respiratory Virus Unit, Microbiology Services Colindale, Public Health England	2020-07-17	Respiratory Virus Unit, Microbiology Services Colindale, Public Health England
hCoV-19/USA/AK-PHL108/2020	EPI_ISL_492059	GISAID	-	Homo Sapiens	Complete	United States / Alaska	2020-04-04	Alaska State Virology Laboratory	2020-07-18	Alaska State Virology Laboratory
hCoV-19/Brazil/UFRJ-IBEX_1019/2020	EPI_ISL_492032	GISAID	-	Homo Sapiens	Complete	Brazil / Rio de Janeiro / Rio de Janeiro	2020-04-15	Instituto de Biologia do Exército	2020-07-18	Laboratório Metabolismo Macromolecular FirminoTorres de Castro, Instituto de Biofísica Carlos Chagas Filho, Universidade Federal do Rio de Janeiro
hCoV-19/Brazil/RJ-UFRJ-54093/2020	EPI_ISL_492042	GISAID	-	Homo Sapiens	Complete	Brazil / Rio de Janeiro / Rio de Janeiro	2020-04-16	Instituto de Biologia do Exército	2020-07-18	Laboratório Metabolismo Macromolecular FirminoTorres de Castro, Instituto de Biofísica Carlos Chagas Filho, Universidade Federal do Rio de Janeiro
hCoV-19/Brazil/UFRJ-IBEX_2215/2020	EPI_ISL_492034	GISAID	-	Homo Sapiens	Complete	Brazil / Rio de Janeiro / Rio de Janeiro	2020-04-17	Instituto de Biologia do Exército	2020-07-18	Laboratório Metabolismo Macromolecular FirminoTorres de Castro, Instituto de Biofísica Carlos Chagas Filho, Universidade Federal do Rio de Janeiro
hCoV-19/USA/AK-PHL280/2020	EPI_ISL_492063	GISAID	-	Homo Sapiens	Complete	United States / Alaska	2020-04-19	Alaska State Virology Laboratory	2020-07-18	Alaska State Virology Laboratory
hCoV-19/Brazil/UFRJ-IBEX_1640/2020	EPI_ISL_492033	GISAID	-	Homo Sapiens	Complete	Brazil / Rio de Janeiro / Rio de Janeiro	2020-04-29	Instituto de Biologia do Exército	2020-07-18	Laboratório Metabolismo Macromolecular FirminoTorres de Castro, Instituto de Biofísica Carlos Chagas Filho, Universidade Federal do Rio de Janeiro
hCoV-19/Brazil/UFRJ-IBEX_11784/2020	EPI_ISL_492037	GISAID	-	Homo Sapiens	Complete	Brazil / Rio de Janeiro / Niteroi	2020-04-29	Instituto de Biologia do Exército	2020-07-18	Laboratório Metabolismo Macromolecular FirminoTorres de Castro, Instituto de Biofísica Carlos Chagas Filho, Universidade Federal do Rio de Janeiro
hCoV-19/Brazil/UFRJ-IBEX_11785/2020	EPI_ISL_492038	GISAID	-	Homo Sapiens	Complete	Brazil / Rio de Janeiro / Niteroi	2020-04-29	Instituto de Biologia do Exército	2020-07-18	Laboratório Metabolismo Macromolecular FirminoTorres de Castro, Instituto de Biofísica Carlos Chagas Filho, Universidade Federal do Rio de Janeiro
hCoV-19/Brazil/UFRJ-IBEX_11786/2020	EPI_ISL_492039	GISAID	-	Homo Sapiens	Complete	Brazil / Rio de Janeiro / Niteroi	2020-04-29	Instituto de Biologia do Exército	2020-07-18	Laboratório Metabolismo Macromolecular FirminoTorres de Castro, Instituto de Biofísica Carlos Chagas Filho, Universidade Federal do Rio de Janeiro
hCoV-19/Brazil/UFRJ-IBEX_32317/2020	EPI_ISL_492040	GISAID	-	Homo Sapiens	Complete	Brazil / Rio de Janeiro / Rio de Janeiro	2020-04-30	Instituto de Biologia do Exército	2020-07-18	Laboratório Metabolismo Macromolecular FirminoTorres de Castro, Instituto de Biofísica Carlos Chagas Filho, Universidade Federal do Rio de Janeiro
hCoV-19/Brazil/UFRJ-IBEX_32321/2020	EPI_ISL_492041	GISAID	-	Homo Sapiens	Complete	Brazil / Rio de Janeiro / Rio de Janeiro	2020-04-30	Instituto de Biologia do Exército	2020-07-18	Laboratório Metabolismo Macromolecular FirminoTorres de Castro, Instituto de Biofísica Carlos Chagas Filho, Universidade Federal do Rio de Janeiro
hCoV-19/Bangladesh/CHRF_0018/2020	EPI_ISL_492029	GISAID	-	Homo Sapiens	Complete	Bangladesh	2020-05-08	Child Health Research Foundation	2020-07-18	Child Health Research Foundation
hCoV-19/Oman/205035037/2020	EPI_ISL_491968	GISAID	-	Homo Sapiens	Complete	Oman / Muscat	2020-05-10	Oman-NIC	2020-07-18	Department of Microbiology and Immunology-SQUH
hCoV-19/Oman/205035503/2020	EPI_ISL_491969	GISAID	-	Homo Sapiens	Complete	Oman / Muscat	2020-05-12	Oman-NIC	2020-07-18	Department of Microbiology and Immunology-SQUH
hCoV-19/Oman/205035515/2020	EPI_ISL_491970	GISAID	-	Homo Sapiens	Complete	Oman / Muscat	2020-05-12	Oman-NIC	2020-07-18	Department of Microbiology and Immunology-SQUH
hCoV-19/Bangladesh/CHRF_0019/2020	EPI_ISL_492030	GISAID	-	Homo Sapiens	Complete	Bangladesh	2020-05-14	Child Health Research Foundation	2020-07-18	Child Health Research Foundation
hCoV-19/Oman/205036082/2020	EPI_ISL_491973	GISAID	-	Homo Sapiens	Complete	Oman / Muscat	2020-05-15	Oman-NIC	2020-07-18	Department of Microbiology and Immunology-SQUH
hCoV-19/Oman/205036136/2020	EPI_ISL_491974	GISAID	-	Homo Sapiens	Complete	Oman / Muscat	2020-05-15	Oman-NIC	2020-07-18	Department of Microbiology and Immunology-SQUH
hCoV-19/Oman/205036179/2020	EPI_ISL_491976	GISAID	-	Homo Sapiens	Complete	Oman / Muscat	2020-05-16	Oman-NIC	2020-07-18	Department of Microbiology and Immunology-SQUH
hCoV-19/Oman/205036454/2020	EPI_ISL_491978	GISAID	-	Homo Sapiens	Complete	Oman / Muscat	2020-05-17	Oman-NIC	2020-07-18	Department of Microbiology and Immunology-SQUH
hCoV-19/Oman/205036457/2020	EPI_ISL_491979	GISAID	-	Homo Sapiens	Complete	Oman / Muscat	2020-05-17	Oman-NIC	2020-07-18	Department of Microbiology and Immunology-SQUH
hCoV-19/Oman/205036471/2020	EPI_ISL_491980	GISAID	-	Homo Sapiens	Complete	Oman / Muscat	2020-05-17	Oman-NIC	2020-07-18	Department of Microbiology and Immunology-SQUH
hCoV-19/Oman/205036690/2020	EPI_ISL_491981	GISAID	-	Homo Sapiens	Complete	Oman / Muscat	2020-05-17	Oman-NIC	2020-07-18	Department of Microbiology and Immunology-SQUH
hCoV-19/Oman/205036702/2020	EPI_ISL_491982	GISAID	-	Homo Sapiens	Complete	Oman / Muscat	2020-05-17	Oman-NIC	2020-07-18	Department of Microbiology and Immunology-SQUH
hCoV-19/Oman/205036713/2020	EPI_ISL_491983	GISAID	-	Homo Sapiens	Complete	Oman / Muscat	2020-05-17	Oman-NIC	2020-07-18	Department of Microbiology and Immunology-SQUH
hCoV-19/Oman/205036714/2020	EPI_ISL_491984	GISAID	-	Homo Sapiens	Complete	Oman / Muscat	2020-05-17	Oman-NIC	2020-07-18	Department of Microbiology and Immunology-SQUH
hCoV-19/Oman/205037001/2020	EPI_ISL_491985	GISAID	-	Homo Sapiens	Complete	Oman / Muscat	2020-05-19	Oman-NIC	2020-07-18	Department of Microbiology and Immunology-SQUH
hCoV-19/Oman/205037397/2020	EPI_ISL_491986	GISAID	-	Homo Sapiens	Complete	Oman / Muscat	2020-05-19	Oman-NIC	2020-07-18	Department of Microbiology and Immunology-SQUH
hCoV-19/Oman/205037858/2020	EPI_ISL_491988	GISAID	-	Homo Sapiens	Complete	Oman / Muscat	2020-05-21	Oman-NIC	2020-07-18	Department of Microbiology and Immunology-SQUH
hCoV-19/Oman/205038017/2020	EPI_ISL_491989	GISAID	-	Homo Sapiens	Complete	Oman / Muscat	2020-05-21	Oman-NIC	2020-07-18	Department of Microbiology and Immunology-SQUH
hCoV-19/Oman/205038033/2020	EPI_ISL_491990	GISAID	-	Homo Sapiens	Complete	Oman / Muscat	2020-05-21	Oman-NIC	2020-07-18	Department of Microbiology and Immunology-SQUH
hCoV-19/Oman/205038035/2020	EPI_ISL_491991	GISAID	-	Homo Sapiens	Complete	Oman / Muscat	2020-05-21	Oman-NIC	2020-07-18	Department of Microbiology and Immunology-SQUH
hCoV-19/Oman/205038041/2020	EPI_ISL_491992	GISAID	-	Homo Sapiens	Complete	Oman / Muscat	2020-05-21	Oman-NIC	2020-07-18	Department of Microbiology and Immunology-SQUH
hCoV-19/Oman/205038170/2020	EPI_ISL_491994	GISAID	-	Homo Sapiens	Complete	Oman / Muscat	2020-05-21	Oman-NIC	2020-07-18	Department of Microbiology and Immunology-SQUH
hCoV-19/Oman/205038157/2020	EPI_ISL_491993	GISAID	-	Homo Sapiens	Complete	Oman / Muscat	2020-05-22	Oman-NIC	2020-07-18	Department of Microbiology and Immunology-SQUH
hCoV-19/Oman/205038321/2020	EPI_ISL_491995	GISAID	-	Homo Sapiens	Complete	Oman / Muscat	2020-05-22	Oman-NIC	2020-07-18	Department of Microbiology and Immunology-SQUH
hCoV-19/Oman/205038337/2020	EPI_ISL_491996	GISAID	-	Homo Sapiens	Complete	Oman / Muscat	2020-05-22	Oman-NIC	2020-07-18	Department of Microbiology and Immunology-SQUH
hCoV-19/Oman/205038687/2020	EPI_ISL_491997	GISAID	-	Homo Sapiens	Complete	Oman / Muscat	2020-05-24	Oman-NIC	2020-07-18	Department of Microbiology and Immunology-SQUH
hCoV-19/Oman/205038852/2020	EPI_ISL_491998	GISAID	-	Homo Sapiens	Complete	Oman / Muscat	2020-05-25	Oman-NIC	2020-07-18	Department of Microbiology and Immunology-SQUH
hCoV-19/Brazil/UFRJ-IBEX_57437/2020	EPI_ISL_492043	GISAID	-	Homo Sapiens	Complete	Brazil / Rio de Janeiro / Rio de Janeiro	2020-05-25	Instituto de Biologia do Exército	2020-07-18	Laboratório Metabolismo Macromolecular FirminoTorres de Castro, Instituto de Biofísica Carlos Chagas Filho, Universidade Federal do Rio de Janeiro
hCoV-19/Oman/205038885/2020	EPI_ISL_491999	GISAID	-	Homo Sapiens	Complete	Oman / Muscat	2020-05-26	Oman-NIC	2020-07-18	Department of Microbiology and Immunology-SQUH
hCoV-19/Oman/205038896/2020	EPI_ISL_492000	GISAID	-	Homo Sapiens	Complete	Oman / Muscat	2020-05-26	Oman-NIC	2020-07-18	Department of Microbiology and Immunology-SQUH
hCoV-19/Oman/205038906/2020	EPI_ISL_492001	GISAID	-	Homo Sapiens	Complete	Oman / Muscat	2020-05-26	Oman-NIC	2020-07-18	Department of Microbiology and Immunology-SQUH
hCoV-19/Oman/205039048/2020	EPI_ISL_492002	GISAID	-	Homo Sapiens	Complete	Oman / Muscat	2020-05-27	Oman-NIC	2020-07-18	Department of Microbiology and Immunology-SQUH
hCoV-19/Oman/205039149/2020	EPI_ISL_492003	GISAID	-	Homo Sapiens	Complete	Oman / Muscat	2020-05-27	Oman-NIC	2020-07-18	Department of Microbiology and Immunology-SQUH
hCoV-19/Brazil/UFRJ-IBEX_57721/2020	EPI_ISL_492044	GISAID	-	Homo Sapiens	Complete	Brazil / Rio de Janeiro / Rio de Janeiro	2020-05-27	Instituto de Biologia do Exército	2020-07-18	Laboratório Metabolismo Macromolecular FirminoTorres de Castro, Instituto de Biofísica Carlos Chagas Filho, Universidade Federal do Rio de Janeiro
hCoV-19/Brazil/UFRJ-IBEX_57722/2020	EPI_ISL_492045	GISAID	-	Homo Sapiens	Complete	Brazil / Rio de Janeiro / Rio de Janeiro	2020-05-27	Instituto de Biologia do Exército	2020-07-18	Laboratório Metabolismo Macromolecular FirminoTorres de Castro, Instituto de Biofísica Carlos Chagas Filho, Universidade Federal do Rio de Janeiro
hCoV-19/Oman/205039531/2020	EPI_ISL_492005	GISAID	-	Homo Sapiens	Complete	Oman / Muscat	2020-05-28	Oman-NIC	2020-07-18	Department of Microbiology and Immunology-SQUH
hCoV-19/Oman/205039569/2020	EPI_ISL_492006	GISAID	-	Homo Sapiens	Complete	Oman / Muscat	2020-05-28	Oman-NIC	2020-07-18	Department of Microbiology and Immunology-SQUH
hCoV-19/Oman/205039772/2020	EPI_ISL_492007	GISAID	-	Homo Sapiens	Complete	Oman / Muscat	2020-05-29	Oman-NIC	2020-07-18	Department of Microbiology and Immunology-SQUH
hCoV-19/Oman/205039788/2020	EPI_ISL_492008	GISAID	-	Homo Sapiens	Complete	Oman / Muscat	2020-05-29	Oman-NIC	2020-07-18	Department of Microbiology and Immunology-SQUH
hCoV-19/Brazil/UFRJ-IBEX_2517/2020	EPI_ISL_492035	GISAID	-	Homo Sapiens	Complete	Brazil / Rio de Janeiro / Rio de Janeiro	2020-05-29	Instituto de Biologia do Exército	2020-07-18	Laboratório Metabolismo Macromolecular FirminoTorres de Castro, Instituto de Biofísica Carlos Chagas Filho, Universidade Federal do Rio de Janeiro
hCoV-19/Brazil/UFRJ-IBEX_58090/2020	EPI_ISL_492046	GISAID	-	Homo Sapiens	Complete	Brazil / Sao Paulo / Sao Paulo	2020-05-29	Instituto de Biologia do Exército	2020-07-18	Laboratório Metabolismo Macromolecular FirminoTorres de Castro, Instituto de Biofísica Carlos Chagas Filho, Universidade Federal do Rio de Janeiro
hCoV-19/Brazil/UFRJ-IBEX_58110/2020	EPI_ISL_492047	GISAID	-	Homo Sapiens	Complete	Brazil / Sao Paulo / Sao Paulo	2020-05-29	Instituto de Biologia do Exército	2020-07-18	Laboratório Metabolismo Macromolecular FirminoTorres de Castro, Instituto de Biofísica Carlos Chagas Filho, Universidade Federal do Rio de Janeiro
hCoV-19/Oman/205039804/2020	EPI_ISL_492009	GISAID	-	Homo Sapiens	Complete	Oman / Muscat	2020-05-30	Oman-NIC	2020-07-18	Department of Microbiology and Immunology-SQUH
hCoV-19/Oman/205040055/2020	EPI_ISL_492010	GISAID	-	Homo Sapiens	Complete	Oman / Muscat	2020-05-31	Oman-NIC	2020-07-18	Department of Microbiology and Immunology-SQUH
hCoV-19/Oman/205040106/2020	EPI_ISL_492011	GISAID	-	Homo Sapiens	Complete	Oman / Muscat	2020-05-31	Oman-NIC	2020-07-18	Department of Microbiology and Immunology-SQUH
hCoV-19/Oman/205040194/2020	EPI_ISL_492012	GISAID	-	Homo Sapiens	Complete	Oman / Muscat	2020-05-31	Oman-NIC	2020-07-18	Department of Microbiology and Immunology-SQUH
hCoV-19/Brazil/UFRJ-IBEX_9331/2020	EPI_ISL_492036	GISAID	-	Homo Sapiens	Complete	Brazil / Rio de Janeiro / Resende	2020-06-01	Instituto de Biologia do Exército	2020-07-18	Laboratório Metabolismo Macromolecular FirminoTorres de Castro, Instituto de Biofísica Carlos Chagas Filho, Universidade Federal do Rio de Janeiro
hCoV-19/Brazil/UFRJ-IBEX_58271/2020	EPI_ISL_492048	GISAID	-	Homo Sapiens	Complete	Brazil / Rio de Janeiro / Rio de Janeiro	2020-06-01	Instituto de Biologia do Exército	2020-07-18	Laboratório Metabolismo Macromolecular FirminoTorres de Castro, Instituto de Biofísica Carlos Chagas Filho, Universidade Federal do Rio de Janeiro
hCoV-19/Oman/205041214/2020	EPI_ISL_492014	GISAID	-	Homo Sapiens	Complete	Oman / Muscat	2020-06-03	Oman-NIC	2020-07-18	Department of Microbiology and Immunology-SQUH
hCoV-19/Oman/205041374/2020	EPI_ISL_492016	GISAID	-	Homo Sapiens	Complete	Oman / Muscat	2020-06-04	Oman-NIC	2020-07-18	Department of Microbiology and Immunology-SQUH
hCoV-19/Oman/205041592/2020	EPI_ISL_492017	GISAID	-	Homo Sapiens	Complete	Oman / Muscat	2020-06-05	Oman-NIC	2020-07-18	Department of Microbiology and Immunology-SQUH
hCoV-19/Oman/205042592/2020	EPI_ISL_492019	GISAID	-	Homo Sapiens	Complete	Oman / Muscat	2020-06-08	Oman-NIC	2020-07-18	Department of Microbiology and Immunology-SQUH
hCoV-19/Oman/205042822/2020	EPI_ISL_492020	GISAID	-	Homo Sapiens	Complete	Oman / Muscat	2020-06-09	Oman-NIC	2020-07-18	Department of Microbiology and Immunology-SQUH
hCoV-19/Oman/205042904/2020	EPI_ISL_492021	GISAID	-	Homo Sapiens	Complete	Oman / Muscat	2020-06-09	Oman-NIC	2020-07-18	Department of Microbiology and Immunology-SQUH
hCoV-19/Oman/205042917/2020	EPI_ISL_492022	GISAID	-	Homo Sapiens	Complete	Oman / Muscat	2020-06-09	Oman-NIC	2020-07-18	Department of Microbiology and Immunology-SQUH
hCoV-19/Oman/205042975/2020	EPI_ISL_492023	GISAID	-	Homo Sapiens	Complete	Oman / Muscat	2020-06-09	Oman-NIC	2020-07-18	Department of Microbiology and Immunology-SQUH
hCoV-19/Oman/205043002/2020	EPI_ISL_492024	GISAID	-	Homo Sapiens	Complete	Oman / Muscat	2020-06-09	Oman-NIC	2020-07-18	Department of Microbiology and Immunology-SQUH
hCoV-19/Oman/205043071/2020	EPI_ISL_492025	GISAID	-	Homo Sapiens	Complete	Oman / Muscat	2020-06-10	Oman-NIC	2020-07-18	Department of Microbiology and Immunology-SQUH
hCoV-19/Oman/205043490/2020	EPI_ISL_492026	GISAID	-	Homo Sapiens	Complete	Oman / Muscat	2020-06-11	Oman-NIC	2020-07-18	Department of Microbiology and Immunology-SQUH
hCoV-19/Poland/PL_P43/2020	EPI_ISL_492068	GISAID	-	Homo Sapiens	Complete	Poland / Mazowieckie / Radom	2020-04-01	1. ViroGenetics - BSL3 Laboratory of Virology, Małopolska Centre of Biotechnology, Jagiellonian University; 2. II Department of Internal Medicine, Faculty of Medicine, Jagiellonian University Medical College; 3. Narodowy Instytut Zdrowia Publicznego – Państwowy Zakład Higieny (NIZP-PZH)	2020-07-19	1. ViroGenetics - BSL3 Laboratory of Virology, Małopolska Centre of Biotechnology, Jagiellonian University; 2. II Department of Internal Medicine, Faculty of Medicine, Jagiellonian University Medical College; 3. Narodowy Instytut Zdrowia Publicznego – Państwowy Zakład Higieny (NIZP-PZH).
hCoV-19/Poland/PL_P41/2020	EPI_ISL_492066	GISAID	-	Homo Sapiens	Complete	Poland / Mazowieckie / Radom	2020-04-02	1. ViroGenetics - BSL3 Laboratory of Virology, Małopolska Centre of Biotechnology, Jagiellonian University; 2. II Department of Internal Medicine, Faculty of Medicine, Jagiellonian University Medical College; 3. Narodowy Instytut Zdrowia Publicznego – Państwowy Zakład Higieny (NIZP-PZH)	2020-07-19	1. ViroGenetics - BSL3 Laboratory of Virology, Małopolska Centre of Biotechnology, Jagiellonian University; 2. II Department of Internal Medicine, Faculty of Medicine, Jagiellonian University Medical College; 3. Narodowy Instytut Zdrowia Publicznego – Państwowy Zakład Higieny (NIZP-PZH).
hCoV-19/Poland/PL_P44/2020	EPI_ISL_492069	GISAID	-	Homo Sapiens	Complete	Poland / Mazowieckie / Radom	2020-04-02	1. ViroGenetics - BSL3 Laboratory of Virology, Małopolska Centre of Biotechnology, Jagiellonian University; 2. II Department of Internal Medicine, Faculty of Medicine, Jagiellonian University Medical College; 3. Narodowy Instytut Zdrowia Publicznego – Państwowy Zakład Higieny (NIZP-PZH)	2020-07-19	1. ViroGenetics - BSL3 Laboratory of Virology, Małopolska Centre of Biotechnology, Jagiellonian University; 2. II Department of Internal Medicine, Faculty of Medicine, Jagiellonian University Medical College; 3. Narodowy Instytut Zdrowia Publicznego – Państwowy Zakład Higieny (NIZP-PZH).
hCoV-19/Poland/PL_P45/2020	EPI_ISL_492070	GISAID	-	Homo Sapiens	Complete	Poland / Mazowieckie / Radom	2020-04-13	1. ViroGenetics - BSL3 Laboratory of Virology, Małopolska Centre of Biotechnology, Jagiellonian University; 2. II Department of Internal Medicine, Faculty of Medicine, Jagiellonian University Medical College; 3. Narodowy Instytut Zdrowia Publicznego – Państwowy Zakład Higieny (NIZP-PZH)	2020-07-19	1. ViroGenetics - BSL3 Laboratory of Virology, Małopolska Centre of Biotechnology, Jagiellonian University; 2. II Department of Internal Medicine, Faculty of Medicine, Jagiellonian University Medical College; 3. Narodowy Instytut Zdrowia Publicznego – Państwowy Zakład Higieny (NIZP-PZH).
hCoV-19/Poland/PL_P46/2020	EPI_ISL_492071	GISAID	-	Homo Sapiens	Complete	Poland / Mazowieckie / Warszawa	2020-04-16	1. ViroGenetics - BSL3 Laboratory of Virology, Małopolska Centre of Biotechnology, Jagiellonian University; 2. II Department of Internal Medicine, Faculty of Medicine, Jagiellonian University Medical College; 3. Narodowy Instytut Zdrowia Publicznego – Państwowy Zakład Higieny (NIZP-PZH)	2020-07-19	1. ViroGenetics - BSL3 Laboratory of Virology, Małopolska Centre of Biotechnology, Jagiellonian University; 2. II Department of Internal Medicine, Faculty of Medicine, Jagiellonian University Medical College; 3. Narodowy Instytut Zdrowia Publicznego – Państwowy Zakład Higieny (NIZP-PZH).
hCoV-19/Poland/PL_P47/2020	EPI_ISL_492072	GISAID	-	Homo Sapiens	Complete	Poland / Mazowieckie / Warszawa	2020-04-17	1. ViroGenetics - BSL3 Laboratory of Virology, Małopolska Centre of Biotechnology, Jagiellonian University; 2. II Department of Internal Medicine, Faculty of Medicine, Jagiellonian University Medical College; 3. Narodowy Instytut Zdrowia Publicznego – Państwowy Zakład Higieny (NIZP-PZH)	2020-07-19	1. ViroGenetics - BSL3 Laboratory of Virology, Małopolska Centre of Biotechnology, Jagiellonian University; 2. II Department of Internal Medicine, Faculty of Medicine, Jagiellonian University Medical College; 3. Narodowy Instytut Zdrowia Publicznego – Państwowy Zakład Higieny (NIZP-PZH).
hCoV-19/Poland/PL_P48/2020	EPI_ISL_492073	GISAID	-	Homo Sapiens	Complete	Poland / Mazowieckie / Warszawa	2020-04-18	1. ViroGenetics - BSL3 Laboratory of Virology, Małopolska Centre of Biotechnology, Jagiellonian University; 2. II Department of Internal Medicine, Faculty of Medicine, Jagiellonian University Medical College; 3. Narodowy Instytut Zdrowia Publicznego – Państwowy Zakład Higieny (NIZP-PZH)	2020-07-19	1. ViroGenetics - BSL3 Laboratory of Virology, Małopolska Centre of Biotechnology, Jagiellonian University; 2. II Department of Internal Medicine, Faculty of Medicine, Jagiellonian University Medical College; 3. Narodowy Instytut Zdrowia Publicznego – Państwowy Zakład Higieny (NIZP-PZH).
hCov-19/Italy/Pascale/2020	EPI_ISL_492184	GISAID	-	Homo Sapiens	Complete	Italy / Campania	2020	Pascale	2020-07-20	Pascale
hCoV-19/England/BRIS-1854521/2020	EPI_ISL_492397	GISAID	-	Homo Sapiens	Complete	United Kingdom / England	2020-03-03	PHE South West Regional Laboratory, National Infection Service	2020-07-20	Wellcome Sanger Institute for the COVID-19 Genomics UK Consortium
hCoV-19/Italy/NegrarVR_8/2020	EPI_ISL_492987	GISAID	-	Homo Sapiens	Complete	Italy / Veneto / Verona	2020-03-05	Dept. Infectious, Tropical Diseases & Microbiology, IRCCS Sacro Cuore Don Calabria Hospital	2020-07-20	1) Dept. Infectious, Tropical Diseases & Microbiology, IRCCS Sacro Cuore Don Calabria Hospital; 2) Dept. Biotechnology, University of Verona
hCoV-19/Italy/NegrarVR_6/2020	EPI_ISL_492985	GISAID	-	Homo Sapiens	Complete	Italy / Veneto / Verona	2020-03-08	Dept. Infectious, Tropical Diseases & Microbiology, IRCCS Sacro Cuore Don Calabria Hospital	2020-07-20	1) Dept. Infectious, Tropical Diseases & Microbiology, IRCCS Sacro Cuore Don Calabria Hospital; 2) Dept. Biotechnology, University of Verona
hCoV-19/Italy/NegrarVR_7/2020	EPI_ISL_492986	GISAID	-	Homo Sapiens	Complete	Italy / Veneto / Verona	2020-03-10	Dept. Infectious, Tropical Diseases & Microbiology, IRCCS Sacro Cuore Don Calabria Hospital	2020-07-20	1) Dept. Infectious, Tropical Diseases & Microbiology, IRCCS Sacro Cuore Don Calabria Hospital; 2) Dept. Biotechnology, University of Verona
hCoV-19/England/BRIS-130992/2020	EPI_ISL_492601	GISAID	-	Homo Sapiens	Complete	United Kingdom / England	2020-03-10	PHE South West Regional Laboratory, National Infection Service	2020-07-20	Wellcome Sanger Institute for the COVID-19 Genomics UK Consortium
hCoV-19/Italy/NegrarVR_5/2020	EPI_ISL_492984	GISAID	-	Homo Sapiens	Complete	Italy / Veneto / Verona	2020-03-11	Dept. Infectious, Tropical Diseases & Microbiology, IRCCS Sacro Cuore Don Calabria Hospital	2020-07-20	1) Dept. Infectious, Tropical Diseases & Microbiology, IRCCS Sacro Cuore Don Calabria Hospital; 2) Dept. Biotechnology, University of Verona
hCoV-19/England/BRIS-130983/2020	EPI_ISL_492665	GISAID	-	Homo Sapiens	Complete	United Kingdom / England	2020-03-11	PHE South West Regional Laboratory, National Infection Service	2020-07-20	Wellcome Sanger Institute for the COVID-19 Genomics UK Consortium
hCoV-19/England/BRIS-130B9C/2020	EPI_ISL_492735	GISAID	-	Homo Sapiens	Complete	United Kingdom / England	2020-03-11	PHE South West Regional Laboratory, National Infection Service	2020-07-20	Wellcome Sanger Institute for the COVID-19 Genomics UK Consortium
hCoV-19/England/BRIS-130B41/2020	EPI_ISL_492505	GISAID	-	Homo Sapiens	Complete	United Kingdom / England	2020-03-12	PHE South West Regional Laboratory, National Infection Service	2020-07-20	Wellcome Sanger Institute for the COVID-19 Genomics UK Consortium
hCoV-19/England/BRIS-1309FC/2020	EPI_ISL_492575	GISAID	-	Homo Sapiens	Complete	United Kingdom / England	2020-03-12	PHE South West Regional Laboratory, National Infection Service	2020-07-20	Wellcome Sanger Institute for the COVID-19 Genomics UK Consortium
hCoV-19/England/BRIS-130BBA/2020	EPI_ISL_492672	GISAID	-	Homo Sapiens	Complete	United Kingdom / England	2020-03-12	PHE South West Regional Laboratory, National Infection Service	2020-07-20	Wellcome Sanger Institute for the COVID-19 Genomics UK Consortium
hCoV-19/England/BRIS-1309ED/2020	EPI_ISL_492694	GISAID	-	Homo Sapiens	Complete	United Kingdom / England	2020-03-12	PHE South West Regional Laboratory, National Infection Service	2020-07-20	Wellcome Sanger Institute for the COVID-19 Genomics UK Consortium
hCoV-19/England/BRIS-18545A9/2020	EPI_ISL_492332	GISAID	-	Homo Sapiens	Complete	United Kingdom / England	2020-03-13	PHE South West Regional Laboratory, National Infection Service	2020-07-20	Wellcome Sanger Institute for the COVID-19 Genomics UK Consortium
hCoV-19/England/BRIS-130B7E/2020	EPI_ISL_492557	GISAID	-	Homo Sapiens	Complete	United Kingdom / England	2020-03-13	PHE South West Regional Laboratory, National Infection Service	2020-07-20	Wellcome Sanger Institute for the COVID-19 Genomics UK Consortium
hCoV-19/England/BRIS-130B8D/2020	EPI_ISL_492619	GISAID	-	Homo Sapiens	Complete	United Kingdom / England	2020-03-13	PHE South West Regional Laboratory, National Infection Service	2020-07-20	Wellcome Sanger Institute for the COVID-19 Genomics UK Consortium
hCoV-19/England/BRIS-1309CF/2020	EPI_ISL_492630	GISAID	-	Homo Sapiens	Complete	United Kingdom / England	2020-03-13	PHE South West Regional Laboratory, National Infection Service	2020-07-20	Wellcome Sanger Institute for the COVID-19 Genomics UK Consortium
hCoV-19/England/BRIS-130B32/2020	EPI_ISL_492675	GISAID	-	Homo Sapiens	Complete	United Kingdom / England	2020-03-13	PHE South West Regional Laboratory, National Infection Service	2020-07-20	Wellcome Sanger Institute for the COVID-19 Genomics UK Consortium
hCoV-19/England/BRIS-1309DE/2020	EPI_ISL_492719	GISAID	-	Homo Sapiens	Complete	United Kingdom / England	2020-03-13	PHE South West Regional Laboratory, National Infection Service	2020-07-20	Wellcome Sanger Institute for the COVID-19 Genomics UK Consortium
hCoV-19/England/BRIS-130ADB/2020	EPI_ISL_492726	GISAID	-	Homo Sapiens	Complete	United Kingdom / England	2020-03-13	PHE South West Regional Laboratory, National Infection Service	2020-07-20	Wellcome Sanger Institute for the COVID-19 Genomics UK Consortium
hCoV-19/England/BRIS-130AEA/2020	EPI_ISL_492730	GISAID	-	Homo Sapiens	Complete	United Kingdom / England	2020-03-13	PHE South West Regional Laboratory, National Infection Service	2020-07-20	Wellcome Sanger Institute for the COVID-19 Genomics UK Consortium
hCoV-19/England/BRIS-130B23/2020	EPI_ISL_492515	GISAID	-	Homo Sapiens	Complete	United Kingdom / England	2020-03-14	PHE South West Regional Laboratory, National Infection Service	2020-07-20	Wellcome Sanger Institute for the COVID-19 Genomics UK Consortium
hCoV-19/England/BRIS-130B14/2020	EPI_ISL_492547	GISAID	-	Homo Sapiens	Complete	United Kingdom / England	2020-03-14	PHE South West Regional Laboratory, National Infection Service	2020-07-20	Wellcome Sanger Institute for the COVID-19 Genomics UK Consortium
hCoV-19/England/BRIS-130BAB/2020	EPI_ISL_492592	GISAID	-	Homo Sapiens	Complete	United Kingdom / England	2020-03-14	PHE South West Regional Laboratory, National Infection Service	2020-07-20	Wellcome Sanger Institute for the COVID-19 Genomics UK Consortium
hCoV-19/England/BRIS-130B05/2020	EPI_ISL_492620	GISAID	-	Homo Sapiens	Complete	United Kingdom / England	2020-03-14	PHE South West Regional Laboratory, National Infection Service	2020-07-20	Wellcome Sanger Institute for the COVID-19 Genomics UK Consortium
hCoV-19/Singapore/480/2020	EPI_ISL_492978	GISAID	-	Homo Sapiens	Complete	Singapore	2020-03-15	Department of Laboratory Medicine Tan Tock Seng Hospital	2020-07-20	Department of Laboratory Medicine Tan Tock Seng Hospital
hCoV-19/England/BRIS-130BC9/2020	EPI_ISL_492536	GISAID	-	Homo Sapiens	Complete	United Kingdom / England	2020-03-16	PHE South West Regional Laboratory, National Infection Service	2020-07-20	Wellcome Sanger Institute for the COVID-19 Genomics UK Consortium
hCoV-19/England/BRIS-130B50/2020	EPI_ISL_492544	GISAID	-	Homo Sapiens	Complete	United Kingdom / England	2020-03-16	PHE South West Regional Laboratory, National Infection Service	2020-07-20	Wellcome Sanger Institute for the COVID-19 Genomics UK Consortium
hCoV-19/England/BRIS-130BD8/2020	EPI_ISL_492659	GISAID	-	Homo Sapiens	Complete	United Kingdom / England	2020-03-16	PHE South West Regional Laboratory, National Infection Service	2020-07-20	Wellcome Sanger Institute for the COVID-19 Genomics UK Consortium
hCoV-19/England/BRIS-130BE7/2020	EPI_ISL_492606	GISAID	-	Homo Sapiens	Complete	United Kingdom / England	2020-03-17	PHE South West Regional Laboratory, National Infection Service	2020-07-20	Wellcome Sanger Institute for the COVID-19 Genomics UK Consortium
hCoV-19/Australia/SAP159/2020	EPI_ISL_492116	GISAID	-	Homo Sapiens	Complete	Australia / South Australia	2020-03-18	SA Pathology	2020-07-20	SA Pathology
hCoV-19/Australia/SAP181/2020	EPI_ISL_492122	GISAID	-	Homo Sapiens	Complete	Australia / South Australia	2020-03-18	SA Pathology	2020-07-20	SA Pathology
hCoV-19/Italy/NegrarVR_1/2020	EPI_ISL_492980	GISAID	-	Homo Sapiens	Complete	Italy / Veneto / Verona	2020-03-18	IRCCS Sacro Cuore Don Calabria Hospital, Department of Infectious, Tropical Diseases & Microbiology	2020-07-20	University of Verona, Department of Biotechnology
hCoV-19/Australia/SAP183/2020	EPI_ISL_492123	GISAID	-	Homo Sapiens	Complete	Australia / South Australia	2020-03-19	SA Pathology	2020-07-20	SA Pathology
hCoV-19/Australia/SAP186/2020	EPI_ISL_492125	GISAID	-	Homo Sapiens	Complete	Australia / South Australia	2020-03-19	SA Pathology	2020-07-20	SA Pathology
hCoV-19/Australia/SAP187/2020	EPI_ISL_492126	GISAID	-	Homo Sapiens	Complete	Australia / South Australia	2020-03-19	SA Pathology	2020-07-20	SA Pathology
hCoV-19/Australia/SAP368/2020	EPI_ISL_492133	GISAID	-	Homo Sapiens	Complete	Australia / South Australia	2020-03-19	SA Pathology	2020-07-20	SA Pathology
hCoV-19/Australia/SAP372/2020	EPI_ISL_492137	GISAID	-	Homo Sapiens	Complete	Australia / South Australia	2020-03-19	SA Pathology	2020-07-20	SA Pathology
hCoV-19/Australia/SAP395/2020	EPI_ISL_492160	GISAID	-	Homo Sapiens	Complete	Australia / South Australia	2020-03-19	SA Pathology	2020-07-20	SA Pathology
hCoV-19/Australia/SAP396/2020	EPI_ISL_492161	GISAID	-	Homo Sapiens	Complete	Australia / South Australia	2020-03-19	SA Pathology	2020-07-20	SA Pathology
hCoV-19/Australia/SAP119/2020	EPI_ISL_492109	GISAID	-	Homo Sapiens	Complete	Australia / South Australia	2020-03-20	SA Pathology	2020-07-20	SA Pathology
hCoV-19/Australia/SAP373/2020	EPI_ISL_492138	GISAID	-	Homo Sapiens	Complete	Australia / South Australia	2020-03-20	SA Pathology	2020-07-20	SA Pathology
hCoV-19/Australia/SAP374/2020	EPI_ISL_492139	GISAID	-	Homo Sapiens	Complete	Australia / South Australia	2020-03-20	SA Pathology	2020-07-20	SA Pathology
hCoV-19/Australia/SAP380/2020	EPI_ISL_492145	GISAID	-	Homo Sapiens	Complete	Australia / South Australia	2020-03-20	SA Pathology	2020-07-20	SA Pathology
hCoV-19/Australia/SAP386/2020	EPI_ISL_492151	GISAID	-	Homo Sapiens	Complete	Australia / South Australia	2020-03-20	SA Pathology	2020-07-20	SA Pathology
hCoV-19/Australia/SAP391/2020	EPI_ISL_492156	GISAID	-	Homo Sapiens	Complete	Australia / South Australia	2020-03-20	SA Pathology	2020-07-20	SA Pathology
hCoV-19/Australia/SAP392/2020	EPI_ISL_492157	GISAID	-	Homo Sapiens	Complete	Australia / South Australia	2020-03-20	SA Pathology	2020-07-20	SA Pathology
hCoV-19/Australia/SAP397/2020	EPI_ISL_492162	GISAID	-	Homo Sapiens	Complete	Australia / South Australia	2020-03-20	SA Pathology	2020-07-20	SA Pathology
hCoV-19/Australia/SAP400/2020	EPI_ISL_492165	GISAID	-	Homo Sapiens	Complete	Australia / South Australia	2020-03-20	SA Pathology	2020-07-20	SA Pathology
hCoV-19/England/LOND-124C5E6/2020	EPI_ISL_492894	GISAID	-	Homo Sapiens	Complete	United Kingdom / England	2020-03-20	Royal Free Hospital / Health Services Laboratories	2020-07-20	Wellcome Sanger Institute for the COVID-19 Genomics UK Consortium
hCoV-19/Australia/SAP123/2020	EPI_ISL_492111	GISAID	-	Homo Sapiens	Complete	Australia / South Australia	2020-03-21	SA Pathology	2020-07-20	SA Pathology
hCoV-19/Australia/SAP191/2020	EPI_ISL_492128	GISAID	-	Homo Sapiens	Complete	Australia / South Australia	2020-03-21	SA Pathology	2020-07-20	SA Pathology
hCoV-19/Australia/SAP369/2020	EPI_ISL_492134	GISAID	-	Homo Sapiens	Complete	Australia / South Australia	2020-03-21	SA Pathology	2020-07-20	SA Pathology
hCoV-19/Australia/SAP370/2020	EPI_ISL_492135	GISAID	-	Homo Sapiens	Complete	Australia / South Australia	2020-03-21	SA Pathology	2020-07-20	SA Pathology
hCoV-19/Australia/SAP375/2020	EPI_ISL_492140	GISAID	-	Homo Sapiens	Complete	Australia / South Australia	2020-03-21	SA Pathology	2020-07-20	SA Pathology
hCoV-19/Australia/SAP376/2020	EPI_ISL_492141	GISAID	-	Homo Sapiens	Complete	Australia / South Australia	2020-03-21	SA Pathology	2020-07-20	SA Pathology
hCoV-19/Australia/SAP378/2020	EPI_ISL_492143	GISAID	-	Homo Sapiens	Complete	Australia / South Australia	2020-03-21	SA Pathology	2020-07-20	SA Pathology
hCoV-19/Australia/SAP381/2020	EPI_ISL_492146	GISAID	-	Homo Sapiens	Complete	Australia / South Australia	2020-03-21	SA Pathology	2020-07-20	SA Pathology
hCoV-19/Australia/SAP382/2020	EPI_ISL_492147	GISAID	-	Homo Sapiens	Complete	Australia / South Australia	2020-03-21	SA Pathology	2020-07-20	SA Pathology
hCoV-19/Australia/SAP385/2020	EPI_ISL_492150	GISAID	-	Homo Sapiens	Complete	Australia / South Australia	2020-03-21	SA Pathology	2020-07-20	SA Pathology
hCoV-19/Australia/SAP393/2020	EPI_ISL_492158	GISAID	-	Homo Sapiens	Complete	Australia / South Australia	2020-03-21	SA Pathology	2020-07-20	SA Pathology
hCoV-19/Australia/SAP394/2020	EPI_ISL_492159	GISAID	-	Homo Sapiens	Complete	Australia / South Australia	2020-03-21	SA Pathology	2020-07-20	SA Pathology
hCoV-19/Australia/SAP399/2020	EPI_ISL_492164	GISAID	-	Homo Sapiens	Complete	Australia / South Australia	2020-03-21	SA Pathology	2020-07-20	SA Pathology
hCoV-19/Singapore/484/2020	EPI_ISL_492979	GISAID	-	Homo Sapiens	Complete	Singapore	2020-03-21	Department of Laboratory Medicine Tan Tock Seng Hospital	2020-07-20	Department of Laboratory Medicine Tan Tock Seng Hospital
hCoV-19/Australia/SAP371/2020	EPI_ISL_492136	GISAID	-	Homo Sapiens	Complete	Australia / South Australia	2020-03-22	SA Pathology	2020-07-20	SA Pathology
hCoV-19/Australia/SAP377/2020	EPI_ISL_492142	GISAID	-	Homo Sapiens	Complete	Australia / South Australia	2020-03-22	SA Pathology	2020-07-20	SA Pathology
hCoV-19/Australia/SAP379/2020	EPI_ISL_492144	GISAID	-	Homo Sapiens	Complete	Australia / South Australia	2020-03-22	SA Pathology	2020-07-20	SA Pathology
hCoV-19/Australia/SAP383/2020	EPI_ISL_492148	GISAID	-	Homo Sapiens	Complete	Australia / South Australia	2020-03-22	SA Pathology	2020-07-20	SA Pathology
hCoV-19/Australia/SAP389/2020	EPI_ISL_492154	GISAID	-	Homo Sapiens	Complete	Australia / South Australia	2020-03-22	SA Pathology	2020-07-20	SA Pathology
hCoV-19/Australia/SAP398/2020	EPI_ISL_492163	GISAID	-	Homo Sapiens	Complete	Australia / South Australia	2020-03-22	SA Pathology	2020-07-20	SA Pathology
hCoV-19/England/BRIS-130CA8/2020	EPI_ISL_492607	GISAID	-	Homo Sapiens	Complete	United Kingdom / England	2020-03-22	PHE South West Regional Laboratory, National Infection Service	2020-07-20	Wellcome Sanger Institute for the COVID-19 Genomics UK Consortium
hCoV-19/England/BRIS-130C5D/2020	EPI_ISL_492634	GISAID	-	Homo Sapiens	Complete	United Kingdom / England	2020-03-22	PHE South West Regional Laboratory, National Infection Service	2020-07-20	Wellcome Sanger Institute for the COVID-19 Genomics UK Consortium
hCoV-19/England/BRIS-132839/2020	EPI_ISL_492186	GISAID	-	Homo Sapiens	Complete	United Kingdom / England	2020-03-23	PHE South West Regional Laboratory, National Infection Service	2020-07-20	Wellcome Sanger Institute for the COVID-19 Genomics UK Consortium
hCoV-19/England/BRIS-130CB7/2020	EPI_ISL_492507	GISAID	-	Homo Sapiens	Complete	United Kingdom / England	2020-03-23	PHE South West Regional Laboratory, National Infection Service	2020-07-20	Wellcome Sanger Institute for the COVID-19 Genomics UK Consortium
hCoV-19/England/BRIS-130D2D/2020	EPI_ISL_492508	GISAID	-	Homo Sapiens	Complete	United Kingdom / England	2020-03-23	PHE South West Regional Laboratory, National Infection Service	2020-07-20	Wellcome Sanger Institute for the COVID-19 Genomics UK Consortium
hCoV-19/England/BRIS-130C4E/2020	EPI_ISL_492523	GISAID	-	Homo Sapiens	Complete	United Kingdom / England	2020-03-23	PHE South West Regional Laboratory, National Infection Service	2020-07-20	Wellcome Sanger Institute for the COVID-19 Genomics UK Consortium
hCoV-19/England/BRIS-130C3F/2020	EPI_ISL_492591	GISAID	-	Homo Sapiens	Complete	United Kingdom / England	2020-03-23	PHE South West Regional Laboratory, National Infection Service	2020-07-20	Wellcome Sanger Institute for the COVID-19 Genomics UK Consortium
hCoV-19/England/BRIS-130D0F/2020	EPI_ISL_492615	GISAID	-	Homo Sapiens	Complete	United Kingdom / England	2020-03-23	PHE South West Regional Laboratory, National Infection Service	2020-07-20	Wellcome Sanger Institute for the COVID-19 Genomics UK Consortium
hCoV-19/England/BRIS-130D1E/2020	EPI_ISL_492642	GISAID	-	Homo Sapiens	Complete	United Kingdom / England	2020-03-23	PHE South West Regional Laboratory, National Infection Service	2020-07-20	Wellcome Sanger Institute for the COVID-19 Genomics UK Consortium
hCoV-19/England/BRIS-130D4B/2020	EPI_ISL_492660	GISAID	-	Homo Sapiens	Complete	United Kingdom / England	2020-03-23	PHE South West Regional Laboratory, National Infection Service	2020-07-20	Wellcome Sanger Institute for the COVID-19 Genomics UK Consortium
hCoV-19/England/BRIS-130CD5/2020	EPI_ISL_492676	GISAID	-	Homo Sapiens	Complete	United Kingdom / England	2020-03-23	PHE South West Regional Laboratory, National Infection Service	2020-07-20	Wellcome Sanger Institute for the COVID-19 Genomics UK Consortium
hCoV-19/England/BRIS-130CE4/2020	EPI_ISL_492683	GISAID	-	Homo Sapiens	Complete	United Kingdom / England	2020-03-23	PHE South West Regional Laboratory, National Infection Service	2020-07-20	Wellcome Sanger Institute for the COVID-19 Genomics UK Consortium
hCoV-19/England/BRIS-130C11/2020	EPI_ISL_492727	GISAID	-	Homo Sapiens	Complete	United Kingdom / England	2020-03-23	PHE South West Regional Laboratory, National Infection Service	2020-07-20	Wellcome Sanger Institute for the COVID-19 Genomics UK Consortium
hCoV-19/England/LOND-124C416/2020	EPI_ISL_492879	GISAID	-	Homo Sapiens	Complete	United Kingdom / England	2020-03-24	Royal Free Hospital / Health Services Laboratories	2020-07-20	Wellcome Sanger Institute for the COVID-19 Genomics UK Consortium
hCoV-19/England/BRIS-130D3C/2020	EPI_ISL_492570	GISAID	-	Homo Sapiens	Complete	United Kingdom / England	2020-03-24	PHE South West Regional Laboratory, National Infection Service	2020-07-20	Wellcome Sanger Institute for the COVID-19 Genomics UK Consortium
hCoV-19/England/BRIS-130CC6/2020	EPI_ISL_492627	GISAID	-	Homo Sapiens	Complete	United Kingdom / England	2020-03-24	PHE South West Regional Laboratory, National Infection Service	2020-07-20	Wellcome Sanger Institute for the COVID-19 Genomics UK Consortium
hCoV-19/England/BRIS-130CF3/2020	EPI_ISL_492682	GISAID	-	Homo Sapiens	Complete	United Kingdom / England	2020-03-24	PHE South West Regional Laboratory, National Infection Service	2020-07-20	Wellcome Sanger Institute for the COVID-19 Genomics UK Consortium
hCoV-19/England/LOND-124C3DD/2020	EPI_ISL_492850	GISAID	-	Homo Sapiens	Complete	United Kingdom / England	2020-03-26	Royal Free Hospital / Health Services Laboratories	2020-07-20	Wellcome Sanger Institute for the COVID-19 Genomics UK Consortium
hCoV-19/England/LOND-124C30A/2020	EPI_ISL_492882	GISAID	-	Homo Sapiens	Complete	United Kingdom / England	2020-03-26	Royal Free Hospital / Health Services Laboratories	2020-07-20	Wellcome Sanger Institute for the COVID-19 Genomics UK Consortium
hCoV-19/England/LOND-124C461/2020	EPI_ISL_492874	GISAID	-	Homo Sapiens	Complete	United Kingdom / England	2020-03-28	Royal Free Hospital / Health Services Laboratories	2020-07-20	Wellcome Sanger Institute for the COVID-19 Genomics UK Consortium
hCoV-19/England/LOND-124C58C/2020	EPI_ISL_492890	GISAID	-	Homo Sapiens	Complete	United Kingdom / England	2020-03-29	Royal Free Hospital / Health Services Laboratories	2020-07-20	Wellcome Sanger Institute for the COVID-19 Genomics UK Consortium
hCoV-19/Australia/SAP194/2020	EPI_ISL_492129	GISAID	-	Homo Sapiens	Complete	Australia / South Australia	2020-03-30	SA Pathology	2020-07-20	SA Pathology
hCoV-19/Australia/SAP197/2020	EPI_ISL_492130	GISAID	-	Homo Sapiens	Complete	Australia / South Australia	2020-03-30	SA Pathology	2020-07-20	SA Pathology
hCoV-19/Australia/SAP384/2020	EPI_ISL_492149	GISAID	-	Homo Sapiens	Complete	Australia / South Australia	2020-03-30	SA Pathology	2020-07-20	SA Pathology
hCoV-19/USA/WY-WYPHL-20006987/2020	EPI_ISL_493062	GISAID	-	Homo Sapiens	Complete	United States / Wyoming	2020-03-31	Wyoming Public Health Laboratory	2020-07-20	Wyoming Public Health Laboratory
hCoV-19/England/BRIS-18530B8/2020	EPI_ISL_492285	GISAID	-	Homo Sapiens	Complete	United Kingdom / England	2020-03-31	PHE South West Regional Laboratory, National Infection Service	2020-07-20	Wellcome Sanger Institute for the COVID-19 Genomics UK Consortium
hCoV-19/England/BRIS-18530C7/2020	EPI_ISL_492341	GISAID	-	Homo Sapiens	Complete	United Kingdom / England	2020-03-31	PHE South West Regional Laboratory, National Infection Service	2020-07-20	Wellcome Sanger Institute for the COVID-19 Genomics UK Consortium
hCoV-19/Australia/SAP387/2020	EPI_ISL_492152	GISAID	-	Homo Sapiens	Complete	Australia / South Australia	2020-04-01	SA Pathology	2020-07-20	SA Pathology
hCoV-19/USA/WY-WYPHL-20007007/2020	EPI_ISL_493063	GISAID	-	Homo Sapiens	Complete	United States / Wyoming	2020-04-01	Wyoming Public Health Laboratory	2020-07-20	Wyoming Public Health Laboratory
hCoV-19/England/BRIS-18531B5/2020	EPI_ISL_492371	GISAID	-	Homo Sapiens	Complete	United Kingdom / England	2020-04-01	PHE South West Regional Laboratory, National Infection Service	2020-07-20	Wellcome Sanger Institute for the COVID-19 Genomics UK Consortium
hCoV-19/England/BRIS-18531D3/2020	EPI_ISL_492444	GISAID	-	Homo Sapiens	Complete	United Kingdom / England	2020-04-01	PHE South West Regional Laboratory, National Infection Service	2020-07-20	Wellcome Sanger Institute for the COVID-19 Genomics UK Consortium
hCoV-19/USA/WY-WYPHL-20007405/2020	EPI_ISL_493064	GISAID	-	Homo Sapiens	Complete	United States / Wyoming	2020-04-02	Wyoming Public Health Laboratory	2020-07-20	Wyoming Public Health Laboratory
hCoV-19/USA/WY-WYPHL-20007411/2020	EPI_ISL_493125	GISAID	-	Homo Sapiens	Complete	United States / Wyoming	2020-04-02	Wyoming Public Health Laboratory	2020-07-20	Wyoming Public Health Laboratory
hCoV-19/USA/WY-WYPHL-20007413/2020	EPI_ISL_493126	GISAID	-	Homo Sapiens	Complete	United States / Wyoming	2020-04-02	Wyoming Public Health Laboratory	2020-07-20	Wyoming Public Health Laboratory
hCoV-19/USA/WY-WYPHL-20007414/2020	EPI_ISL_493127	GISAID	-	Homo Sapiens	Complete	United States / Wyoming	2020-04-02	Wyoming Public Health Laboratory	2020-07-20	Wyoming Public Health Laboratory
hCoV-19/England/LOND-124C452/2020	EPI_ISL_492869	GISAID	-	Homo Sapiens	Complete	United Kingdom / England	2020-04-03	Royal Free Hospital / Health Services Laboratories	2020-07-20	Wellcome Sanger Institute for the COVID-19 Genomics UK Consortium
hCoV-19/USA/WY-WYPHL-20007680/2020	EPI_ISL_493128	GISAID	-	Homo Sapiens	Complete	United States / Wyoming	2020-04-03	Wyoming Public Health Laboratory	2020-07-20	Wyoming Public Health Laboratory
hCoV-19/England/BRIS-132848/2020	EPI_ISL_492187	GISAID	-	Homo Sapiens	Complete	United Kingdom / England	2020-04-03	PHE South West Regional Laboratory, National Infection Service	2020-07-20	Wellcome Sanger Institute for the COVID-19 Genomics UK Consortium
hCoV-19/England/BRIS-1853346/2020	EPI_ISL_492213	GISAID	-	Homo Sapiens	Complete	United Kingdom / England	2020-04-03	PHE South West Regional Laboratory, National Infection Service	2020-07-20	Wellcome Sanger Institute for the COVID-19 Genomics UK Consortium
hCoV-19/England/BRIS-18532FE/2020	EPI_ISL_492242	GISAID	-	Homo Sapiens	Complete	United Kingdom / England	2020-04-03	PHE South West Regional Laboratory, National Infection Service	2020-07-20	Wellcome Sanger Institute for the COVID-19 Genomics UK Consortium
hCoV-19/England/BRIS-12FBFA/2020	EPI_ISL_492572	GISAID	-	Homo Sapiens	Complete	United Kingdom / England	2020-04-04	PHE South West Regional Laboratory, National Infection Service	2020-07-20	Wellcome Sanger Institute for the COVID-19 Genomics UK Consortium
hCoV-19/England/BRIS-12FC15/2020	EPI_ISL_492580	GISAID	-	Homo Sapiens	Complete	United Kingdom / England	2020-04-04	PHE South West Regional Laboratory, National Infection Service	2020-07-20	Wellcome Sanger Institute for the COVID-19 Genomics UK Consortium
hCoV-19/England/BRIS-12FBCD/2020	EPI_ISL_492636	GISAID	-	Homo Sapiens	Complete	United Kingdom / England	2020-04-04	PHE South West Regional Laboratory, National Infection Service	2020-07-20	Wellcome Sanger Institute for the COVID-19 Genomics UK Consortium
hCoV-19/England/BRIS-12FBEB/2020	EPI_ISL_492738	GISAID	-	Homo Sapiens	Complete	United Kingdom / England	2020-04-04	PHE South West Regional Laboratory, National Infection Service	2020-07-20	Wellcome Sanger Institute for the COVID-19 Genomics UK Consortium
hCoV-19/England/BRIS-12FBBE/2020	EPI_ISL_492741	GISAID	-	Homo Sapiens	Complete	United Kingdom / England	2020-04-04	PHE South West Regional Laboratory, National Infection Service	2020-07-20	Wellcome Sanger Institute for the COVID-19 Genomics UK Consortium
hCoV-19/England/BRIS-12FC33/2020	EPI_ISL_492624	GISAID	-	Homo Sapiens	Complete	United Kingdom / England	2020-04-05	PHE South West Regional Laboratory, National Infection Service	2020-07-20	Wellcome Sanger Institute for the COVID-19 Genomics UK Consortium
hCoV-19/England/BRIS-12FC42/2020	EPI_ISL_492635	GISAID	-	Homo Sapiens	Complete	United Kingdom / England	2020-04-05	PHE South West Regional Laboratory, National Infection Service	2020-07-20	Wellcome Sanger Institute for the COVID-19 Genomics UK Consortium
hCoV-19/England/BRIS-12FC24/2020	EPI_ISL_492638	GISAID	-	Homo Sapiens	Complete	United Kingdom / England	2020-04-05	PHE South West Regional Laboratory, National Infection Service	2020-07-20	Wellcome Sanger Institute for the COVID-19 Genomics UK Consortium
hCoV-19/England/BRIS-123D4B/2020	EPI_ISL_492809	GISAID	-	Homo Sapiens	Complete	United Kingdom / England	2020-04-05	PHE South West Regional Laboratory, National Infection Service	2020-07-20	Wellcome Sanger Institute for the COVID-19 Genomics UK Consortium
hCoV-19/USA/WY-WYPHL-20007938/2020	EPI_ISL_493001	GISAID	-	Homo Sapiens	Complete	United States / Wyoming	2020-04-06	Wyoming Public Health Laboratory	2020-07-20	Wyoming Public Health Laboratory
hCoV-19/England/BRIS-13282A/2020	EPI_ISL_492203	GISAID	-	Homo Sapiens	Complete	United Kingdom / England	2020-04-06	PHE South West Regional Laboratory, National Infection Service	2020-07-20	Wellcome Sanger Institute for the COVID-19 Genomics UK Consortium
hCoV-19/England/BRIS-185349E/2020	EPI_ISL_492347	GISAID	-	Homo Sapiens	Complete	United Kingdom / England	2020-04-06	PHE South West Regional Laboratory, National Infection Service	2020-07-20	Wellcome Sanger Institute for the COVID-19 Genomics UK Consortium
hCoV-19/England/BRIS-123D78/2020	EPI_ISL_492770	GISAID	-	Homo Sapiens	Complete	United Kingdom / England	2020-04-06	PHE South West Regional Laboratory, National Infection Service	2020-07-20	Wellcome Sanger Institute for the COVID-19 Genomics UK Consortium
hCoV-19/England/BRIS-12416C/2020	EPI_ISL_492834	GISAID	-	Homo Sapiens	Complete	United Kingdom / England	2020-04-07	PHE South West Regional Laboratory, National Infection Service	2020-07-20	Wellcome Sanger Institute for the COVID-19 Genomics UK Consortium
hCoV-19/England/LOND-124C5AA/2020	EPI_ISL_492847	GISAID	-	Homo Sapiens	Complete	United Kingdom / England	2020-04-07	Royal Free Hospital / Health Services Laboratories	2020-07-20	Wellcome Sanger Institute for the COVID-19 Genomics UK Consortium
hCoV-19/England/LOND-124C373/2020	EPI_ISL_492885	GISAID	-	Homo Sapiens	Complete	United Kingdom / England	2020-04-07	Royal Free Hospital / Health Services Laboratories	2020-07-20	Wellcome Sanger Institute for the COVID-19 Genomics UK Consortium
hCoV-19/England/BRIS-12FCBB/2020	EPI_ISL_492599	GISAID	-	Homo Sapiens	Complete	United Kingdom / England	2020-04-07	PHE South West Regional Laboratory, National Infection Service	2020-07-20	Wellcome Sanger Institute for the COVID-19 Genomics UK Consortium
hCoV-19/England/BRIS-12FC8E/2020	EPI_ISL_492639	GISAID	-	Homo Sapiens	Complete	United Kingdom / England	2020-04-07	PHE South West Regional Laboratory, National Infection Service	2020-07-20	Wellcome Sanger Institute for the COVID-19 Genomics UK Consortium
hCoV-19/England/BRIS-12FC7F/2020	EPI_ISL_492652	GISAID	-	Homo Sapiens	Complete	United Kingdom / England	2020-04-07	PHE South West Regional Laboratory, National Infection Service	2020-07-20	Wellcome Sanger Institute for the COVID-19 Genomics UK Consortium
hCoV-19/England/BRIS-12FC9D/2020	EPI_ISL_492688	GISAID	-	Homo Sapiens	Complete	United Kingdom / England	2020-04-07	PHE South West Regional Laboratory, National Infection Service	2020-07-20	Wellcome Sanger Institute for the COVID-19 Genomics UK Consortium
hCoV-19/England/BRIS-12FCCA/2020	EPI_ISL_492689	GISAID	-	Homo Sapiens	Complete	United Kingdom / England	2020-04-07	PHE South West Regional Laboratory, National Infection Service	2020-07-20	Wellcome Sanger Institute for the COVID-19 Genomics UK Consortium
hCoV-19/England/BRIS-12FCAC/2020	EPI_ISL_492720	GISAID	-	Homo Sapiens	Complete	United Kingdom / England	2020-04-07	PHE South West Regional Laboratory, National Infection Service	2020-07-20	Wellcome Sanger Institute for the COVID-19 Genomics UK Consortium
hCoV-19/England/BRIS-123CE4/2020	EPI_ISL_492768	GISAID	-	Homo Sapiens	Complete	United Kingdom / England	2020-04-07	PHE South West Regional Laboratory, National Infection Service	2020-07-20	Wellcome Sanger Institute for the COVID-19 Genomics UK Consortium
hCoV-19/England/BRIS-1240BA/2020	EPI_ISL_492775	GISAID	-	Homo Sapiens	Complete	United Kingdom / England	2020-04-07	PHE South West Regional Laboratory, National Infection Service	2020-07-20	Wellcome Sanger Institute for the COVID-19 Genomics UK Consortium
hCoV-19/England/BRIS-1240F6/2020	EPI_ISL_492776	GISAID	-	Homo Sapiens	Complete	United Kingdom / England	2020-04-07	PHE South West Regional Laboratory, National Infection Service	2020-07-20	Wellcome Sanger Institute for the COVID-19 Genomics UK Consortium
hCoV-19/England/BRIS-123D2D/2020	EPI_ISL_492777	GISAID	-	Homo Sapiens	Complete	United Kingdom / England	2020-04-07	PHE South West Regional Laboratory, National Infection Service	2020-07-20	Wellcome Sanger Institute for the COVID-19 Genomics UK Consortium
hCoV-19/England/BRIS-1240C9/2020	EPI_ISL_492783	GISAID	-	Homo Sapiens	Complete	United Kingdom / England	2020-04-07	PHE South West Regional Laboratory, National Infection Service	2020-07-20	Wellcome Sanger Institute for the COVID-19 Genomics UK Consortium
hCoV-19/England/BRIS-12418A/2020	EPI_ISL_492785	GISAID	-	Homo Sapiens	Complete	United Kingdom / England	2020-04-07	PHE South West Regional Laboratory, National Infection Service	2020-07-20	Wellcome Sanger Institute for the COVID-19 Genomics UK Consortium
hCoV-19/England/BRIS-124199/2020	EPI_ISL_492791	GISAID	-	Homo Sapiens	Complete	United Kingdom / England	2020-04-07	PHE South West Regional Laboratory, National Infection Service	2020-07-20	Wellcome Sanger Institute for the COVID-19 Genomics UK Consortium
hCoV-19/England/BRIS-123CA8/2020	EPI_ISL_492801	GISAID	-	Homo Sapiens	Complete	United Kingdom / England	2020-04-07	PHE South West Regional Laboratory, National Infection Service	2020-07-20	Wellcome Sanger Institute for the COVID-19 Genomics UK Consortium
hCoV-19/England/BRIS-123F90/2020	EPI_ISL_492808	GISAID	-	Homo Sapiens	Complete	United Kingdom / England	2020-04-07	PHE South West Regional Laboratory, National Infection Service	2020-07-20	Wellcome Sanger Institute for the COVID-19 Genomics UK Consortium
hCoV-19/England/BRIS-123CB7/2020	EPI_ISL_492819	GISAID	-	Homo Sapiens	Complete	United Kingdom / England	2020-04-07	PHE South West Regional Laboratory, National Infection Service	2020-07-20	Wellcome Sanger Institute for the COVID-19 Genomics UK Consortium
hCoV-19/England/BRIS-124111/2020	EPI_ISL_492835	GISAID	-	Homo Sapiens	Complete	United Kingdom / England	2020-04-08	PHE South West Regional Laboratory, National Infection Service	2020-07-20	Wellcome Sanger Institute for the COVID-19 Genomics UK Consortium
hCoV-19/England/LOND-124C59B/2020	EPI_ISL_492845	GISAID	-	Homo Sapiens	Complete	United Kingdom / England	2020-04-08	Royal Free Hospital / Health Services Laboratories	2020-07-20	Wellcome Sanger Institute for the COVID-19 Genomics UK Consortium
hCoV-19/England/LOND-124C5C8/2020	EPI_ISL_492868	GISAID	-	Homo Sapiens	Complete	United Kingdom / England	2020-04-08	Royal Free Hospital / Health Services Laboratories	2020-07-20	Wellcome Sanger Institute for the COVID-19 Genomics UK Consortium
hCoV-19/England/BRIS-185362F/2020	EPI_ISL_492290	GISAID	-	Homo Sapiens	Complete	United Kingdom / England	2020-04-08	PHE South West Regional Laboratory, National Infection Service	2020-07-20	Wellcome Sanger Institute for the COVID-19 Genomics UK Consortium
hCoV-19/England/BRIS-12FD03/2020	EPI_ISL_492517	GISAID	-	Homo Sapiens	Complete	United Kingdom / England	2020-04-08	PHE South West Regional Laboratory, National Infection Service	2020-07-20	Wellcome Sanger Institute for the COVID-19 Genomics UK Consortium
hCoV-19/England/BRIS-12FCF7/2020	EPI_ISL_492548	GISAID	-	Homo Sapiens	Complete	United Kingdom / England	2020-04-08	PHE South West Regional Laboratory, National Infection Service	2020-07-20	Wellcome Sanger Institute for the COVID-19 Genomics UK Consortium
hCoV-19/England/BRIS-12FCE8/2020	EPI_ISL_492671	GISAID	-	Homo Sapiens	Complete	United Kingdom / England	2020-04-08	PHE South West Regional Laboratory, National Infection Service	2020-07-20	Wellcome Sanger Institute for the COVID-19 Genomics UK Consortium
hCoV-19/England/BRIS-123D0F/2020	EPI_ISL_492764	GISAID	-	Homo Sapiens	Complete	United Kingdom / England	2020-04-08	PHE South West Regional Laboratory, National Infection Service	2020-07-20	Wellcome Sanger Institute for the COVID-19 Genomics UK Consortium
hCoV-19/England/BRIS-124050/2020	EPI_ISL_492766	GISAID	-	Homo Sapiens	Complete	United Kingdom / England	2020-04-08	PHE South West Regional Laboratory, National Infection Service	2020-07-20	Wellcome Sanger Institute for the COVID-19 Genomics UK Consortium
hCoV-19/England/BRIS-124023/2020	EPI_ISL_492772	GISAID	-	Homo Sapiens	Complete	United Kingdom / England	2020-04-08	PHE South West Regional Laboratory, National Infection Service	2020-07-20	Wellcome Sanger Institute for the COVID-19 Genomics UK Consortium
hCoV-19/England/BRIS-124463/2020	EPI_ISL_492774	GISAID	-	Homo Sapiens	Complete	United Kingdom / England	2020-04-08	PHE South West Regional Laboratory, National Infection Service	2020-07-20	Wellcome Sanger Institute for the COVID-19 Genomics UK Consortium
hCoV-19/England/BRIS-124454/2020	EPI_ISL_492778	GISAID	-	Homo Sapiens	Complete	United Kingdom / England	2020-04-08	PHE South West Regional Laboratory, National Infection Service	2020-07-20	Wellcome Sanger Institute for the COVID-19 Genomics UK Consortium
hCoV-19/England/BRIS-123F36/2020	EPI_ISL_492782	GISAID	-	Homo Sapiens	Complete	United Kingdom / England	2020-04-08	PHE South West Regional Laboratory, National Infection Service	2020-07-20	Wellcome Sanger Institute for the COVID-19 Genomics UK Consortium
hCoV-19/England/BRIS-12406F/2020	EPI_ISL_492790	GISAID	-	Homo Sapiens	Complete	United Kingdom / England	2020-04-08	PHE South West Regional Laboratory, National Infection Service	2020-07-20	Wellcome Sanger Institute for the COVID-19 Genomics UK Consortium
hCoV-19/England/BRIS-12421E/2020	EPI_ISL_492794	GISAID	-	Homo Sapiens	Complete	United Kingdom / England	2020-04-08	PHE South West Regional Laboratory, National Infection Service	2020-07-20	Wellcome Sanger Institute for the COVID-19 Genomics UK Consortium
hCoV-19/England/BRIS-124032/2020	EPI_ISL_492795	GISAID	-	Homo Sapiens	Complete	United Kingdom / England	2020-04-08	PHE South West Regional Laboratory, National Infection Service	2020-07-20	Wellcome Sanger Institute for the COVID-19 Genomics UK Consortium
hCoV-19/England/BRIS-123F09/2020	EPI_ISL_492796	GISAID	-	Homo Sapiens	Complete	United Kingdom / England	2020-04-08	PHE South West Regional Laboratory, National Infection Service	2020-07-20	Wellcome Sanger Institute for the COVID-19 Genomics UK Consortium
hCoV-19/England/BRIS-124560/2020	EPI_ISL_492798	GISAID	-	Homo Sapiens	Complete	United Kingdom / England	2020-04-08	PHE South West Regional Laboratory, National Infection Service	2020-07-20	Wellcome Sanger Institute for the COVID-19 Genomics UK Consortium
hCoV-19/England/BRIS-124014/2020	EPI_ISL_492800	GISAID	-	Homo Sapiens	Complete	United Kingdom / England	2020-04-08	PHE South West Regional Laboratory, National Infection Service	2020-07-20	Wellcome Sanger Institute for the COVID-19 Genomics UK Consortium
hCoV-19/England/BRIS-1242B4/2020	EPI_ISL_492803	GISAID	-	Homo Sapiens	Complete	United Kingdom / England	2020-04-08	PHE South West Regional Laboratory, National Infection Service	2020-07-20	Wellcome Sanger Institute for the COVID-19 Genomics UK Consortium
hCoV-19/England/BRIS-124445/2020	EPI_ISL_492806	GISAID	-	Homo Sapiens	Complete	United Kingdom / England	2020-04-08	PHE South West Regional Laboratory, National Infection Service	2020-07-20	Wellcome Sanger Institute for the COVID-19 Genomics UK Consortium
hCoV-19/England/BRIS-123F72/2020	EPI_ISL_492807	GISAID	-	Homo Sapiens	Complete	United Kingdom / England	2020-04-08	PHE South West Regional Laboratory, National Infection Service	2020-07-20	Wellcome Sanger Institute for the COVID-19 Genomics UK Consortium
hCoV-19/England/BRIS-123F45/2020	EPI_ISL_492810	GISAID	-	Homo Sapiens	Complete	United Kingdom / England	2020-04-08	PHE South West Regional Laboratory, National Infection Service	2020-07-20	Wellcome Sanger Institute for the COVID-19 Genomics UK Consortium
hCoV-19/England/BRIS-12414E/2020	EPI_ISL_492815	GISAID	-	Homo Sapiens	Complete	United Kingdom / England	2020-04-08	PHE South West Regional Laboratory, National Infection Service	2020-07-20	Wellcome Sanger Institute for the COVID-19 Genomics UK Consortium
hCoV-19/England/BRIS-123FFA/2020	EPI_ISL_492816	GISAID	-	Homo Sapiens	Complete	United Kingdom / England	2020-04-08	PHE South West Regional Laboratory, National Infection Service	2020-07-20	Wellcome Sanger Institute for the COVID-19 Genomics UK Consortium
hCoV-19/England/BRIS-1240AB/2020	EPI_ISL_492817	GISAID	-	Homo Sapiens	Complete	United Kingdom / England	2020-04-08	PHE South West Regional Laboratory, National Infection Service	2020-07-20	Wellcome Sanger Institute for the COVID-19 Genomics UK Consortium
hCoV-19/England/BRIS-123F63/2020	EPI_ISL_492822	GISAID	-	Homo Sapiens	Complete	United Kingdom / England	2020-04-08	PHE South West Regional Laboratory, National Infection Service	2020-07-20	Wellcome Sanger Institute for the COVID-19 Genomics UK Consortium
hCoV-19/England/BRIS-123FDC/2020	EPI_ISL_492823	GISAID	-	Homo Sapiens	Complete	United Kingdom / England	2020-04-08	PHE South West Regional Laboratory, National Infection Service	2020-07-20	Wellcome Sanger Institute for the COVID-19 Genomics UK Consortium
hCoV-19/England/BRIS-123F54/2020	EPI_ISL_492827	GISAID	-	Homo Sapiens	Complete	United Kingdom / England	2020-04-08	PHE South West Regional Laboratory, National Infection Service	2020-07-20	Wellcome Sanger Institute for the COVID-19 Genomics UK Consortium
hCoV-19/England/BRIS-123F27/2020	EPI_ISL_492828	GISAID	-	Homo Sapiens	Complete	United Kingdom / England	2020-04-08	PHE South West Regional Laboratory, National Infection Service	2020-07-20	Wellcome Sanger Institute for the COVID-19 Genomics UK Consortium
hCoV-19/England/BRIS-123DC3/2020	EPI_ISL_492830	GISAID	-	Homo Sapiens	Complete	United Kingdom / England	2020-04-08	PHE South West Regional Laboratory, National Infection Service	2020-07-20	Wellcome Sanger Institute for the COVID-19 Genomics UK Consortium
hCoV-19/England/BRIS-123E75/2020	EPI_ISL_492832	GISAID	-	Homo Sapiens	Complete	United Kingdom / England	2020-04-08	PHE South West Regional Laboratory, National Infection Service	2020-07-20	Wellcome Sanger Institute for the COVID-19 Genomics UK Consortium
hCoV-19/England/LOND-124C294/2020	EPI_ISL_492880	GISAID	-	Homo Sapiens	Complete	United Kingdom / England	2020-04-09	Royal Free Hospital / Health Services Laboratories	2020-07-20	Wellcome Sanger Institute for the COVID-19 Genomics UK Consortium
hCoV-19/England/BRIS-18536B6/2020	EPI_ISL_492281	GISAID	-	Homo Sapiens	Complete	United Kingdom / England	2020-04-09	PHE South West Regional Laboratory, National Infection Service	2020-07-20	Wellcome Sanger Institute for the COVID-19 Genomics UK Consortium
hCoV-19/England/BRIS-12FD30/2020	EPI_ISL_492516	GISAID	-	Homo Sapiens	Complete	United Kingdom / England	2020-04-09	PHE South West Regional Laboratory, National Infection Service	2020-07-20	Wellcome Sanger Institute for the COVID-19 Genomics UK Consortium
hCoV-19/England/BRIS-12FD12/2020	EPI_ISL_492518	GISAID	-	Homo Sapiens	Complete	United Kingdom / England	2020-04-09	PHE South West Regional Laboratory, National Infection Service	2020-07-20	Wellcome Sanger Institute for the COVID-19 Genomics UK Consortium
hCoV-19/England/BRIS-12FD21/2020	EPI_ISL_492552	GISAID	-	Homo Sapiens	Complete	United Kingdom / England	2020-04-09	PHE South West Regional Laboratory, National Infection Service	2020-07-20	Wellcome Sanger Institute for the COVID-19 Genomics UK Consortium
hCoV-19/England/BRIS-12FD4F/2020	EPI_ISL_492670	GISAID	-	Homo Sapiens	Complete	United Kingdom / England	2020-04-09	PHE South West Regional Laboratory, National Infection Service	2020-07-20	Wellcome Sanger Institute for the COVID-19 Genomics UK Consortium
hCoV-19/England/BRIS-124612/2020	EPI_ISL_492765	GISAID	-	Homo Sapiens	Complete	United Kingdom / England	2020-04-09	PHE South West Regional Laboratory, National Infection Service	2020-07-20	Wellcome Sanger Institute for the COVID-19 Genomics UK Consortium
hCoV-19/England/BRIS-1246A9/2020	EPI_ISL_492787	GISAID	-	Homo Sapiens	Complete	United Kingdom / England	2020-04-09	PHE South West Regional Laboratory, National Infection Service	2020-07-20	Wellcome Sanger Institute for the COVID-19 Genomics UK Consortium
hCoV-19/England/BRIS-1244EB/2020	EPI_ISL_492792	GISAID	-	Homo Sapiens	Complete	United Kingdom / England	2020-04-09	PHE South West Regional Laboratory, National Infection Service	2020-07-20	Wellcome Sanger Institute for the COVID-19 Genomics UK Consortium
hCoV-19/England/BRIS-12468B/2020	EPI_ISL_492826	GISAID	-	Homo Sapiens	Complete	United Kingdom / England	2020-04-09	PHE South West Regional Laboratory, National Infection Service	2020-07-20	Wellcome Sanger Institute for the COVID-19 Genomics UK Consortium
hCoV-19/England/BRIS-1244FA/2020	EPI_ISL_492833	GISAID	-	Homo Sapiens	Complete	United Kingdom / England	2020-04-09	PHE South West Regional Laboratory, National Infection Service	2020-07-20	Wellcome Sanger Institute for the COVID-19 Genomics UK Consortium
hCoV-19/England/LOND-124C522/2020	EPI_ISL_492865	GISAID	-	Homo Sapiens	Complete	United Kingdom / England	2020-04-10	Royal Free Hospital / Health Services Laboratories	2020-07-20	Wellcome Sanger Institute for the COVID-19 Genomics UK Consortium
hCoV-19/England/LOND-124C434/2020	EPI_ISL_492887	GISAID	-	Homo Sapiens	Complete	United Kingdom / England	2020-04-10	Royal Free Hospital / Health Services Laboratories	2020-07-20	Wellcome Sanger Institute for the COVID-19 Genomics UK Consortium
hCoV-19/England/BRIS-12FE4C/2020	EPI_ISL_492513	GISAID	-	Homo Sapiens	Complete	United Kingdom / England	2020-04-10	PHE South West Regional Laboratory, National Infection Service	2020-07-20	Wellcome Sanger Institute for the COVID-19 Genomics UK Consortium
hCoV-19/England/BRIS-12FF67/2020	EPI_ISL_492519	GISAID	-	Homo Sapiens	Complete	United Kingdom / England	2020-04-10	PHE South West Regional Laboratory, National Infection Service	2020-07-20	Wellcome Sanger Institute for the COVID-19 Genomics UK Consortium
hCoV-19/England/BRIS-12FF3A/2020	EPI_ISL_492522	GISAID	-	Homo Sapiens	Complete	United Kingdom / England	2020-04-10	PHE South West Regional Laboratory, National Infection Service	2020-07-20	Wellcome Sanger Institute for the COVID-19 Genomics UK Consortium
hCoV-19/England/BRIS-12FDB8/2020	EPI_ISL_492533	GISAID	-	Homo Sapiens	Complete	United Kingdom / England	2020-04-10	PHE South West Regional Laboratory, National Infection Service	2020-07-20	Wellcome Sanger Institute for the COVID-19 Genomics UK Consortium
hCoV-19/England/BRIS-12FF94/2020	EPI_ISL_492550	GISAID	-	Homo Sapiens	Complete	United Kingdom / England	2020-04-10	PHE South West Regional Laboratory, National Infection Service	2020-07-20	Wellcome Sanger Institute for the COVID-19 Genomics UK Consortium
hCoV-19/England/BRIS-12FF58/2020	EPI_ISL_492564	GISAID	-	Homo Sapiens	Complete	United Kingdom / England	2020-04-10	PHE South West Regional Laboratory, National Infection Service	2020-07-20	Wellcome Sanger Institute for the COVID-19 Genomics UK Consortium
hCoV-19/England/BRIS-12FF2B/2020	EPI_ISL_492565	GISAID	-	Homo Sapiens	Complete	United Kingdom / England	2020-04-10	PHE South West Regional Laboratory, National Infection Service	2020-07-20	Wellcome Sanger Institute for the COVID-19 Genomics UK Consortium
hCoV-19/England/BRIS-12FDE5/2020	EPI_ISL_492581	GISAID	-	Homo Sapiens	Complete	United Kingdom / England	2020-04-10	PHE South West Regional Laboratory, National Infection Service	2020-07-20	Wellcome Sanger Institute for the COVID-19 Genomics UK Consortium
hCoV-19/England/BRIS-12FEB5/2020	EPI_ISL_492583	GISAID	-	Homo Sapiens	Complete	United Kingdom / England	2020-04-10	PHE South West Regional Laboratory, National Infection Service	2020-07-20	Wellcome Sanger Institute for the COVID-19 Genomics UK Consortium
hCoV-19/England/BRIS-12FE2E/2020	EPI_ISL_492584	GISAID	-	Homo Sapiens	Complete	United Kingdom / England	2020-04-10	PHE South West Regional Laboratory, National Infection Service	2020-07-20	Wellcome Sanger Institute for the COVID-19 Genomics UK Consortium
hCoV-19/England/BRIS-12FD8B/2020	EPI_ISL_492600	GISAID	-	Homo Sapiens	Complete	United Kingdom / England	2020-04-10	PHE South West Regional Laboratory, National Infection Service	2020-07-20	Wellcome Sanger Institute for the COVID-19 Genomics UK Consortium
hCoV-19/England/BRIS-12FE5B/2020	EPI_ISL_492617	GISAID	-	Homo Sapiens	Complete	United Kingdom / England	2020-04-10	PHE South West Regional Laboratory, National Infection Service	2020-07-20	Wellcome Sanger Institute for the COVID-19 Genomics UK Consortium
hCoV-19/England/BRIS-12FE88/2020	EPI_ISL_492628	GISAID	-	Homo Sapiens	Complete	United Kingdom / England	2020-04-10	PHE South West Regional Laboratory, National Infection Service	2020-07-20	Wellcome Sanger Institute for the COVID-19 Genomics UK Consortium
hCoV-19/England/BRIS-12FEC4/2020	EPI_ISL_492640	GISAID	-	Homo Sapiens	Complete	United Kingdom / England	2020-04-10	PHE South West Regional Laboratory, National Infection Service	2020-07-20	Wellcome Sanger Institute for the COVID-19 Genomics UK Consortium
hCoV-19/England/BRIS-12FEA6/2020	EPI_ISL_492673	GISAID	-	Homo Sapiens	Complete	United Kingdom / England	2020-04-10	PHE South West Regional Laboratory, National Infection Service	2020-07-20	Wellcome Sanger Institute for the COVID-19 Genomics UK Consortium
hCoV-19/England/BRIS-12FD7C/2020	EPI_ISL_492677	GISAID	-	Homo Sapiens	Complete	United Kingdom / England	2020-04-10	PHE South West Regional Laboratory, National Infection Service	2020-07-20	Wellcome Sanger Institute for the COVID-19 Genomics UK Consortium
hCoV-19/England/BRIS-12FE6A/2020	EPI_ISL_492678	GISAID	-	Homo Sapiens	Complete	United Kingdom / England	2020-04-10	PHE South West Regional Laboratory, National Infection Service	2020-07-20	Wellcome Sanger Institute for the COVID-19 Genomics UK Consortium
hCoV-19/England/BRIS-12FE97/2020	EPI_ISL_492691	GISAID	-	Homo Sapiens	Complete	United Kingdom / England	2020-04-10	PHE South West Regional Laboratory, National Infection Service	2020-07-20	Wellcome Sanger Institute for the COVID-19 Genomics UK Consortium
hCoV-19/England/BRIS-12FE79/2020	EPI_ISL_492695	GISAID	-	Homo Sapiens	Complete	United Kingdom / England	2020-04-10	PHE South West Regional Laboratory, National Infection Service	2020-07-20	Wellcome Sanger Institute for the COVID-19 Genomics UK Consortium
hCoV-19/England/BRIS-12FE3D/2020	EPI_ISL_492701	GISAID	-	Homo Sapiens	Complete	United Kingdom / England	2020-04-10	PHE South West Regional Laboratory, National Infection Service	2020-07-20	Wellcome Sanger Institute for the COVID-19 Genomics UK Consortium
hCoV-19/England/BRIS-12FF76/2020	EPI_ISL_492706	GISAID	-	Homo Sapiens	Complete	United Kingdom / England	2020-04-10	PHE South West Regional Laboratory, National Infection Service	2020-07-20	Wellcome Sanger Institute for the COVID-19 Genomics UK Consortium
hCoV-19/England/BRIS-12FEF1/2020	EPI_ISL_492707	GISAID	-	Homo Sapiens	Complete	United Kingdom / England	2020-04-10	PHE South West Regional Laboratory, National Infection Service	2020-07-20	Wellcome Sanger Institute for the COVID-19 Genomics UK Consortium
hCoV-19/England/BRIS-12FFD0/2020	EPI_ISL_492722	GISAID	-	Homo Sapiens	Complete	United Kingdom / England	2020-04-10	PHE South West Regional Laboratory, National Infection Service	2020-07-20	Wellcome Sanger Institute for the COVID-19 Genomics UK Consortium
hCoV-19/England/BRIS-12FF49/2020	EPI_ISL_492723	GISAID	-	Homo Sapiens	Complete	United Kingdom / England	2020-04-10	PHE South West Regional Laboratory, National Infection Service	2020-07-20	Wellcome Sanger Institute for the COVID-19 Genomics UK Consortium
hCoV-19/England/BRIS-12FE00/2020	EPI_ISL_492728	GISAID	-	Homo Sapiens	Complete	United Kingdom / England	2020-04-10	PHE South West Regional Laboratory, National Infection Service	2020-07-20	Wellcome Sanger Institute for the COVID-19 Genomics UK Consortium
hCoV-19/England/BRIS-12FFA3/2020	EPI_ISL_492729	GISAID	-	Homo Sapiens	Complete	United Kingdom / England	2020-04-10	PHE South West Regional Laboratory, National Infection Service	2020-07-20	Wellcome Sanger Institute for the COVID-19 Genomics UK Consortium
hCoV-19/England/BRIS-12FE1F/2020	EPI_ISL_492732	GISAID	-	Homo Sapiens	Complete	United Kingdom / England	2020-04-10	PHE South West Regional Laboratory, National Infection Service	2020-07-20	Wellcome Sanger Institute for the COVID-19 Genomics UK Consortium
hCoV-19/England/BRIS-12FD5E/2020	EPI_ISL_492733	GISAID	-	Homo Sapiens	Complete	United Kingdom / England	2020-04-10	PHE South West Regional Laboratory, National Infection Service	2020-07-20	Wellcome Sanger Institute for the COVID-19 Genomics UK Consortium
hCoV-19/England/BRIS-12FDA9/2020	EPI_ISL_492742	GISAID	-	Homo Sapiens	Complete	United Kingdom / England	2020-04-10	PHE South West Regional Laboratory, National Infection Service	2020-07-20	Wellcome Sanger Institute for the COVID-19 Genomics UK Consortium
hCoV-19/England/BRIS-12FD6D/2020	EPI_ISL_492745	GISAID	-	Homo Sapiens	Complete	United Kingdom / England	2020-04-10	PHE South West Regional Laboratory, National Infection Service	2020-07-20	Wellcome Sanger Institute for the COVID-19 Genomics UK Consortium
hCoV-19/England/BRIS-18536D4/2020	EPI_ISL_492426	GISAID	-	Homo Sapiens	Complete	United Kingdom / England	2020-04-11	PHE South West Regional Laboratory, National Infection Service	2020-07-20	Wellcome Sanger Institute for the COVID-19 Genomics UK Consortium
hCoV-19/England/BRIS-130507/2020	EPI_ISL_492506	GISAID	-	Homo Sapiens	Complete	United Kingdom / England	2020-04-11	PHE South West Regional Laboratory, National Infection Service	2020-07-20	Wellcome Sanger Institute for the COVID-19 Genomics UK Consortium
hCoV-19/England/BRIS-1301D6/2020	EPI_ISL_492510	GISAID	-	Homo Sapiens	Complete	United Kingdom / England	2020-04-11	PHE South West Regional Laboratory, National Infection Service	2020-07-20	Wellcome Sanger Institute for the COVID-19 Genomics UK Consortium
hCoV-19/England/BRIS-1302F1/2020	EPI_ISL_492511	GISAID	-	Homo Sapiens	Complete	United Kingdom / England	2020-04-11	PHE South West Regional Laboratory, National Infection Service	2020-07-20	Wellcome Sanger Institute for the COVID-19 Genomics UK Consortium
hCoV-19/England/BRIS-1301B8/2020	EPI_ISL_492520	GISAID	-	Homo Sapiens	Complete	United Kingdom / England	2020-04-11	PHE South West Regional Laboratory, National Infection Service	2020-07-20	Wellcome Sanger Institute for the COVID-19 Genomics UK Consortium
hCoV-19/England/BRIS-1301C7/2020	EPI_ISL_492527	GISAID	-	Homo Sapiens	Complete	United Kingdom / England	2020-04-11	PHE South West Regional Laboratory, National Infection Service	2020-07-20	Wellcome Sanger Institute for the COVID-19 Genomics UK Consortium
hCoV-19/England/BRIS-1304DD/2020	EPI_ISL_492532	GISAID	-	Homo Sapiens	Complete	United Kingdom / England	2020-04-11	PHE South West Regional Laboratory, National Infection Service	2020-07-20	Wellcome Sanger Institute for the COVID-19 Genomics UK Consortium
hCoV-19/England/BRIS-130437/2020	EPI_ISL_492535	GISAID	-	Homo Sapiens	Complete	United Kingdom / England	2020-04-11	PHE South West Regional Laboratory, National Infection Service	2020-07-20	Wellcome Sanger Institute for the COVID-19 Genomics UK Consortium
hCoV-19/England/BRIS-130103/2020	EPI_ISL_492538	GISAID	-	Homo Sapiens	Complete	United Kingdom / England	2020-04-11	PHE South West Regional Laboratory, National Infection Service	2020-07-20	Wellcome Sanger Institute for the COVID-19 Genomics UK Consortium
hCoV-19/England/BRIS-130288/2020	EPI_ISL_492541	GISAID	-	Homo Sapiens	Complete	United Kingdom / England	2020-04-11	PHE South West Regional Laboratory, National Infection Service	2020-07-20	Wellcome Sanger Institute for the COVID-19 Genomics UK Consortium
hCoV-19/England/BRIS-130446/2020	EPI_ISL_492543	GISAID	-	Homo Sapiens	Complete	United Kingdom / England	2020-04-11	PHE South West Regional Laboratory, National Infection Service	2020-07-20	Wellcome Sanger Institute for the COVID-19 Genomics UK Consortium
hCoV-19/England/BRIS-13007F/2020	EPI_ISL_492545	GISAID	-	Homo Sapiens	Complete	United Kingdom / England	2020-04-11	PHE South West Regional Laboratory, National Infection Service	2020-07-20	Wellcome Sanger Institute for the COVID-19 Genomics UK Consortium
hCoV-19/England/BRIS-1303A3/2020	EPI_ISL_492556	GISAID	-	Homo Sapiens	Complete	United Kingdom / England	2020-04-11	PHE South West Regional Laboratory, National Infection Service	2020-07-20	Wellcome Sanger Institute for the COVID-19 Genomics UK Consortium
hCoV-19/England/BRIS-1304A0/2020	EPI_ISL_492559	GISAID	-	Homo Sapiens	Complete	United Kingdom / England	2020-04-11	PHE South West Regional Laboratory, National Infection Service	2020-07-20	Wellcome Sanger Institute for the COVID-19 Genomics UK Consortium
hCoV-19/England/BRIS-13017C/2020	EPI_ISL_492560	GISAID	-	Homo Sapiens	Complete	United Kingdom / England	2020-04-11	PHE South West Regional Laboratory, National Infection Service	2020-07-20	Wellcome Sanger Institute for the COVID-19 Genomics UK Consortium
hCoV-19/England/BRIS-13016D/2020	EPI_ISL_492562	GISAID	-	Homo Sapiens	Complete	United Kingdom / England	2020-04-11	PHE South West Regional Laboratory, National Infection Service	2020-07-20	Wellcome Sanger Institute for the COVID-19 Genomics UK Consortium
hCoV-19/England/BRIS-130428/2020	EPI_ISL_492566	GISAID	-	Homo Sapiens	Complete	United Kingdom / England	2020-04-11	PHE South West Regional Laboratory, National Infection Service	2020-07-20	Wellcome Sanger Institute for the COVID-19 Genomics UK Consortium
hCoV-19/England/BRIS-13024C/2020	EPI_ISL_492573	GISAID	-	Homo Sapiens	Complete	United Kingdom / England	2020-04-11	PHE South West Regional Laboratory, National Infection Service	2020-07-20	Wellcome Sanger Institute for the COVID-19 Genomics UK Consortium
hCoV-19/England/BRIS-1304BF/2020	EPI_ISL_492574	GISAID	-	Homo Sapiens	Complete	United Kingdom / England	2020-04-11	PHE South West Regional Laboratory, National Infection Service	2020-07-20	Wellcome Sanger Institute for the COVID-19 Genomics UK Consortium
hCoV-19/England/BRIS-13031C/2020	EPI_ISL_492576	GISAID	-	Homo Sapiens	Complete	United Kingdom / England	2020-04-11	PHE South West Regional Laboratory, National Infection Service	2020-07-20	Wellcome Sanger Institute for the COVID-19 Genomics UK Consortium
hCoV-19/England/BRIS-13014F/2020	EPI_ISL_492578	GISAID	-	Homo Sapiens	Complete	United Kingdom / England	2020-04-11	PHE South West Regional Laboratory, National Infection Service	2020-07-20	Wellcome Sanger Institute for the COVID-19 Genomics UK Consortium
hCoV-19/England/BRIS-130112/2020	EPI_ISL_492579	GISAID	-	Homo Sapiens	Complete	United Kingdom / England	2020-04-11	PHE South West Regional Laboratory, National Infection Service	2020-07-20	Wellcome Sanger Institute for the COVID-19 Genomics UK Consortium
hCoV-19/England/BRIS-1304CE/2020	EPI_ISL_492586	GISAID	-	Homo Sapiens	Complete	United Kingdom / England	2020-04-11	PHE South West Regional Laboratory, National Infection Service	2020-07-20	Wellcome Sanger Institute for the COVID-19 Genomics UK Consortium
hCoV-19/England/BRIS-1301A9/2020	EPI_ISL_492602	GISAID	-	Homo Sapiens	Complete	United Kingdom / England	2020-04-11	PHE South West Regional Laboratory, National Infection Service	2020-07-20	Wellcome Sanger Institute for the COVID-19 Genomics UK Consortium
hCoV-19/England/BRIS-130394/2020	EPI_ISL_492605	GISAID	-	Homo Sapiens	Complete	United Kingdom / England	2020-04-11	PHE South West Regional Laboratory, National Infection Service	2020-07-20	Wellcome Sanger Institute for the COVID-19 Genomics UK Consortium
hCoV-19/England/BRIS-1303D0/2020	EPI_ISL_492608	GISAID	-	Homo Sapiens	Complete	United Kingdom / England	2020-04-11	PHE South West Regional Laboratory, National Infection Service	2020-07-20	Wellcome Sanger Institute for the COVID-19 Genomics UK Consortium
hCoV-19/England/BRIS-130491/2020	EPI_ISL_492609	GISAID	-	Homo Sapiens	Complete	United Kingdom / England	2020-04-11	PHE South West Regional Laboratory, National Infection Service	2020-07-20	Wellcome Sanger Institute for the COVID-19 Genomics UK Consortium
hCoV-19/England/BRIS-130297/2020	EPI_ISL_492614	GISAID	-	Homo Sapiens	Complete	United Kingdom / England	2020-04-11	PHE South West Regional Laboratory, National Infection Service	2020-07-20	Wellcome Sanger Institute for the COVID-19 Genomics UK Consortium
hCoV-19/England/BRIS-130534/2020	EPI_ISL_492616	GISAID	-	Homo Sapiens	Complete	United Kingdom / England	2020-04-11	PHE South West Regional Laboratory, National Infection Service	2020-07-20	Wellcome Sanger Institute for the COVID-19 Genomics UK Consortium
hCoV-19/England/BRIS-130376/2020	EPI_ISL_492618	GISAID	-	Homo Sapiens	Complete	United Kingdom / England	2020-04-11	PHE South West Regional Laboratory, National Infection Service	2020-07-20	Wellcome Sanger Institute for the COVID-19 Genomics UK Consortium
hCoV-19/England/BRIS-13009D/2020	EPI_ISL_492625	GISAID	-	Homo Sapiens	Complete	United Kingdom / England	2020-04-11	PHE South West Regional Laboratory, National Infection Service	2020-07-20	Wellcome Sanger Institute for the COVID-19 Genomics UK Consortium
hCoV-19/England/BRIS-130464/2020	EPI_ISL_492626	GISAID	-	Homo Sapiens	Complete	United Kingdom / England	2020-04-11	PHE South West Regional Laboratory, National Infection Service	2020-07-20	Wellcome Sanger Institute for the COVID-19 Genomics UK Consortium
hCoV-19/England/BRIS-13023D/2020	EPI_ISL_492644	GISAID	-	Homo Sapiens	Complete	United Kingdom / England	2020-04-11	PHE South West Regional Laboratory, National Infection Service	2020-07-20	Wellcome Sanger Institute for the COVID-19 Genomics UK Consortium
hCoV-19/England/BRIS-13015E/2020	EPI_ISL_492645	GISAID	-	Homo Sapiens	Complete	United Kingdom / England	2020-04-11	PHE South West Regional Laboratory, National Infection Service	2020-07-20	Wellcome Sanger Institute for the COVID-19 Genomics UK Consortium
hCoV-19/England/BRIS-1302E2/2020	EPI_ISL_492647	GISAID	-	Homo Sapiens	Complete	United Kingdom / England	2020-04-11	PHE South West Regional Laboratory, National Infection Service	2020-07-20	Wellcome Sanger Institute for the COVID-19 Genomics UK Consortium
hCoV-19/England/BRIS-130455/2020	EPI_ISL_492648	GISAID	-	Homo Sapiens	Complete	United Kingdom / England	2020-04-11	PHE South West Regional Laboratory, National Infection Service	2020-07-20	Wellcome Sanger Institute for the COVID-19 Genomics UK Consortium
hCoV-19/England/BRIS-130051/2020	EPI_ISL_492649	GISAID	-	Homo Sapiens	Complete	United Kingdom / England	2020-04-11	PHE South West Regional Laboratory, National Infection Service	2020-07-20	Wellcome Sanger Institute for the COVID-19 Genomics UK Consortium
hCoV-19/England/BRIS-130385/2020	EPI_ISL_492651	GISAID	-	Homo Sapiens	Complete	United Kingdom / England	2020-04-11	PHE South West Regional Laboratory, National Infection Service	2020-07-20	Wellcome Sanger Institute for the COVID-19 Genomics UK Consortium
hCoV-19/England/BRIS-130367/2020	EPI_ISL_492661	GISAID	-	Homo Sapiens	Complete	United Kingdom / England	2020-04-11	PHE South West Regional Laboratory, National Infection Service	2020-07-20	Wellcome Sanger Institute for the COVID-19 Genomics UK Consortium
hCoV-19/England/BRIS-1300BB/2020	EPI_ISL_492663	GISAID	-	Homo Sapiens	Complete	United Kingdom / England	2020-04-11	PHE South West Regional Laboratory, National Infection Service	2020-07-20	Wellcome Sanger Institute for the COVID-19 Genomics UK Consortium
hCoV-19/England/BRIS-1301E5/2020	EPI_ISL_492666	GISAID	-	Homo Sapiens	Complete	United Kingdom / England	2020-04-11	PHE South West Regional Laboratory, National Infection Service	2020-07-20	Wellcome Sanger Institute for the COVID-19 Genomics UK Consortium
hCoV-19/England/BRIS-13021F/2020	EPI_ISL_492669	GISAID	-	Homo Sapiens	Complete	United Kingdom / England	2020-04-11	PHE South West Regional Laboratory, National Infection Service	2020-07-20	Wellcome Sanger Institute for the COVID-19 Genomics UK Consortium
hCoV-19/England/BRIS-1303B2/2020	EPI_ISL_492679	GISAID	-	Homo Sapiens	Complete	United Kingdom / England	2020-04-11	PHE South West Regional Laboratory, National Infection Service	2020-07-20	Wellcome Sanger Institute for the COVID-19 Genomics UK Consortium
hCoV-19/England/BRIS-1300AC/2020	EPI_ISL_492681	GISAID	-	Homo Sapiens	Complete	United Kingdom / England	2020-04-11	PHE South West Regional Laboratory, National Infection Service	2020-07-20	Wellcome Sanger Institute for the COVID-19 Genomics UK Consortium
hCoV-19/England/BRIS-130516/2020	EPI_ISL_492684	GISAID	-	Homo Sapiens	Complete	United Kingdom / England	2020-04-11	PHE South West Regional Laboratory, National Infection Service	2020-07-20	Wellcome Sanger Institute for the COVID-19 Genomics UK Consortium
hCoV-19/England/BRIS-13040A/2020	EPI_ISL_492685	GISAID	-	Homo Sapiens	Complete	United Kingdom / England	2020-04-11	PHE South West Regional Laboratory, National Infection Service	2020-07-20	Wellcome Sanger Institute for the COVID-19 Genomics UK Consortium
hCoV-19/England/BRIS-13019A/2020	EPI_ISL_492686	GISAID	-	Homo Sapiens	Complete	United Kingdom / England	2020-04-11	PHE South West Regional Laboratory, National Infection Service	2020-07-20	Wellcome Sanger Institute for the COVID-19 Genomics UK Consortium
hCoV-19/England/BRIS-130482/2020	EPI_ISL_492687	GISAID	-	Homo Sapiens	Complete	United Kingdom / England	2020-04-11	PHE South West Regional Laboratory, National Infection Service	2020-07-20	Wellcome Sanger Institute for the COVID-19 Genomics UK Consortium
hCoV-19/England/BRIS-1302B5/2020	EPI_ISL_492690	GISAID	-	Homo Sapiens	Complete	United Kingdom / England	2020-04-11	PHE South West Regional Laboratory, National Infection Service	2020-07-20	Wellcome Sanger Institute for the COVID-19 Genomics UK Consortium
hCoV-19/England/BRIS-1300D9/2020	EPI_ISL_492692	GISAID	-	Homo Sapiens	Complete	United Kingdom / England	2020-04-11	PHE South West Regional Laboratory, National Infection Service	2020-07-20	Wellcome Sanger Institute for the COVID-19 Genomics UK Consortium
hCoV-19/England/BRIS-130525/2020	EPI_ISL_492693	GISAID	-	Homo Sapiens	Complete	United Kingdom / England	2020-04-11	PHE South West Regional Laboratory, National Infection Service	2020-07-20	Wellcome Sanger Institute for the COVID-19 Genomics UK Consortium
hCoV-19/England/BRIS-130200/2020	EPI_ISL_492697	GISAID	-	Homo Sapiens	Complete	United Kingdom / England	2020-04-11	PHE South West Regional Laboratory, National Infection Service	2020-07-20	Wellcome Sanger Institute for the COVID-19 Genomics UK Consortium
hCoV-19/England/BRIS-130042/2020	EPI_ISL_492699	GISAID	-	Homo Sapiens	Complete	United Kingdom / England	2020-04-11	PHE South West Regional Laboratory, National Infection Service	2020-07-20	Wellcome Sanger Institute for the COVID-19 Genomics UK Consortium
hCoV-19/England/BRIS-130033/2020	EPI_ISL_492700	GISAID	-	Homo Sapiens	Complete	United Kingdom / England	2020-04-11	PHE South West Regional Laboratory, National Infection Service	2020-07-20	Wellcome Sanger Institute for the COVID-19 Genomics UK Consortium
hCoV-19/England/BRIS-13022E/2020	EPI_ISL_492703	GISAID	-	Homo Sapiens	Complete	United Kingdom / England	2020-04-11	PHE South West Regional Laboratory, National Infection Service	2020-07-20	Wellcome Sanger Institute for the COVID-19 Genomics UK Consortium
hCoV-19/England/BRIS-1301F4/2020	EPI_ISL_492705	GISAID	-	Homo Sapiens	Complete	United Kingdom / England	2020-04-11	PHE South West Regional Laboratory, National Infection Service	2020-07-20	Wellcome Sanger Institute for the COVID-19 Genomics UK Consortium
hCoV-19/England/BRIS-1302A6/2020	EPI_ISL_492708	GISAID	-	Homo Sapiens	Complete	United Kingdom / England	2020-04-11	PHE South West Regional Laboratory, National Infection Service	2020-07-20	Wellcome Sanger Institute for the COVID-19 Genomics UK Consortium
hCoV-19/England/BRIS-13018B/2020	EPI_ISL_492709	GISAID	-	Homo Sapiens	Complete	United Kingdom / England	2020-04-11	PHE South West Regional Laboratory, National Infection Service	2020-07-20	Wellcome Sanger Institute for the COVID-19 Genomics UK Consortium
hCoV-19/England/BRIS-130015/2020	EPI_ISL_492711	GISAID	-	Homo Sapiens	Complete	United Kingdom / England	2020-04-11	PHE South West Regional Laboratory, National Infection Service	2020-07-20	Wellcome Sanger Institute for the COVID-19 Genomics UK Consortium
hCoV-19/England/BRIS-130419/2020	EPI_ISL_492712	GISAID	-	Homo Sapiens	Complete	United Kingdom / England	2020-04-11	PHE South West Regional Laboratory, National Infection Service	2020-07-20	Wellcome Sanger Institute for the COVID-19 Genomics UK Consortium
hCoV-19/England/BRIS-130024/2020	EPI_ISL_492713	GISAID	-	Homo Sapiens	Complete	United Kingdom / England	2020-04-11	PHE South West Regional Laboratory, National Infection Service	2020-07-20	Wellcome Sanger Institute for the COVID-19 Genomics UK Consortium
hCoV-19/England/BRIS-1302C4/2020	EPI_ISL_492716	GISAID	-	Homo Sapiens	Complete	United Kingdom / England	2020-04-11	PHE South West Regional Laboratory, National Infection Service	2020-07-20	Wellcome Sanger Institute for the COVID-19 Genomics UK Consortium
hCoV-19/England/BRIS-13030D/2020	EPI_ISL_492725	GISAID	-	Homo Sapiens	Complete	United Kingdom / England	2020-04-11	PHE South West Regional Laboratory, National Infection Service	2020-07-20	Wellcome Sanger Institute for the COVID-19 Genomics UK Consortium
hCoV-19/England/BRIS-1303FE/2020	EPI_ISL_492739	GISAID	-	Homo Sapiens	Complete	United Kingdom / England	2020-04-11	PHE South West Regional Laboratory, National Infection Service	2020-07-20	Wellcome Sanger Institute for the COVID-19 Genomics UK Consortium
hCoV-19/England/BRIS-130279/2020	EPI_ISL_492740	GISAID	-	Homo Sapiens	Complete	United Kingdom / England	2020-04-11	PHE South West Regional Laboratory, National Infection Service	2020-07-20	Wellcome Sanger Institute for the COVID-19 Genomics UK Consortium
hCoV-19/England/BRIS-130121/2020	EPI_ISL_492744	GISAID	-	Homo Sapiens	Complete	United Kingdom / England	2020-04-11	PHE South West Regional Laboratory, National Infection Service	2020-07-20	Wellcome Sanger Institute for the COVID-19 Genomics UK Consortium
hCoV-19/England/BRIS-130570/2020	EPI_ISL_492521	GISAID	-	Homo Sapiens	Complete	United Kingdom / England	2020-04-12	PHE South West Regional Laboratory, National Infection Service	2020-07-20	Wellcome Sanger Institute for the COVID-19 Genomics UK Consortium
hCoV-19/England/BRIS-1305AD/2020	EPI_ISL_492525	GISAID	-	Homo Sapiens	Complete	United Kingdom / England	2020-04-12	PHE South West Regional Laboratory, National Infection Service	2020-07-20	Wellcome Sanger Institute for the COVID-19 Genomics UK Consortium
hCoV-19/England/BRIS-13066E/2020	EPI_ISL_492528	GISAID	-	Homo Sapiens	Complete	United Kingdom / England	2020-04-12	PHE South West Regional Laboratory, National Infection Service	2020-07-20	Wellcome Sanger Institute for the COVID-19 Genomics UK Consortium
hCoV-19/England/BRIS-13075C/2020	EPI_ISL_492529	GISAID	-	Homo Sapiens	Complete	United Kingdom / England	2020-04-12	PHE South West Regional Laboratory, National Infection Service	2020-07-20	Wellcome Sanger Institute for the COVID-19 Genomics UK Consortium
hCoV-19/England/BRIS-1305F8/2020	EPI_ISL_492530	GISAID	-	Homo Sapiens	Complete	United Kingdom / England	2020-04-12	PHE South West Regional Laboratory, National Infection Service	2020-07-20	Wellcome Sanger Institute for the COVID-19 Genomics UK Consortium
hCoV-19/England/BRIS-13077A/2020	EPI_ISL_492531	GISAID	-	Homo Sapiens	Complete	United Kingdom / England	2020-04-12	PHE South West Regional Laboratory, National Infection Service	2020-07-20	Wellcome Sanger Institute for the COVID-19 Genomics UK Consortium
hCoV-19/England/BRIS-13067D/2020	EPI_ISL_492537	GISAID	-	Homo Sapiens	Complete	United Kingdom / England	2020-04-12	PHE South West Regional Laboratory, National Infection Service	2020-07-20	Wellcome Sanger Institute for the COVID-19 Genomics UK Consortium
hCoV-19/England/BRIS-13058F/2020	EPI_ISL_492540	GISAID	-	Homo Sapiens	Complete	United Kingdom / England	2020-04-12	PHE South West Regional Laboratory, National Infection Service	2020-07-20	Wellcome Sanger Institute for the COVID-19 Genomics UK Consortium
hCoV-19/England/BRIS-130798/2020	EPI_ISL_492549	GISAID	-	Homo Sapiens	Complete	United Kingdom / England	2020-04-12	PHE South West Regional Laboratory, National Infection Service	2020-07-20	Wellcome Sanger Institute for the COVID-19 Genomics UK Consortium
hCoV-19/England/BRIS-1307E3/2020	EPI_ISL_492551	GISAID	-	Homo Sapiens	Complete	United Kingdom / England	2020-04-12	PHE South West Regional Laboratory, National Infection Service	2020-07-20	Wellcome Sanger Institute for the COVID-19 Genomics UK Consortium
hCoV-19/England/BRIS-1306E6/2020	EPI_ISL_492553	GISAID	-	Homo Sapiens	Complete	United Kingdom / England	2020-04-12	PHE South West Regional Laboratory, National Infection Service	2020-07-20	Wellcome Sanger Institute for the COVID-19 Genomics UK Consortium
hCoV-19/England/BRIS-13073E/2020	EPI_ISL_492554	GISAID	-	Homo Sapiens	Complete	United Kingdom / England	2020-04-12	PHE South West Regional Laboratory, National Infection Service	2020-07-20	Wellcome Sanger Institute for the COVID-19 Genomics UK Consortium
hCoV-19/England/BRIS-130613/2020	EPI_ISL_492558	GISAID	-	Homo Sapiens	Complete	United Kingdom / England	2020-04-12	PHE South West Regional Laboratory, National Infection Service	2020-07-20	Wellcome Sanger Institute for the COVID-19 Genomics UK Consortium
hCoV-19/England/BRIS-13083B/2020	EPI_ISL_492571	GISAID	-	Homo Sapiens	Complete	United Kingdom / England	2020-04-12	PHE South West Regional Laboratory, National Infection Service	2020-07-20	Wellcome Sanger Institute for the COVID-19 Genomics UK Consortium
hCoV-19/England/BRIS-13080E/2020	EPI_ISL_492587	GISAID	-	Homo Sapiens	Complete	United Kingdom / England	2020-04-12	PHE South West Regional Laboratory, National Infection Service	2020-07-20	Wellcome Sanger Institute for the COVID-19 Genomics UK Consortium
hCoV-19/England/BRIS-130631/2020	EPI_ISL_492589	GISAID	-	Homo Sapiens	Complete	United Kingdom / England	2020-04-12	PHE South West Regional Laboratory, National Infection Service	2020-07-20	Wellcome Sanger Institute for the COVID-19 Genomics UK Consortium
hCoV-19/England/BRIS-130859/2020	EPI_ISL_492595	GISAID	-	Homo Sapiens	Complete	United Kingdom / England	2020-04-12	PHE South West Regional Laboratory, National Infection Service	2020-07-20	Wellcome Sanger Institute for the COVID-19 Genomics UK Consortium
hCoV-19/England/BRIS-13081D/2020	EPI_ISL_492597	GISAID	-	Homo Sapiens	Complete	United Kingdom / England	2020-04-12	PHE South West Regional Laboratory, National Infection Service	2020-07-20	Wellcome Sanger Institute for the COVID-19 Genomics UK Consortium
hCoV-19/England/BRIS-130640/2020	EPI_ISL_492598	GISAID	-	Homo Sapiens	Complete	United Kingdom / England	2020-04-12	PHE South West Regional Laboratory, National Infection Service	2020-07-20	Wellcome Sanger Institute for the COVID-19 Genomics UK Consortium
hCoV-19/England/BRIS-130604/2020	EPI_ISL_492611	GISAID	-	Homo Sapiens	Complete	United Kingdom / England	2020-04-12	PHE South West Regional Laboratory, National Infection Service	2020-07-20	Wellcome Sanger Institute for the COVID-19 Genomics UK Consortium
hCoV-19/England/BRIS-1306F5/2020	EPI_ISL_492612	GISAID	-	Homo Sapiens	Complete	United Kingdom / England	2020-04-12	PHE South West Regional Laboratory, National Infection Service	2020-07-20	Wellcome Sanger Institute for the COVID-19 Genomics UK Consortium
hCoV-19/England/BRIS-130710/2020	EPI_ISL_492613	GISAID	-	Homo Sapiens	Complete	United Kingdom / England	2020-04-12	PHE South West Regional Laboratory, National Infection Service	2020-07-20	Wellcome Sanger Institute for the COVID-19 Genomics UK Consortium
hCoV-19/England/BRIS-1307A7/2020	EPI_ISL_492621	GISAID	-	Homo Sapiens	Complete	United Kingdom / England	2020-04-12	PHE South West Regional Laboratory, National Infection Service	2020-07-20	Wellcome Sanger Institute for the COVID-19 Genomics UK Consortium
hCoV-19/England/BRIS-1307C5/2020	EPI_ISL_492622	GISAID	-	Homo Sapiens	Complete	United Kingdom / England	2020-04-12	PHE South West Regional Laboratory, National Infection Service	2020-07-20	Wellcome Sanger Institute for the COVID-19 Genomics UK Consortium
hCoV-19/England/BRIS-13065F/2020	EPI_ISL_492632	GISAID	-	Homo Sapiens	Complete	United Kingdom / England	2020-04-12	PHE South West Regional Laboratory, National Infection Service	2020-07-20	Wellcome Sanger Institute for the COVID-19 Genomics UK Consortium
hCoV-19/England/BRIS-1306C8/2020	EPI_ISL_492637	GISAID	-	Homo Sapiens	Complete	United Kingdom / England	2020-04-12	PHE South West Regional Laboratory, National Infection Service	2020-07-20	Wellcome Sanger Institute for the COVID-19 Genomics UK Consortium
hCoV-19/England/BRIS-1307D4/2020	EPI_ISL_492641	GISAID	-	Homo Sapiens	Complete	United Kingdom / England	2020-04-12	PHE South West Regional Laboratory, National Infection Service	2020-07-20	Wellcome Sanger Institute for the COVID-19 Genomics UK Consortium
hCoV-19/England/BRIS-1307F2/2020	EPI_ISL_492643	GISAID	-	Homo Sapiens	Complete	United Kingdom / England	2020-04-12	PHE South West Regional Laboratory, National Infection Service	2020-07-20	Wellcome Sanger Institute for the COVID-19 Genomics UK Consortium
hCoV-19/England/BRIS-130789/2020	EPI_ISL_492653	GISAID	-	Homo Sapiens	Complete	United Kingdom / England	2020-04-12	PHE South West Regional Laboratory, National Infection Service	2020-07-20	Wellcome Sanger Institute for the COVID-19 Genomics UK Consortium
hCoV-19/England/BRIS-13084A/2020	EPI_ISL_492654	GISAID	-	Homo Sapiens	Complete	United Kingdom / England	2020-04-12	PHE South West Regional Laboratory, National Infection Service	2020-07-20	Wellcome Sanger Institute for the COVID-19 Genomics UK Consortium
hCoV-19/England/BRIS-130868/2020	EPI_ISL_492656	GISAID	-	Homo Sapiens	Complete	United Kingdom / England	2020-04-12	PHE South West Regional Laboratory, National Infection Service	2020-07-20	Wellcome Sanger Institute for the COVID-19 Genomics UK Consortium
hCoV-19/England/BRIS-130561/2020	EPI_ISL_492658	GISAID	-	Homo Sapiens	Complete	United Kingdom / England	2020-04-12	PHE South West Regional Laboratory, National Infection Service	2020-07-20	Wellcome Sanger Institute for the COVID-19 Genomics UK Consortium
hCoV-19/England/BRIS-1305DA/2020	EPI_ISL_492667	GISAID	-	Homo Sapiens	Complete	United Kingdom / England	2020-04-12	PHE South West Regional Laboratory, National Infection Service	2020-07-20	Wellcome Sanger Institute for the COVID-19 Genomics UK Consortium
hCoV-19/England/BRIS-13069B/2020	EPI_ISL_492674	GISAID	-	Homo Sapiens	Complete	United Kingdom / England	2020-04-12	PHE South West Regional Laboratory, National Infection Service	2020-07-20	Wellcome Sanger Institute for the COVID-19 Genomics UK Consortium
hCoV-19/England/BRIS-130622/2020	EPI_ISL_492680	GISAID	-	Homo Sapiens	Complete	United Kingdom / England	2020-04-12	PHE South West Regional Laboratory, National Infection Service	2020-07-20	Wellcome Sanger Institute for the COVID-19 Genomics UK Consortium
hCoV-19/England/BRIS-13076B/2020	EPI_ISL_492696	GISAID	-	Homo Sapiens	Complete	United Kingdom / England	2020-04-12	PHE South West Regional Laboratory, National Infection Service	2020-07-20	Wellcome Sanger Institute for the COVID-19 Genomics UK Consortium
hCoV-19/England/BRIS-13059E/2020	EPI_ISL_492698	GISAID	-	Homo Sapiens	Complete	United Kingdom / England	2020-04-12	PHE South West Regional Laboratory, National Infection Service	2020-07-20	Wellcome Sanger Institute for the COVID-19 Genomics UK Consortium
hCoV-19/England/BRIS-1306D7/2020	EPI_ISL_492702	GISAID	-	Homo Sapiens	Complete	United Kingdom / England	2020-04-12	PHE South West Regional Laboratory, National Infection Service	2020-07-20	Wellcome Sanger Institute for the COVID-19 Genomics UK Consortium
hCoV-19/England/BRIS-13074D/2020	EPI_ISL_492714	GISAID	-	Homo Sapiens	Complete	United Kingdom / England	2020-04-12	PHE South West Regional Laboratory, National Infection Service	2020-07-20	Wellcome Sanger Institute for the COVID-19 Genomics UK Consortium
hCoV-19/England/BRIS-1305CB/2020	EPI_ISL_492717	GISAID	-	Homo Sapiens	Complete	United Kingdom / England	2020-04-12	PHE South West Regional Laboratory, National Infection Service	2020-07-20	Wellcome Sanger Institute for the COVID-19 Genomics UK Consortium
hCoV-19/England/BRIS-130552/2020	EPI_ISL_492731	GISAID	-	Homo Sapiens	Complete	United Kingdom / England	2020-04-12	PHE South West Regional Laboratory, National Infection Service	2020-07-20	Wellcome Sanger Institute for the COVID-19 Genomics UK Consortium
hCoV-19/England/BRIS-1305BC/2020	EPI_ISL_492734	GISAID	-	Homo Sapiens	Complete	United Kingdom / England	2020-04-12	PHE South West Regional Laboratory, National Infection Service	2020-07-20	Wellcome Sanger Institute for the COVID-19 Genomics UK Consortium
hCoV-19/England/BRIS-13068C/2020	EPI_ISL_492737	GISAID	-	Homo Sapiens	Complete	United Kingdom / England	2020-04-12	PHE South West Regional Laboratory, National Infection Service	2020-07-20	Wellcome Sanger Institute for the COVID-19 Genomics UK Consortium
hCoV-19/England/BRIS-185380B/2020	EPI_ISL_492337	GISAID	-	Homo Sapiens	Complete	United Kingdom / England	2020-04-13	PHE South West Regional Laboratory, National Infection Service	2020-07-20	Wellcome Sanger Institute for the COVID-19 Genomics UK Consortium
hCoV-19/England/BRIS-13090B/2020	EPI_ISL_492539	GISAID	-	Homo Sapiens	Complete	United Kingdom / England	2020-04-13	PHE South West Regional Laboratory, National Infection Service	2020-07-20	Wellcome Sanger Institute for the COVID-19 Genomics UK Consortium
hCoV-19/England/BRIS-1308C2/2020	EPI_ISL_492561	GISAID	-	Homo Sapiens	Complete	United Kingdom / England	2020-04-13	PHE South West Regional Laboratory, National Infection Service	2020-07-20	Wellcome Sanger Institute for the COVID-19 Genomics UK Consortium
hCoV-19/England/BRIS-130965/2020	EPI_ISL_492567	GISAID	-	Homo Sapiens	Complete	United Kingdom / England	2020-04-13	PHE South West Regional Laboratory, National Infection Service	2020-07-20	Wellcome Sanger Institute for the COVID-19 Genomics UK Consortium
hCoV-19/England/BRIS-1308FF/2020	EPI_ISL_492577	GISAID	-	Homo Sapiens	Complete	United Kingdom / England	2020-04-13	PHE South West Regional Laboratory, National Infection Service	2020-07-20	Wellcome Sanger Institute for the COVID-19 Genomics UK Consortium
hCoV-19/England/BRIS-130A08/2020	EPI_ISL_492623	GISAID	-	Homo Sapiens	Complete	United Kingdom / England	2020-04-13	PHE South West Regional Laboratory, National Infection Service	2020-07-20	Wellcome Sanger Institute for the COVID-19 Genomics UK Consortium
hCoV-19/England/BRIS-13091A/2020	EPI_ISL_492629	GISAID	-	Homo Sapiens	Complete	United Kingdom / England	2020-04-13	PHE South West Regional Laboratory, National Infection Service	2020-07-20	Wellcome Sanger Institute for the COVID-19 Genomics UK Consortium
hCoV-19/England/BRIS-1308E0/2020	EPI_ISL_492655	GISAID	-	Homo Sapiens	Complete	United Kingdom / England	2020-04-13	PHE South West Regional Laboratory, National Infection Service	2020-07-20	Wellcome Sanger Institute for the COVID-19 Genomics UK Consortium
hCoV-19/England/BRIS-130938/2020	EPI_ISL_492662	GISAID	-	Homo Sapiens	Complete	United Kingdom / England	2020-04-13	PHE South West Regional Laboratory, National Infection Service	2020-07-20	Wellcome Sanger Institute for the COVID-19 Genomics UK Consortium
hCoV-19/England/BRIS-130929/2020	EPI_ISL_492736	GISAID	-	Homo Sapiens	Complete	United Kingdom / England	2020-04-13	PHE South West Regional Laboratory, National Infection Service	2020-07-20	Wellcome Sanger Institute for the COVID-19 Genomics UK Consortium
hCoV-19/England/LOND-D7BC5/2020	EPI_ISL_492498	GISAID	-	Homo Sapiens	Complete	United Kingdom / England	2020-04-14	University College London, Great Ormond Street Hospital for Children NHS Foundation Trust, Imperial College Healthcare NHS Trust	2020-07-20	Wellcome Sanger Institute for the COVID-19 Genomics UK Consortium
hCoV-19/England/LOND-D7C1D/2020	EPI_ISL_492500	GISAID	-	Homo Sapiens	Complete	United Kingdom / England	2020-04-14	University College London, Great Ormond Street Hospital for Children NHS Foundation Trust, Imperial College Healthcare NHS Trust	2020-07-20	Wellcome Sanger Institute for the COVID-19 Genomics UK Consortium
hCoV-19/England/BRIS-185371D/2020	EPI_ISL_492353	GISAID	-	Homo Sapiens	Complete	United Kingdom / England	2020-04-14	PHE South West Regional Laboratory, National Infection Service	2020-07-20	Wellcome Sanger Institute for the COVID-19 Genomics UK Consortium
hCoV-19/England/BRIS-18545C7/2020	EPI_ISL_492377	GISAID	-	Homo Sapiens	Complete	United Kingdom / England	2020-04-14	PHE South West Regional Laboratory, National Infection Service	2020-07-20	Wellcome Sanger Institute for the COVID-19 Genomics UK Consortium
hCoV-19/England/BRIS-1853847/2020	EPI_ISL_492398	GISAID	-	Homo Sapiens	Complete	United Kingdom / England	2020-04-14	PHE South West Regional Laboratory, National Infection Service	2020-07-20	Wellcome Sanger Institute for the COVID-19 Genomics UK Consortium
hCoV-19/England/BRIS-130A53/2020	EPI_ISL_492569	GISAID	-	Homo Sapiens	Complete	United Kingdom / England	2020-04-14	PHE South West Regional Laboratory, National Infection Service	2020-07-20	Wellcome Sanger Institute for the COVID-19 Genomics UK Consortium
hCoV-19/England/BRIS-130A80/2020	EPI_ISL_492604	GISAID	-	Homo Sapiens	Complete	United Kingdom / England	2020-04-14	PHE South West Regional Laboratory, National Infection Service	2020-07-20	Wellcome Sanger Institute for the COVID-19 Genomics UK Consortium
hCoV-19/England/BRIS-130A62/2020	EPI_ISL_492710	GISAID	-	Homo Sapiens	Complete	United Kingdom / England	2020-04-14	PHE South West Regional Laboratory, National Infection Service	2020-07-20	Wellcome Sanger Institute for the COVID-19 Genomics UK Consortium
hCoV-19/England/NORT-28ACEA/2020	EPI_ISL_492919	GISAID	-	Homo Sapiens	Complete	United Kingdom / England	2020-04-15	NU-OMICS DNA Sequencing research facility, Northumbria University	2020-07-20	Wellcome Sanger Institute for the COVID-19 Genomics UK Consortium
hCoV-19/England/NORT-28ADAB/2020	EPI_ISL_492938	GISAID	-	Homo Sapiens	Complete	United Kingdom / England	2020-04-15	NU-OMICS DNA Sequencing research facility, Northumbria University	2020-07-20	Wellcome Sanger Institute for the COVID-19 Genomics UK Consortium
hCoV-19/England/NORT-28AD8D/2020	EPI_ISL_492942	GISAID	-	Homo Sapiens	Complete	United Kingdom / England	2020-04-15	NU-OMICS DNA Sequencing research facility, Northumbria University	2020-07-20	Wellcome Sanger Institute for the COVID-19 Genomics UK Consortium
hCoV-19/England/NORT-28ACF9/2020	EPI_ISL_492946	GISAID	-	Homo Sapiens	Complete	United Kingdom / England	2020-04-15	NU-OMICS DNA Sequencing research facility, Northumbria University	2020-07-20	Wellcome Sanger Institute for the COVID-19 Genomics UK Consortium
hCoV-19/England/NORT-28AD14/2020	EPI_ISL_492962	GISAID	-	Homo Sapiens	Complete	United Kingdom / England	2020-04-15	NU-OMICS DNA Sequencing research facility, Northumbria University	2020-07-20	Wellcome Sanger Institute for the COVID-19 Genomics UK Consortium
hCoV-19/England/NORT-28AD23/2020	EPI_ISL_492965	GISAID	-	Homo Sapiens	Complete	United Kingdom / England	2020-04-15	NU-OMICS DNA Sequencing research facility, Northumbria University	2020-07-20	Wellcome Sanger Institute for the COVID-19 Genomics UK Consortium
hCoV-19/England/NORT-28AD50/2020	EPI_ISL_492966	GISAID	-	Homo Sapiens	Complete	United Kingdom / England	2020-04-15	NU-OMICS DNA Sequencing research facility, Northumbria University	2020-07-20	Wellcome Sanger Institute for the COVID-19 Genomics UK Consortium
hCoV-19/England/NORT-28AD05/2020	EPI_ISL_492970	GISAID	-	Homo Sapiens	Complete	United Kingdom / England	2020-04-15	NU-OMICS DNA Sequencing research facility, Northumbria University	2020-07-20	Wellcome Sanger Institute for the COVID-19 Genomics UK Consortium
hCoV-19/England/BRIS-18538FC/2020	EPI_ISL_492240	GISAID	-	Homo Sapiens	Complete	United Kingdom / England	2020-04-15	PHE South West Regional Laboratory, National Infection Service	2020-07-20	Wellcome Sanger Institute for the COVID-19 Genomics UK Consortium
hCoV-19/England/BRIS-18538B0/2020	EPI_ISL_492318	GISAID	-	Homo Sapiens	Complete	United Kingdom / England	2020-04-15	PHE South West Regional Laboratory, National Infection Service	2020-07-20	Wellcome Sanger Institute for the COVID-19 Genomics UK Consortium
hCoV-19/England/BRIS-18538CF/2020	EPI_ISL_492361	GISAID	-	Homo Sapiens	Complete	United Kingdom / England	2020-04-15	PHE South West Regional Laboratory, National Infection Service	2020-07-20	Wellcome Sanger Institute for the COVID-19 Genomics UK Consortium
hCoV-19/England/LOND-D7EAE/2020	EPI_ISL_492496	GISAID	-	Homo Sapiens	Complete	United Kingdom / England	2020-04-16	University College London, Great Ormond Street Hospital for Children NHS Foundation Trust, Imperial College Healthcare NHS Trust	2020-07-20	Wellcome Sanger Institute for the COVID-19 Genomics UK Consortium
hCoV-19/England/LOND-D8AE5/2020	EPI_ISL_492760	GISAID	-	Homo Sapiens	Complete	United Kingdom / England	2020-04-16	University College London, Great Ormond Street Hospital for Children NHS Foundation Trust, Imperial College Healthcare NHS Trust	2020-07-20	Wellcome Sanger Institute for the COVID-19 Genomics UK Consortium
hCoV-19/England/WSFT-25C13AD/2020	EPI_ISL_492886	GISAID	-	Homo Sapiens	Complete	United Kingdom / England	2020-04-16	Department of Medical Microbiology, Western Sussex Hospitals NHS Foundation Trust, St Richard's Hospital	2020-07-20	Wellcome Sanger Institute for the COVID-19 Genomics UK Consortium
hCoV-19/England/LOND-124C3A0/2020	EPI_ISL_492905	GISAID	-	Homo Sapiens	Complete	United Kingdom / England	2020-04-16	Royal Free Hospital / Health Services Laboratories	2020-07-20	Wellcome Sanger Institute for the COVID-19 Genomics UK Consortium
hCoV-19/England/NORT-28AF5A/2020	EPI_ISL_492925	GISAID	-	Homo Sapiens	Complete	United Kingdom / England	2020-04-16	NU-OMICS DNA Sequencing research facility, Northumbria University	2020-07-20	Wellcome Sanger Institute for the COVID-19 Genomics UK Consortium
hCoV-19/England/NORT-28AEE4/2020	EPI_ISL_492932	GISAID	-	Homo Sapiens	Complete	United Kingdom / England	2020-04-16	NU-OMICS DNA Sequencing research facility, Northumbria University	2020-07-20	Wellcome Sanger Institute for the COVID-19 Genomics UK Consortium
hCoV-19/England/NORT-28AF69/2020	EPI_ISL_492935	GISAID	-	Homo Sapiens	Complete	United Kingdom / England	2020-04-16	NU-OMICS DNA Sequencing research facility, Northumbria University	2020-07-20	Wellcome Sanger Institute for the COVID-19 Genomics UK Consortium
hCoV-19/England/NORT-28AE5D/2020	EPI_ISL_492943	GISAID	-	Homo Sapiens	Complete	United Kingdom / England	2020-04-16	NU-OMICS DNA Sequencing research facility, Northumbria University	2020-07-20	Wellcome Sanger Institute for the COVID-19 Genomics UK Consortium
hCoV-19/England/NORT-28AE99/2020	EPI_ISL_492945	GISAID	-	Homo Sapiens	Complete	United Kingdom / England	2020-04-16	NU-OMICS DNA Sequencing research facility, Northumbria University	2020-07-20	Wellcome Sanger Institute for the COVID-19 Genomics UK Consortium
hCoV-19/England/NORT-28ADD8/2020	EPI_ISL_492947	GISAID	-	Homo Sapiens	Complete	United Kingdom / England	2020-04-16	NU-OMICS DNA Sequencing research facility, Northumbria University	2020-07-20	Wellcome Sanger Institute for the COVID-19 Genomics UK Consortium
hCoV-19/England/NORT-28AE3F/2020	EPI_ISL_492955	GISAID	-	Homo Sapiens	Complete	United Kingdom / England	2020-04-16	NU-OMICS DNA Sequencing research facility, Northumbria University	2020-07-20	Wellcome Sanger Institute for the COVID-19 Genomics UK Consortium
hCoV-19/England/NORT-28AEC6/2020	EPI_ISL_492956	GISAID	-	Homo Sapiens	Complete	United Kingdom / England	2020-04-16	NU-OMICS DNA Sequencing research facility, Northumbria University	2020-07-20	Wellcome Sanger Institute for the COVID-19 Genomics UK Consortium
hCoV-19/England/NORT-28ADE7/2020	EPI_ISL_492959	GISAID	-	Homo Sapiens	Complete	United Kingdom / England	2020-04-16	NU-OMICS DNA Sequencing research facility, Northumbria University	2020-07-20	Wellcome Sanger Institute for the COVID-19 Genomics UK Consortium
hCoV-19/England/NORT-28ADF6/2020	EPI_ISL_492968	GISAID	-	Homo Sapiens	Complete	United Kingdom / England	2020-04-16	NU-OMICS DNA Sequencing research facility, Northumbria University	2020-07-20	Wellcome Sanger Institute for the COVID-19 Genomics UK Consortium
hCoV-19/England/NORT-28AF2D/2020	EPI_ISL_492969	GISAID	-	Homo Sapiens	Complete	United Kingdom / England	2020-04-16	NU-OMICS DNA Sequencing research facility, Northumbria University	2020-07-20	Wellcome Sanger Institute for the COVID-19 Genomics UK Consortium
hCoV-19/England/NORT-28AEA8/2020	EPI_ISL_492973	GISAID	-	Homo Sapiens	Complete	United Kingdom / England	2020-04-16	NU-OMICS DNA Sequencing research facility, Northumbria University	2020-07-20	Wellcome Sanger Institute for the COVID-19 Genomics UK Consortium
hCoV-19/England/NORT-28AE4E/2020	EPI_ISL_492977	GISAID	-	Homo Sapiens	Complete	United Kingdom / England	2020-04-16	NU-OMICS DNA Sequencing research facility, Northumbria University	2020-07-20	Wellcome Sanger Institute for the COVID-19 Genomics UK Consortium
hCoV-19/England/BRIS-1853A32/2020	EPI_ISL_492308	GISAID	-	Homo Sapiens	Complete	United Kingdom / England	2020-04-16	PHE South West Regional Laboratory, National Infection Service	2020-07-20	Wellcome Sanger Institute for the COVID-19 Genomics UK Consortium
hCoV-19/England/BRIS-1853A41/2020	EPI_ISL_492412	GISAID	-	Homo Sapiens	Complete	United Kingdom / England	2020-04-16	PHE South West Regional Laboratory, National Infection Service	2020-07-20	Wellcome Sanger Institute for the COVID-19 Genomics UK Consortium
hCoV-19/England/BRIS-18539BD/2020	EPI_ISL_492430	GISAID	-	Homo Sapiens	Complete	United Kingdom / England	2020-04-16	PHE South West Regional Laboratory, National Infection Service	2020-07-20	Wellcome Sanger Institute for the COVID-19 Genomics UK Consortium
hCoV-19/England/WSFT-25C1370/2020	EPI_ISL_492841	GISAID	-	Homo Sapiens	Complete	United Kingdom / England	2020-04-17	Department of Medical Microbiology, Western Sussex Hospitals NHS Foundation Trust, St Richard's Hospital	2020-07-20	Wellcome Sanger Institute for the COVID-19 Genomics UK Consortium
hCoV-19/England/LOND-124C470/2020	EPI_ISL_492856	GISAID	-	Homo Sapiens	Complete	United Kingdom / England	2020-04-17	Royal Free Hospital / Health Services Laboratories	2020-07-20	Wellcome Sanger Institute for the COVID-19 Genomics UK Consortium
hCoV-19/England/NORT-28B0FC/2020	EPI_ISL_492916	GISAID	-	Homo Sapiens	Complete	United Kingdom / England	2020-04-17	NU-OMICS DNA Sequencing research facility, Northumbria University	2020-07-20	Wellcome Sanger Institute for the COVID-19 Genomics UK Consortium
hCoV-19/England/NORT-28B092/2020	EPI_ISL_492918	GISAID	-	Homo Sapiens	Complete	United Kingdom / England	2020-04-17	NU-OMICS DNA Sequencing research facility, Northumbria University	2020-07-20	Wellcome Sanger Institute for the COVID-19 Genomics UK Consortium
hCoV-19/England/NORT-28B047/2020	EPI_ISL_492920	GISAID	-	Homo Sapiens	Complete	United Kingdom / England	2020-04-17	NU-OMICS DNA Sequencing research facility, Northumbria University	2020-07-20	Wellcome Sanger Institute for the COVID-19 Genomics UK Consortium
hCoV-19/England/NORT-28B065/2020	EPI_ISL_492922	GISAID	-	Homo Sapiens	Complete	United Kingdom / England	2020-04-17	NU-OMICS DNA Sequencing research facility, Northumbria University	2020-07-20	Wellcome Sanger Institute for the COVID-19 Genomics UK Consortium
hCoV-19/England/NORT-28B056/2020	EPI_ISL_492934	GISAID	-	Homo Sapiens	Complete	United Kingdom / England	2020-04-17	NU-OMICS DNA Sequencing research facility, Northumbria University	2020-07-20	Wellcome Sanger Institute for the COVID-19 Genomics UK Consortium
hCoV-19/England/NORT-28B108/2020	EPI_ISL_492937	GISAID	-	Homo Sapiens	Complete	United Kingdom / England	2020-04-17	NU-OMICS DNA Sequencing research facility, Northumbria University	2020-07-20	Wellcome Sanger Institute for the COVID-19 Genomics UK Consortium
hCoV-19/England/NORT-28B0A1/2020	EPI_ISL_492964	GISAID	-	Homo Sapiens	Complete	United Kingdom / England	2020-04-17	NU-OMICS DNA Sequencing research facility, Northumbria University	2020-07-20	Wellcome Sanger Institute for the COVID-19 Genomics UK Consortium
hCoV-19/England/NORT-28B083/2020	EPI_ISL_492974	GISAID	-	Homo Sapiens	Complete	United Kingdom / England	2020-04-17	NU-OMICS DNA Sequencing research facility, Northumbria University	2020-07-20	Wellcome Sanger Institute for the COVID-19 Genomics UK Consortium
hCoV-19/England/BRIS-18539CC/2020	EPI_ISL_492217	GISAID	-	Homo Sapiens	Complete	United Kingdom / England	2020-04-17	PHE South West Regional Laboratory, National Infection Service	2020-07-20	Wellcome Sanger Institute for the COVID-19 Genomics UK Consortium
hCoV-19/England/BRIS-1853AF6/2020	EPI_ISL_492266	GISAID	-	Homo Sapiens	Complete	United Kingdom / England	2020-04-17	PHE South West Regional Laboratory, National Infection Service	2020-07-20	Wellcome Sanger Institute for the COVID-19 Genomics UK Consortium
hCoV-19/England/BRIS-1853A9C/2020	EPI_ISL_492279	GISAID	-	Homo Sapiens	Complete	United Kingdom / England	2020-04-17	PHE South West Regional Laboratory, National Infection Service	2020-07-20	Wellcome Sanger Institute for the COVID-19 Genomics UK Consortium
hCoV-19/England/BRIS-1853AC9/2020	EPI_ISL_492388	GISAID	-	Homo Sapiens	Complete	United Kingdom / England	2020-04-17	PHE South West Regional Laboratory, National Infection Service	2020-07-20	Wellcome Sanger Institute for the COVID-19 Genomics UK Consortium
hCoV-19/England/WSFT-25C1246/2020	EPI_ISL_492903	GISAID	-	Homo Sapiens	Complete	United Kingdom / England	2020-04-18	Department of Medical Microbiology, Western Sussex Hospitals NHS Foundation Trust, St Richard's Hospital	2020-07-20	Wellcome Sanger Institute for the COVID-19 Genomics UK Consortium
hCoV-19/England/WSFT-25C1334/2020	EPI_ISL_492915	GISAID	-	Homo Sapiens	Complete	United Kingdom / England	2020-04-18	Department of Medical Microbiology, Western Sussex Hospitals NHS Foundation Trust, St Richard's Hospital	2020-07-20	Wellcome Sanger Institute for the COVID-19 Genomics UK Consortium
hCoV-19/England/NORT-28B28D/2020	EPI_ISL_492923	GISAID	-	Homo Sapiens	Complete	United Kingdom / England	2020-04-18	NU-OMICS DNA Sequencing research facility, Northumbria University	2020-07-20	Wellcome Sanger Institute for the COVID-19 Genomics UK Consortium
hCoV-19/England/NORT-28B1DB/2020	EPI_ISL_492927	GISAID	-	Homo Sapiens	Complete	United Kingdom / England	2020-04-18	NU-OMICS DNA Sequencing research facility, Northumbria University	2020-07-20	Wellcome Sanger Institute for the COVID-19 Genomics UK Consortium
hCoV-19/England/NORT-28B1EA/2020	EPI_ISL_492928	GISAID	-	Homo Sapiens	Complete	United Kingdom / England	2020-04-18	NU-OMICS DNA Sequencing research facility, Northumbria University	2020-07-20	Wellcome Sanger Institute for the COVID-19 Genomics UK Consortium
hCoV-19/England/NORT-28B1BD/2020	EPI_ISL_492936	GISAID	-	Homo Sapiens	Complete	United Kingdom / England	2020-04-18	NU-OMICS DNA Sequencing research facility, Northumbria University	2020-07-20	Wellcome Sanger Institute for the COVID-19 Genomics UK Consortium
hCoV-19/England/NORT-28B26F/2020	EPI_ISL_492939	GISAID	-	Homo Sapiens	Complete	United Kingdom / England	2020-04-18	NU-OMICS DNA Sequencing research facility, Northumbria University	2020-07-20	Wellcome Sanger Institute for the COVID-19 Genomics UK Consortium
hCoV-19/England/NORT-28B19F/2020	EPI_ISL_492953	GISAID	-	Homo Sapiens	Complete	United Kingdom / England	2020-04-18	NU-OMICS DNA Sequencing research facility, Northumbria University	2020-07-20	Wellcome Sanger Institute for the COVID-19 Genomics UK Consortium
hCoV-19/Italy/NegrarVR_4/2020	EPI_ISL_492983	GISAID	-	Homo Sapiens	Complete	Italy / Veneto / Verona	2020-04-18	Dept. Infectious, Tropical Diseases & Microbiology, IRCCS Sacro Cuore Don Calabria Hospital	2020-07-20	1) Dept. Infectious, Tropical Diseases & Microbiology, IRCCS Sacro Cuore Don Calabria Hospital; 2) Dept. Biotechnology, University of Verona
hCoV-19/Australia/SAP151/2020	EPI_ISL_492113	GISAID	-	Homo Sapiens	Complete	Australia / South Australia	2020-04-19	SA Pathology	2020-07-20	SA Pathology
hCoV-19/England/WSFT-25C1000/2020	EPI_ISL_492839	GISAID	-	Homo Sapiens	Complete	United Kingdom / England	2020-04-22	Department of Medical Microbiology, Western Sussex Hospitals NHS Foundation Trust, St Richard's Hospital	2020-07-20	Wellcome Sanger Institute for the COVID-19 Genomics UK Consortium
hCoV-19/USA/UT-02455/2020	EPI_ISL_493096	GISAID	-	Homo Sapiens	Complete	United States / Utah	2020-04-22	Utah Public Health Laboratory	2020-07-20	Utah Public Health Laboratory
hCoV-19/England/LOND-D88CD/2020	EPI_ISL_492747	GISAID	-	Homo Sapiens	Complete	United Kingdom / England	2020-04-23	University College London, Great Ormond Street Hospital for Children NHS Foundation Trust, Imperial College Healthcare NHS Trust	2020-07-20	Wellcome Sanger Institute for the COVID-19 Genomics UK Consortium
hCoV-19/USA/UT-02510/2020	EPI_ISL_493098	GISAID	-	Homo Sapiens	Complete	United States / Utah	2020-04-23	Utah Public Health Laboratory	2020-07-20	Utah Public Health Laboratory
hCoV-19/USA/UT-02511/2020	EPI_ISL_493099	GISAID	-	Homo Sapiens	Complete	United States / Utah	2020-04-23	Utah Public Health Laboratory	2020-07-20	Utah Public Health Laboratory
hCoV-19/USA/UT-02514/2020	EPI_ISL_493102	GISAID	-	Homo Sapiens	Complete	United States / Utah	2020-04-23	Utah Public Health Laboratory	2020-07-20	Utah Public Health Laboratory
hCoV-19/USA/UT-02530/2020	EPI_ISL_493114	GISAID	-	Homo Sapiens	Complete	United States / Utah	2020-04-23	Utah Public Health Laboratory	2020-07-20	Utah Public Health Laboratory
hCoV-19/England/NORT-29950B/2020	EPI_ISL_492450	GISAID	-	Homo Sapiens	Complete	United Kingdom / England	2020-04-24	NU-OMICS DNA Sequencing research facility, Northumbria University	2020-07-20	Wellcome Sanger Institute for the COVID-19 Genomics UK Consortium
hCoV-19/England/NORT-2994A4/2020	EPI_ISL_492451	GISAID	-	Homo Sapiens	Complete	United Kingdom / England	2020-04-24	NU-OMICS DNA Sequencing research facility, Northumbria University	2020-07-20	Wellcome Sanger Institute for the COVID-19 Genomics UK Consortium
hCoV-19/England/NORT-299477/2020	EPI_ISL_492455	GISAID	-	Homo Sapiens	Complete	United Kingdom / England	2020-04-24	NU-OMICS DNA Sequencing research facility, Northumbria University	2020-07-20	Wellcome Sanger Institute for the COVID-19 Genomics UK Consortium
hCoV-19/England/NORT-2995A1/2020	EPI_ISL_492459	GISAID	-	Homo Sapiens	Complete	United Kingdom / England	2020-04-24	NU-OMICS DNA Sequencing research facility, Northumbria University	2020-07-20	Wellcome Sanger Institute for the COVID-19 Genomics UK Consortium
hCoV-19/England/NORT-299459/2020	EPI_ISL_492470	GISAID	-	Homo Sapiens	Complete	United Kingdom / England	2020-04-24	NU-OMICS DNA Sequencing research facility, Northumbria University	2020-07-20	Wellcome Sanger Institute for the COVID-19 Genomics UK Consortium
hCoV-19/England/NORT-299635/2020	EPI_ISL_492473	GISAID	-	Homo Sapiens	Complete	United Kingdom / England	2020-04-24	NU-OMICS DNA Sequencing research facility, Northumbria University	2020-07-20	Wellcome Sanger Institute for the COVID-19 Genomics UK Consortium
hCoV-19/England/NORT-2995CF/2020	EPI_ISL_492476	GISAID	-	Homo Sapiens	Complete	United Kingdom / England	2020-04-24	NU-OMICS DNA Sequencing research facility, Northumbria University	2020-07-20	Wellcome Sanger Institute for the COVID-19 Genomics UK Consortium
hCoV-19/England/NORT-2994FF/2020	EPI_ISL_492479	GISAID	-	Homo Sapiens	Complete	United Kingdom / England	2020-04-24	NU-OMICS DNA Sequencing research facility, Northumbria University	2020-07-20	Wellcome Sanger Institute for the COVID-19 Genomics UK Consortium
hCoV-19/England/NORT-299529/2020	EPI_ISL_492480	GISAID	-	Homo Sapiens	Complete	United Kingdom / England	2020-04-24	NU-OMICS DNA Sequencing research facility, Northumbria University	2020-07-20	Wellcome Sanger Institute for the COVID-19 Genomics UK Consortium
hCoV-19/England/NORT-299486/2020	EPI_ISL_492481	GISAID	-	Homo Sapiens	Complete	United Kingdom / England	2020-04-24	NU-OMICS DNA Sequencing research facility, Northumbria University	2020-07-20	Wellcome Sanger Institute for the COVID-19 Genomics UK Consortium
hCoV-19/England/NORT-299574/2020	EPI_ISL_492482	GISAID	-	Homo Sapiens	Complete	United Kingdom / England	2020-04-24	NU-OMICS DNA Sequencing research facility, Northumbria University	2020-07-20	Wellcome Sanger Institute for the COVID-19 Genomics UK Consortium
hCoV-19/England/NORT-2994C2/2020	EPI_ISL_492485	GISAID	-	Homo Sapiens	Complete	United Kingdom / England	2020-04-24	NU-OMICS DNA Sequencing research facility, Northumbria University	2020-07-20	Wellcome Sanger Institute for the COVID-19 Genomics UK Consortium
hCoV-19/England/NORT-299653/2020	EPI_ISL_492486	GISAID	-	Homo Sapiens	Complete	United Kingdom / England	2020-04-24	NU-OMICS DNA Sequencing research facility, Northumbria University	2020-07-20	Wellcome Sanger Institute for the COVID-19 Genomics UK Consortium
hCoV-19/England/NORT-299565/2020	EPI_ISL_492488	GISAID	-	Homo Sapiens	Complete	United Kingdom / England	2020-04-24	NU-OMICS DNA Sequencing research facility, Northumbria University	2020-07-20	Wellcome Sanger Institute for the COVID-19 Genomics UK Consortium
hCoV-19/England/NORT-299495/2020	EPI_ISL_492489	GISAID	-	Homo Sapiens	Complete	United Kingdom / England	2020-04-24	NU-OMICS DNA Sequencing research facility, Northumbria University	2020-07-20	Wellcome Sanger Institute for the COVID-19 Genomics UK Consortium
hCoV-19/England/NORT-29944A/2020	EPI_ISL_492491	GISAID	-	Homo Sapiens	Complete	United Kingdom / England	2020-04-24	NU-OMICS DNA Sequencing research facility, Northumbria University	2020-07-20	Wellcome Sanger Institute for the COVID-19 Genomics UK Consortium
hCoV-19/England/LOND-124C337/2020	EPI_ISL_492844	GISAID	-	Homo Sapiens	Complete	United Kingdom / England	2020-04-24	Royal Free Hospital / Health Services Laboratories	2020-07-20	Wellcome Sanger Institute for the COVID-19 Genomics UK Consortium
hCoV-19/England/NORT-29986C/2020	EPI_ISL_492463	GISAID	-	Homo Sapiens	Complete	United Kingdom / England	2020-04-26	NU-OMICS DNA Sequencing research facility, Northumbria University	2020-07-20	Wellcome Sanger Institute for the COVID-19 Genomics UK Consortium
hCoV-19/England/BRIS-1853B4E/2020	EPI_ISL_492284	GISAID	-	Homo Sapiens	Complete	United Kingdom / England	2020-04-26	PHE South West Regional Laboratory, National Infection Service	2020-07-20	Wellcome Sanger Institute for the COVID-19 Genomics UK Consortium
hCoV-19/England/BRIS-1853B99/2020	EPI_ISL_492329	GISAID	-	Homo Sapiens	Complete	United Kingdom / England	2020-04-26	PHE South West Regional Laboratory, National Infection Service	2020-07-20	Wellcome Sanger Institute for the COVID-19 Genomics UK Consortium
hCoV-19/England/NORT-299CF7/2020	EPI_ISL_492460	GISAID	-	Homo Sapiens	Complete	United Kingdom / England	2020-04-27	NU-OMICS DNA Sequencing research facility, Northumbria University	2020-07-20	Wellcome Sanger Institute for the COVID-19 Genomics UK Consortium
hCoV-19/England/NORT-299B45/2020	EPI_ISL_492465	GISAID	-	Homo Sapiens	Complete	United Kingdom / England	2020-04-27	NU-OMICS DNA Sequencing research facility, Northumbria University	2020-07-20	Wellcome Sanger Institute for the COVID-19 Genomics UK Consortium
hCoV-19/England/NORT-299AB1/2020	EPI_ISL_492466	GISAID	-	Homo Sapiens	Complete	United Kingdom / England	2020-04-27	NU-OMICS DNA Sequencing research facility, Northumbria University	2020-07-20	Wellcome Sanger Institute for the COVID-19 Genomics UK Consortium
hCoV-19/England/NORT-299D30/2020	EPI_ISL_492475	GISAID	-	Homo Sapiens	Complete	United Kingdom / England	2020-04-27	NU-OMICS DNA Sequencing research facility, Northumbria University	2020-07-20	Wellcome Sanger Institute for the COVID-19 Genomics UK Consortium
hCoV-19/England/NORT-299A93/2020	EPI_ISL_492477	GISAID	-	Homo Sapiens	Complete	United Kingdom / England	2020-04-27	NU-OMICS DNA Sequencing research facility, Northumbria University	2020-07-20	Wellcome Sanger Institute for the COVID-19 Genomics UK Consortium
hCoV-19/England/NORT-299AA2/2020	EPI_ISL_492478	GISAID	-	Homo Sapiens	Complete	United Kingdom / England	2020-04-27	NU-OMICS DNA Sequencing research facility, Northumbria University	2020-07-20	Wellcome Sanger Institute for the COVID-19 Genomics UK Consortium
hCoV-19/England/LOND-124C2D0/2020	EPI_ISL_492877	GISAID	-	Homo Sapiens	Complete	United Kingdom / England	2020-04-27	Royal Free Hospital / Health Services Laboratories	2020-07-20	Wellcome Sanger Institute for the COVID-19 Genomics UK Consortium
hCoV-19/England/BRIS-1853E09/2020	EPI_ISL_492232	GISAID	-	Homo Sapiens	Complete	United Kingdom / England	2020-04-27	PHE South West Regional Laboratory, National Infection Service	2020-07-20	Wellcome Sanger Institute for the COVID-19 Genomics UK Consortium
hCoV-19/England/BRIS-1853F15/2020	EPI_ISL_492239	GISAID	-	Homo Sapiens	Complete	United Kingdom / England	2020-04-27	PHE South West Regional Laboratory, National Infection Service	2020-07-20	Wellcome Sanger Institute for the COVID-19 Genomics UK Consortium
hCoV-19/England/BRIS-185457C/2020	EPI_ISL_492264	GISAID	-	Homo Sapiens	Complete	United Kingdom / England	2020-04-27	PHE South West Regional Laboratory, National Infection Service	2020-07-20	Wellcome Sanger Institute for the COVID-19 Genomics UK Consortium
hCoV-19/England/BRIS-1853E90/2020	EPI_ISL_492270	GISAID	-	Homo Sapiens	Complete	United Kingdom / England	2020-04-27	PHE South West Regional Laboratory, National Infection Service	2020-07-20	Wellcome Sanger Institute for the COVID-19 Genomics UK Consortium
hCoV-19/England/BRIS-1854002/2020	EPI_ISL_492294	GISAID	-	Homo Sapiens	Complete	United Kingdom / England	2020-04-27	PHE South West Regional Laboratory, National Infection Service	2020-07-20	Wellcome Sanger Institute for the COVID-19 Genomics UK Consortium
hCoV-19/England/BRIS-1853F42/2020	EPI_ISL_492299	GISAID	-	Homo Sapiens	Complete	United Kingdom / England	2020-04-27	PHE South West Regional Laboratory, National Infection Service	2020-07-20	Wellcome Sanger Institute for the COVID-19 Genomics UK Consortium
hCoV-19/England/BRIS-1853E63/2020	EPI_ISL_492300	GISAID	-	Homo Sapiens	Complete	United Kingdom / England	2020-04-27	PHE South West Regional Laboratory, National Infection Service	2020-07-20	Wellcome Sanger Institute for the COVID-19 Genomics UK Consortium
hCoV-19/England/BRIS-1853EBE/2020	EPI_ISL_492349	GISAID	-	Homo Sapiens	Complete	United Kingdom / England	2020-04-27	PHE South West Regional Laboratory, National Infection Service	2020-07-20	Wellcome Sanger Institute for the COVID-19 Genomics UK Consortium
hCoV-19/England/BRIS-1853D75/2020	EPI_ISL_492370	GISAID	-	Homo Sapiens	Complete	United Kingdom / England	2020-04-27	PHE South West Regional Laboratory, National Infection Service	2020-07-20	Wellcome Sanger Institute for the COVID-19 Genomics UK Consortium
hCoV-19/England/BRIS-1853EEB/2020	EPI_ISL_492372	GISAID	-	Homo Sapiens	Complete	United Kingdom / England	2020-04-27	PHE South West Regional Laboratory, National Infection Service	2020-07-20	Wellcome Sanger Institute for the COVID-19 Genomics UK Consortium
hCoV-19/England/BRIS-1853F24/2020	EPI_ISL_492390	GISAID	-	Homo Sapiens	Complete	United Kingdom / England	2020-04-27	PHE South West Regional Laboratory, National Infection Service	2020-07-20	Wellcome Sanger Institute for the COVID-19 Genomics UK Consortium
hCoV-19/England/BRIS-1853D57/2020	EPI_ISL_492392	GISAID	-	Homo Sapiens	Complete	United Kingdom / England	2020-04-27	PHE South West Regional Laboratory, National Infection Service	2020-07-20	Wellcome Sanger Institute for the COVID-19 Genomics UK Consortium
hCoV-19/England/BRIS-1853B7B/2020	EPI_ISL_492404	GISAID	-	Homo Sapiens	Complete	United Kingdom / England	2020-04-27	PHE South West Regional Laboratory, National Infection Service	2020-07-20	Wellcome Sanger Institute for the COVID-19 Genomics UK Consortium
hCoV-19/England/BRIS-1853E81/2020	EPI_ISL_492406	GISAID	-	Homo Sapiens	Complete	United Kingdom / England	2020-04-27	PHE South West Regional Laboratory, National Infection Service	2020-07-20	Wellcome Sanger Institute for the COVID-19 Genomics UK Consortium
hCoV-19/England/BRIS-1853EDC/2020	EPI_ISL_492417	GISAID	-	Homo Sapiens	Complete	United Kingdom / England	2020-04-27	PHE South West Regional Laboratory, National Infection Service	2020-07-20	Wellcome Sanger Institute for the COVID-19 Genomics UK Consortium
hCoV-19/England/BRIS-1853FCA/2020	EPI_ISL_492433	GISAID	-	Homo Sapiens	Complete	United Kingdom / England	2020-04-27	PHE South West Regional Laboratory, National Infection Service	2020-07-20	Wellcome Sanger Institute for the COVID-19 Genomics UK Consortium
hCoV-19/England/BRIS-1853FF7/2020	EPI_ISL_492448	GISAID	-	Homo Sapiens	Complete	United Kingdom / England	2020-04-27	PHE South West Regional Laboratory, National Infection Service	2020-07-20	Wellcome Sanger Institute for the COVID-19 Genomics UK Consortium
hCoV-19/England/BRIS-18540E4/2020	EPI_ISL_492233	GISAID	-	Homo Sapiens	Complete	United Kingdom / England	2020-04-28	PHE South West Regional Laboratory, National Infection Service	2020-07-20	Wellcome Sanger Institute for the COVID-19 Genomics UK Consortium
hCoV-19/England/BRIS-1854327/2020	EPI_ISL_492238	GISAID	-	Homo Sapiens	Complete	United Kingdom / England	2020-04-28	PHE South West Regional Laboratory, National Infection Service	2020-07-20	Wellcome Sanger Institute for the COVID-19 Genomics UK Consortium
hCoV-19/England/BRIS-1854257/2020	EPI_ISL_492249	GISAID	-	Homo Sapiens	Complete	United Kingdom / England	2020-04-28	PHE South West Regional Laboratory, National Infection Service	2020-07-20	Wellcome Sanger Institute for the COVID-19 Genomics UK Consortium
hCoV-19/England/BRIS-1853EFA/2020	EPI_ISL_492252	GISAID	-	Homo Sapiens	Complete	United Kingdom / England	2020-04-28	PHE South West Regional Laboratory, National Infection Service	2020-07-20	Wellcome Sanger Institute for the COVID-19 Genomics UK Consortium
hCoV-19/England/BRIS-1854336/2020	EPI_ISL_492253	GISAID	-	Homo Sapiens	Complete	United Kingdom / England	2020-04-28	PHE South West Regional Laboratory, National Infection Service	2020-07-20	Wellcome Sanger Institute for the COVID-19 Genomics UK Consortium
hCoV-19/England/BRIS-185413C/2020	EPI_ISL_492265	GISAID	-	Homo Sapiens	Complete	United Kingdom / England	2020-04-28	PHE South West Regional Laboratory, National Infection Service	2020-07-20	Wellcome Sanger Institute for the COVID-19 Genomics UK Consortium
hCoV-19/England/BRIS-185412D/2020	EPI_ISL_492271	GISAID	-	Homo Sapiens	Complete	United Kingdom / England	2020-04-28	PHE South West Regional Laboratory, National Infection Service	2020-07-20	Wellcome Sanger Institute for the COVID-19 Genomics UK Consortium
hCoV-19/England/BRIS-18542EE/2020	EPI_ISL_492274	GISAID	-	Homo Sapiens	Complete	United Kingdom / England	2020-04-28	PHE South West Regional Laboratory, National Infection Service	2020-07-20	Wellcome Sanger Institute for the COVID-19 Genomics UK Consortium
hCoV-19/England/BRIS-1853F7F/2020	EPI_ISL_492277	GISAID	-	Homo Sapiens	Complete	United Kingdom / England	2020-04-28	PHE South West Regional Laboratory, National Infection Service	2020-07-20	Wellcome Sanger Institute for the COVID-19 Genomics UK Consortium
hCoV-19/England/BRIS-18541F0/2020	EPI_ISL_492278	GISAID	-	Homo Sapiens	Complete	United Kingdom / England	2020-04-28	PHE South West Regional Laboratory, National Infection Service	2020-07-20	Wellcome Sanger Institute for the COVID-19 Genomics UK Consortium
hCoV-19/England/BRIS-1854345/2020	EPI_ISL_492283	GISAID	-	Homo Sapiens	Complete	United Kingdom / England	2020-04-28	PHE South West Regional Laboratory, National Infection Service	2020-07-20	Wellcome Sanger Institute for the COVID-19 Genomics UK Consortium
hCoV-19/England/BRIS-18540A8/2020	EPI_ISL_492292	GISAID	-	Homo Sapiens	Complete	United Kingdom / England	2020-04-28	PHE South West Regional Laboratory, National Infection Service	2020-07-20	Wellcome Sanger Institute for the COVID-19 Genomics UK Consortium
hCoV-19/England/BRIS-18542B1/2020	EPI_ISL_492331	GISAID	-	Homo Sapiens	Complete	United Kingdom / England	2020-04-28	PHE South West Regional Laboratory, National Infection Service	2020-07-20	Wellcome Sanger Institute for the COVID-19 Genomics UK Consortium
hCoV-19/England/BRIS-185421B/2020	EPI_ISL_492348	GISAID	-	Homo Sapiens	Complete	United Kingdom / England	2020-04-28	PHE South West Regional Laboratory, National Infection Service	2020-07-20	Wellcome Sanger Institute for the COVID-19 Genomics UK Consortium
hCoV-19/England/BRIS-1854275/2020	EPI_ISL_492355	GISAID	-	Homo Sapiens	Complete	United Kingdom / England	2020-04-28	PHE South West Regional Laboratory, National Infection Service	2020-07-20	Wellcome Sanger Institute for the COVID-19 Genomics UK Consortium
hCoV-19/England/BRIS-18540D5/2020	EPI_ISL_492367	GISAID	-	Homo Sapiens	Complete	United Kingdom / England	2020-04-28	PHE South West Regional Laboratory, National Infection Service	2020-07-20	Wellcome Sanger Institute for the COVID-19 Genomics UK Consortium
hCoV-19/England/BRIS-185411E/2020	EPI_ISL_492373	GISAID	-	Homo Sapiens	Complete	United Kingdom / England	2020-04-28	PHE South West Regional Laboratory, National Infection Service	2020-07-20	Wellcome Sanger Institute for the COVID-19 Genomics UK Consortium
hCoV-19/England/BRIS-1854266/2020	EPI_ISL_492381	GISAID	-	Homo Sapiens	Complete	United Kingdom / England	2020-04-28	PHE South West Regional Laboratory, National Infection Service	2020-07-20	Wellcome Sanger Institute for the COVID-19 Genomics UK Consortium
hCoV-19/England/BRIS-1854169/2020	EPI_ISL_492383	GISAID	-	Homo Sapiens	Complete	United Kingdom / England	2020-04-28	PHE South West Regional Laboratory, National Infection Service	2020-07-20	Wellcome Sanger Institute for the COVID-19 Genomics UK Consortium
hCoV-19/England/BRIS-18543EB/2020	EPI_ISL_492411	GISAID	-	Homo Sapiens	Complete	United Kingdom / England	2020-04-28	PHE South West Regional Laboratory, National Infection Service	2020-07-20	Wellcome Sanger Institute for the COVID-19 Genomics UK Consortium
hCoV-19/England/BRIS-1854248/2020	EPI_ISL_492427	GISAID	-	Homo Sapiens	Complete	United Kingdom / England	2020-04-28	PHE South West Regional Laboratory, National Infection Service	2020-07-20	Wellcome Sanger Institute for the COVID-19 Genomics UK Consortium
hCoV-19/England/BRIS-18542FD/2020	EPI_ISL_492440	GISAID	-	Homo Sapiens	Complete	United Kingdom / England	2020-04-28	PHE South West Regional Laboratory, National Infection Service	2020-07-20	Wellcome Sanger Institute for the COVID-19 Genomics UK Consortium
hCoV-19/England/BRIS-185422A/2020	EPI_ISL_492445	GISAID	-	Homo Sapiens	Complete	United Kingdom / England	2020-04-28	PHE South West Regional Laboratory, National Infection Service	2020-07-20	Wellcome Sanger Institute for the COVID-19 Genomics UK Consortium
hCoV-19/England/BRIS-18542DF/2020	EPI_ISL_492449	GISAID	-	Homo Sapiens	Complete	United Kingdom / England	2020-04-28	PHE South West Regional Laboratory, National Infection Service	2020-07-20	Wellcome Sanger Institute for the COVID-19 Genomics UK Consortium
hCoV-19/England/BRIS-18543DC/2020	EPI_ISL_492319	GISAID	-	Homo Sapiens	Complete	United Kingdom / England	2020-04-29	PHE South West Regional Laboratory, National Infection Service	2020-07-20	Wellcome Sanger Institute for the COVID-19 Genomics UK Consortium
hCoV-19/England/BRIS-18544AC/2020	EPI_ISL_492325	GISAID	-	Homo Sapiens	Complete	United Kingdom / England	2020-04-29	PHE South West Regional Laboratory, National Infection Service	2020-07-20	Wellcome Sanger Institute for the COVID-19 Genomics UK Consortium
hCoV-19/England/WSFT-25C0DEC/2020	EPI_ISL_492900	GISAID	-	Homo Sapiens	Complete	United Kingdom / England	2020-04-30	Department of Medical Microbiology, Western Sussex Hospitals NHS Foundation Trust, St Richard's Hospital	2020-07-20	Wellcome Sanger Institute for the COVID-19 Genomics UK Consortium
hCoV-19/England/WSFT-25C0DA0/2020	EPI_ISL_492909	GISAID	-	Homo Sapiens	Complete	United Kingdom / England	2020-04-30	Department of Medical Microbiology, Western Sussex Hospitals NHS Foundation Trust, St Richard's Hospital	2020-07-20	Wellcome Sanger Institute for the COVID-19 Genomics UK Consortium
SARS-CoV-2/human/FRA/FR/2020	MT777677	GenBank	-	Homo sapiens	Complete	France	2020-05-01	-	2020-07-20	Unite des virus emergents, UMR190, 27 BD JEAN MOULIN, faculty of medecine, Marseille, Bouches du Rhone 13005, France
hCoV-19/England/WSFT-25C0E43/2020	EPI_ISL_492836	GISAID	-	Homo Sapiens	Complete	United Kingdom / England	2020-05-02	Department of Medical Microbiology, Western Sussex Hospitals NHS Foundation Trust, St Richard's Hospital	2020-07-20	Wellcome Sanger Institute for the COVID-19 Genomics UK Consortium
hCoV-19/England/WSFT-25C0D55/2020	EPI_ISL_492866	GISAID	-	Homo Sapiens	Complete	United Kingdom / England	2020-05-02	Department of Medical Microbiology, Western Sussex Hospitals NHS Foundation Trust, St Richard's Hospital	2020-07-20	Wellcome Sanger Institute for the COVID-19 Genomics UK Consortium
hCoV-19/England/WSFT-25C0F9B/2020	EPI_ISL_492881	GISAID	-	Homo Sapiens	Complete	United Kingdom / England	2020-05-02	Department of Medical Microbiology, Western Sussex Hospitals NHS Foundation Trust, St Richard's Hospital	2020-07-20	Wellcome Sanger Institute for the COVID-19 Genomics UK Consortium
hCoV-19/England/WSFT-25C1167/2020	EPI_ISL_492853	GISAID	-	Homo Sapiens	Complete	United Kingdom / England	2020-05-03	Department of Medical Microbiology, Western Sussex Hospitals NHS Foundation Trust, St Richard's Hospital	2020-07-20	Wellcome Sanger Institute for the COVID-19 Genomics UK Consortium
hCoV-19/England/WSFT-25C113A/2020	EPI_ISL_492848	GISAID	-	Homo Sapiens	Complete	United Kingdom / England	2020-05-04	Department of Medical Microbiology, Western Sussex Hospitals NHS Foundation Trust, St Richard's Hospital	2020-07-20	Wellcome Sanger Institute for the COVID-19 Genomics UK Consortium
hCoV-19/England/WSFT-25C1194/2020	EPI_ISL_492898	GISAID	-	Homo Sapiens	Complete	United Kingdom / England	2020-05-04	Department of Medical Microbiology, Western Sussex Hospitals NHS Foundation Trust, St Richard's Hospital	2020-07-20	Wellcome Sanger Institute for the COVID-19 Genomics UK Consortium
SARS-CoV-2/human/USA/COVID20-0144/2020	MT778828	GenBank	-	Homo sapiens	Complete	United States / South Carolina / Fairfield	2020-05-04	-	2020-07-20	Microbiology Division, SC DHEC, 8231 Parklane Rd, Columbia, SC 29223, USA
SARS-CoV-2/human/USA/COVID20-0156/2020	MT778829	GenBank	-	Homo sapiens	Complete	United States / South Carolina / Fairfield	2020-05-04	-	2020-07-20	Microbiology Division, SC DHEC, 8231 Parklane Rd, Columbia, SC 29223, USA
hCoV-19/England/WSFT-25C138F/2020	EPI_ISL_492873	GISAID	-	Homo Sapiens	Complete	United Kingdom / England	2020-05-05	Department of Medical Microbiology, Western Sussex Hospitals NHS Foundation Trust, St Richard's Hospital	2020-07-20	Wellcome Sanger Institute for the COVID-19 Genomics UK Consortium
hCoV-19/England/WSFT-25C1097/2020	EPI_ISL_492860	GISAID	-	Homo Sapiens	Complete	United Kingdom / England	2020-05-06	Department of Medical Microbiology, Western Sussex Hospitals NHS Foundation Trust, St Richard's Hospital	2020-07-20	Wellcome Sanger Institute for the COVID-19 Genomics UK Consortium
hCoV-19/England/WSFT-25C1158/2020	EPI_ISL_492893	GISAID	-	Homo Sapiens	Complete	United Kingdom / England	2020-05-06	Department of Medical Microbiology, Western Sussex Hospitals NHS Foundation Trust, St Richard's Hospital	2020-07-20	Wellcome Sanger Institute for the COVID-19 Genomics UK Consortium
hCoV-19/England/WSFT-25C110D/2020	EPI_ISL_492899	GISAID	-	Homo Sapiens	Complete	United Kingdom / England	2020-05-06	Department of Medical Microbiology, Western Sussex Hospitals NHS Foundation Trust, St Richard's Hospital	2020-07-20	Wellcome Sanger Institute for the COVID-19 Genomics UK Consortium
hCoV-19/England/WSFT-25C12A0/2020	EPI_ISL_492895	GISAID	-	Homo Sapiens	Complete	United Kingdom / England	2020-05-07	Department of Medical Microbiology, Western Sussex Hospitals NHS Foundation Trust, St Richard's Hospital	2020-07-20	Wellcome Sanger Institute for the COVID-19 Genomics UK Consortium
hCoV-19/England/WSFT-25C10A6/2020	EPI_ISL_492910	GISAID	-	Homo Sapiens	Complete	United Kingdom / England	2020-05-07	Department of Medical Microbiology, Western Sussex Hospitals NHS Foundation Trust, St Richard's Hospital	2020-07-20	Wellcome Sanger Institute for the COVID-19 Genomics UK Consortium
hCoV-19/England/WSFT-25C1343/2020	EPI_ISL_492913	GISAID	-	Homo Sapiens	Complete	United Kingdom / England	2020-05-07	Department of Medical Microbiology, Western Sussex Hospitals NHS Foundation Trust, St Richard's Hospital	2020-07-20	Wellcome Sanger Institute for the COVID-19 Genomics UK Consortium
hCoV-19/USA/UT-03305/2020	EPI_ISL_493020	GISAID	-	Homo Sapiens	Complete	United States / Utah	2020-05-09	Utah Public Health Laboratory	2020-07-20	Utah Public Health Laboratory
hCoV-19/England/NORT-28BFC2/2020	EPI_ISL_492930	GISAID	-	Homo Sapiens	Complete	United Kingdom / England	2020-05-11	NU-OMICS DNA Sequencing research facility, Northumbria University	2020-07-20	Wellcome Sanger Institute for the COVID-19 Genomics UK Consortium
hCoV-19/England/NORT-28C055/2020	EPI_ISL_492944	GISAID	-	Homo Sapiens	Complete	United Kingdom / England	2020-05-11	NU-OMICS DNA Sequencing research facility, Northumbria University	2020-07-20	Wellcome Sanger Institute for the COVID-19 Genomics UK Consortium
hCoV-19/England/NORT-28C028/2020	EPI_ISL_492975	GISAID	-	Homo Sapiens	Complete	United Kingdom / England	2020-05-11	NU-OMICS DNA Sequencing research facility, Northumbria University	2020-07-20	Wellcome Sanger Institute for the COVID-19 Genomics UK Consortium
hCoV-19/England/LOND-124C3CE/2020	EPI_ISL_492843	GISAID	-	Homo Sapiens	Complete	United Kingdom / England	2020-05-12	Royal Free Hospital / Health Services Laboratories	2020-07-20	Wellcome Sanger Institute for the COVID-19 Genomics UK Consortium
hCoV-19/England/NORT-28C240/2020	EPI_ISL_492952	GISAID	-	Homo Sapiens	Complete	United Kingdom / England	2020-05-12	NU-OMICS DNA Sequencing research facility, Northumbria University	2020-07-20	Wellcome Sanger Institute for the COVID-19 Genomics UK Consortium
hCoV-19/England/NORT-28C310/2020	EPI_ISL_492958	GISAID	-	Homo Sapiens	Complete	United Kingdom / England	2020-05-13	NU-OMICS DNA Sequencing research facility, Northumbria University	2020-07-20	Wellcome Sanger Institute for the COVID-19 Genomics UK Consortium
hCoV-19/England/WSFT-25C0F31/2020	EPI_ISL_492857	GISAID	-	Homo Sapiens	Complete	United Kingdom / England	2020-05-14	Department of Medical Microbiology, Western Sussex Hospitals NHS Foundation Trust, St Richard's Hospital	2020-07-20	Wellcome Sanger Institute for the COVID-19 Genomics UK Consortium
hCoV-19/England/NORT-28C538/2020	EPI_ISL_492924	GISAID	-	Homo Sapiens	Complete	United Kingdom / England	2020-05-14	NU-OMICS DNA Sequencing research facility, Northumbria University	2020-07-20	Wellcome Sanger Institute for the COVID-19 Genomics UK Consortium
hCoV-19/England/NORT-28C40E/2020	EPI_ISL_492926	GISAID	-	Homo Sapiens	Complete	United Kingdom / England	2020-05-14	NU-OMICS DNA Sequencing research facility, Northumbria University	2020-07-20	Wellcome Sanger Institute for the COVID-19 Genomics UK Consortium
hCoV-19/England/NORT-28C565/2020	EPI_ISL_492951	GISAID	-	Homo Sapiens	Complete	United Kingdom / England	2020-05-14	NU-OMICS DNA Sequencing research facility, Northumbria University	2020-07-20	Wellcome Sanger Institute for the COVID-19 Genomics UK Consortium
hCoV-19/England/WSFT-25C0FD7/2020	EPI_ISL_492838	GISAID	-	Homo Sapiens	Complete	United Kingdom / England	2020-05-16	Department of Medical Microbiology, Western Sussex Hospitals NHS Foundation Trust, St Richard's Hospital	2020-07-20	Wellcome Sanger Institute for the COVID-19 Genomics UK Consortium
hCoV-19/England/NORT-29A8E3/2020	EPI_ISL_492453	GISAID	-	Homo Sapiens	Complete	United Kingdom / England	2020-05-19	NU-OMICS DNA Sequencing research facility, Northumbria University	2020-07-20	Wellcome Sanger Institute for the COVID-19 Genomics UK Consortium
hCoV-19/England/NORT-29A8B6/2020	EPI_ISL_492456	GISAID	-	Homo Sapiens	Complete	United Kingdom / England	2020-05-19	NU-OMICS DNA Sequencing research facility, Northumbria University	2020-07-20	Wellcome Sanger Institute for the COVID-19 Genomics UK Consortium
hCoV-19/England/NORT-29A8A7/2020	EPI_ISL_492464	GISAID	-	Homo Sapiens	Complete	United Kingdom / England	2020-05-19	NU-OMICS DNA Sequencing research facility, Northumbria University	2020-07-20	Wellcome Sanger Institute for the COVID-19 Genomics UK Consortium
hCoV-19/England/NORT-29A8D4/2020	EPI_ISL_492474	GISAID	-	Homo Sapiens	Complete	United Kingdom / England	2020-05-19	NU-OMICS DNA Sequencing research facility, Northumbria University	2020-07-20	Wellcome Sanger Institute for the COVID-19 Genomics UK Consortium
hCoV-19/England/NORT-29AA0B/2020	EPI_ISL_492484	GISAID	-	Homo Sapiens	Complete	United Kingdom / England	2020-05-20	NU-OMICS DNA Sequencing research facility, Northumbria University	2020-07-20	Wellcome Sanger Institute for the COVID-19 Genomics UK Consortium
hCoV-19/England/NORT-29A9FF/2020	EPI_ISL_492490	GISAID	-	Homo Sapiens	Complete	United Kingdom / England	2020-05-20	NU-OMICS DNA Sequencing research facility, Northumbria University	2020-07-20	Wellcome Sanger Institute for the COVID-19 Genomics UK Consortium
hCoV-19/England/NORT-29AAFC/2020	EPI_ISL_492452	GISAID	-	Homo Sapiens	Complete	United Kingdom / England	2020-05-21	NU-OMICS DNA Sequencing research facility, Northumbria University	2020-07-20	Wellcome Sanger Institute for the COVID-19 Genomics UK Consortium
hCoV-19/England/NORT-29AB71/2020	EPI_ISL_492454	GISAID	-	Homo Sapiens	Complete	United Kingdom / England	2020-05-21	NU-OMICS DNA Sequencing research facility, Northumbria University	2020-07-20	Wellcome Sanger Institute for the COVID-19 Genomics UK Consortium
hCoV-19/England/NORT-29AB80/2020	EPI_ISL_492472	GISAID	-	Homo Sapiens	Complete	United Kingdom / England	2020-05-21	NU-OMICS DNA Sequencing research facility, Northumbria University	2020-07-20	Wellcome Sanger Institute for the COVID-19 Genomics UK Consortium
hCoV-19/England/CAMB-1B396A/2020	EPI_ISL_492198	GISAID	-	Homo Sapiens	Complete	United Kingdom / England	2020-05-22	Department of Pathology, University of Cambridge	2020-07-20	Wellcome Sanger Institute for the COVID-19 Genomics UK Consortium
hCoV-19/England/CAMB-1B39F1/2020	EPI_ISL_492199	GISAID	-	Homo Sapiens	Complete	United Kingdom / England	2020-05-22	Department of Pathology, University of Cambridge	2020-07-20	Wellcome Sanger Institute for the COVID-19 Genomics UK Consortium
hCoV-19/England/CAMB-1B39B5/2020	EPI_ISL_492201	GISAID	-	Homo Sapiens	Complete	United Kingdom / England	2020-05-22	Department of Pathology, University of Cambridge	2020-07-20	Wellcome Sanger Institute for the COVID-19 Genomics UK Consortium
hCoV-19/England/NORT-29ABEA/2020	EPI_ISL_492483	GISAID	-	Homo Sapiens	Complete	United Kingdom / England	2020-05-22	NU-OMICS DNA Sequencing research facility, Northumbria University	2020-07-20	Wellcome Sanger Institute for the COVID-19 Genomics UK Consortium
hCoV-19/England/NORT-29AC7E/2020	EPI_ISL_492492	GISAID	-	Homo Sapiens	Complete	United Kingdom / England	2020-05-24	NU-OMICS DNA Sequencing research facility, Northumbria University	2020-07-20	Wellcome Sanger Institute for the COVID-19 Genomics UK Consortium
hCoV-19/England/NORT-29AD11/2020	EPI_ISL_492461	GISAID	-	Homo Sapiens	Complete	United Kingdom / England	2020-05-25	NU-OMICS DNA Sequencing research facility, Northumbria University	2020-07-20	Wellcome Sanger Institute for the COVID-19 Genomics UK Consortium
hCoV-19/England/NORT-29AE2D/2020	EPI_ISL_492462	GISAID	-	Homo Sapiens	Complete	United Kingdom / England	2020-05-25	NU-OMICS DNA Sequencing research facility, Northumbria University	2020-07-20	Wellcome Sanger Institute for the COVID-19 Genomics UK Consortium
hCoV-19/England/NORT-29ADC6/2020	EPI_ISL_492493	GISAID	-	Homo Sapiens	Complete	United Kingdom / England	2020-05-25	NU-OMICS DNA Sequencing research facility, Northumbria University	2020-07-20	Wellcome Sanger Institute for the COVID-19 Genomics UK Consortium
hCoV-19/England/CAMB-1B3E89/2020	EPI_ISL_492200	GISAID	-	Homo Sapiens	Complete	United Kingdom / England	2020-05-29	Department of Pathology, University of Cambridge	2020-07-20	Wellcome Sanger Institute for the COVID-19 Genomics UK Consortium
SARS-CoV-2/human/EGY/Egy-Army-MCL001/2020	MT776904	GenBank	-	Homo sapiens	Complete	Egypt	2020-06-01	-	2020-07-20	biological prevention, army, sinuris, fayoum, cairo 02, Egypt
hCoV-19/Egypt/Army-MCL001/2020	EPI_ISL_510526	GISAID	-	Homo Sapiens	Complete	Egypt / Fayoum	2020-06-01	Biological prevention, army	2020-07-20	Biological prevention, army
hCoV-19/England/CAMB-1B45DE/2020	EPI_ISL_492191	GISAID	-	Homo Sapiens	Complete	United Kingdom / England	2020-06-02	Department of Pathology, University of Cambridge	2020-07-20	Wellcome Sanger Institute for the COVID-19 Genomics UK Consortium
hCoV-19/England/CAMB-1B4565/2020	EPI_ISL_492194	GISAID	-	Homo Sapiens	Complete	United Kingdom / England	2020-06-02	Department of Pathology, University of Cambridge	2020-07-20	Wellcome Sanger Institute for the COVID-19 Genomics UK Consortium
hCoV-19/England/CAMB-1B4626/2020	EPI_ISL_492196	GISAID	-	Homo Sapiens	Complete	United Kingdom / England	2020-06-02	Department of Pathology, University of Cambridge	2020-07-20	Wellcome Sanger Institute for the COVID-19 Genomics UK Consortium
hCoV-19/England/CAMB-1B44D1/2020	EPI_ISL_492206	GISAID	-	Homo Sapiens	Complete	United Kingdom / England	2020-06-02	Department of Pathology, University of Cambridge	2020-07-20	Wellcome Sanger Institute for the COVID-19 Genomics UK Consortium
hCoV-19/England/CAMB-1B488A/2020	EPI_ISL_492192	GISAID	-	Homo Sapiens	Complete	United Kingdom / England	2020-06-04	Department of Pathology, University of Cambridge	2020-07-20	Wellcome Sanger Institute for the COVID-19 Genomics UK Consortium
hCoV-19/England/CAMB-1B4820/2020	EPI_ISL_492193	GISAID	-	Homo Sapiens	Complete	United Kingdom / England	2020-06-04	Department of Pathology, University of Cambridge	2020-07-20	Wellcome Sanger Institute for the COVID-19 Genomics UK Consortium
hCoV-19/England/CAMB-1B47C9/2020	EPI_ISL_492204	GISAID	-	Homo Sapiens	Complete	United Kingdom / England	2020-06-06	Department of Pathology, University of Cambridge	2020-07-20	Wellcome Sanger Institute for the COVID-19 Genomics UK Consortium
hCoV-19/England/NORT-293361/2020	EPI_ISL_492209	GISAID	-	Homo Sapiens	Complete	United Kingdom / England	2020-06-16	NU-OMICS DNA Sequencing research facility, Northumbria University	2020-07-20	Wellcome Sanger Institute for the COVID-19 Genomics UK Consortium
hCoV-19/England/20284212304/2020	EPI_ISL_493003	GISAID	-	Homo Sapiens	Complete	United Kingdom / England	2020-06-16	Respiratory Virus Unit, Microbiology Services Colindale, Public Health England	2020-07-20	Respiratory Virus Unit, Microbiology Services Colindale, Public Health England
hCoV-19/Italy/Pascale_2/2020	EPI_ISL_493197	GISAID	-	Homo Sapiens	Complete	Italy / Campania	2020	Pascale	2020-07-21	Pascale
hCoV-19/Italy/Pascale_3/2020	EPI_ISL_493213	GISAID	-	Homo Sapiens	Complete	Italy / Campania	2020	Pascale	2020-07-21	Pascale
hCoV-19/England/BIRM-6000E/2020	EPI_ISL_493429	GISAID	-	Homo Sapiens	Complete	United Kingdom / England	2020	University of Birmingham	2020-07-21	COVID-19 Genomics UK (COG-UK) Consortium
hCoV-19/England/BIRM-6004A/2020	EPI_ISL_493432	GISAID	-	Homo Sapiens	Complete	United Kingdom / England	2020	University of Birmingham	2020-07-21	COVID-19 Genomics UK (COG-UK) Consortium
hCoV-19/England/BIRM-600B3/2020	EPI_ISL_493437	GISAID	-	Homo Sapiens	Complete	United Kingdom / England	2020	University of Birmingham	2020-07-21	COVID-19 Genomics UK (COG-UK) Consortium
hCoV-19/England/BIRM-6011A/2020	EPI_ISL_493439	GISAID	-	Homo Sapiens	Complete	United Kingdom / England	2020	University of Birmingham	2020-07-21	COVID-19 Genomics UK (COG-UK) Consortium
hCoV-19/England/PORT-2CF9E2/2020	EPI_ISL_493614	GISAID	-	Homo Sapiens	Complete	United Kingdom / England	2020	Centre for Enzyme Innovation, University of Portsmouth / Translational Research Laboratory, Portsmouth Hospitals NHS Trust	2020-07-21	COVID-19 Genomics UK (COG-UK) Consortium
hCoV-19/England/PORT-2CFAFE/2020	EPI_ISL_493624	GISAID	-	Homo Sapiens	Complete	United Kingdom / England	2020	Centre for Enzyme Innovation, University of Portsmouth / Translational Research Laboratory, Portsmouth Hospitals NHS Trust	2020-07-21	COVID-19 Genomics UK (COG-UK) Consortium
hCoV-19/Wuhan/0125-A137/2020	EPI_ISL_493149	GISAID	-	Homo Sapiens	Complete	China / Hubei / Wuhan	2020-01-25	National Virus Resource Center, Chinese Academy of Sciences, Wuhan 430071, China	2020-07-21	Computational Virology Group, Center for Bacteria and Viruses Resources and Bioinformation, Wuhan Institute of Virology, Chinese Academy of Sciences，Wuhan 430071, China
