## Supplementary Tables. for "Genomic epidemiology of SARS-CoV-2 in Pakistan" (part 9 of 13)

### Sheet: Table S4 (continued)
Table S4. All meta information for public SARS-CoV-2 sequences used in this study.
hCoV-19/Wuhan/0125-A142/2020	EPI_ISL_493150	GISAID	-	Homo Sapiens	Complete	China / Hubei / Wuhan	2020-01-25	National Virus Resource Center, Chinese Academy of Sciences, Wuhan 430071, China	2020-07-21	Computational Virology Group, Center for Bacteria and Viruses Resources and Bioinformation, Wuhan Institute of Virology, Chinese Academy of Sciences，Wuhan 430071, China
hCoV-19/Wuhan/0125-A145/2020	EPI_ISL_493151	GISAID	-	Homo Sapiens	Complete	China / Hubei / Wuhan	2020-01-25	National Virus Resource Center, Chinese Academy of Sciences, Wuhan 430071, China	2020-07-21	Computational Virology Group, Center for Bacteria and Viruses Resources and Bioinformation, Wuhan Institute of Virology, Chinese Academy of Sciences，Wuhan 430071, China
hCoV-19/Wuhan/0125-A148/2020	EPI_ISL_493152	GISAID	-	Homo Sapiens	Complete	China / Hubei / Wuhan	2020-01-25	National Virus Resource Center, Chinese Academy of Sciences, Wuhan 430071, China	2020-07-21	Computational Virology Group, Center for Bacteria and Viruses Resources and Bioinformation, Wuhan Institute of Virology, Chinese Academy of Sciences，Wuhan 430071, China
hCoV-19/Wuhan/0125-A152/2020	EPI_ISL_493153	GISAID	-	Homo Sapiens	Complete	China / Hubei / Wuhan	2020-01-25	National Virus Resource Center, Chinese Academy of Sciences, Wuhan 430071, China	2020-07-21	Computational Virology Group, Center for Bacteria and Viruses Resources and Bioinformation, Wuhan Institute of Virology, Chinese Academy of Sciences，Wuhan 430071, China
hCoV-19/Wuhan/0125-A153/2020	EPI_ISL_493154	GISAID	-	Homo Sapiens	Complete	China / Hubei / Wuhan	2020-01-25	National Virus Resource Center, Chinese Academy of Sciences, Wuhan 430071, China	2020-07-21	Computational Virology Group, Center for Bacteria and Viruses Resources and Bioinformation, Wuhan Institute of Virology, Chinese Academy of Sciences，Wuhan 430071, China
hCoV-19/Wuhan/0125-A160/2020	EPI_ISL_493155	GISAID	-	Homo Sapiens	Complete	China / Hubei / Wuhan	2020-01-25	National Virus Resource Center, Chinese Academy of Sciences, Wuhan 430071, China	2020-07-21	Computational Virology Group, Center for Bacteria and Viruses Resources and Bioinformation, Wuhan Institute of Virology, Chinese Academy of Sciences，Wuhan 430071, China
hCoV-19/Wuhan/0125-A163/2020	EPI_ISL_493156	GISAID	-	Homo Sapiens	Complete	China / Hubei / Wuhan	2020-01-25	National Virus Resource Center, Chinese Academy of Sciences, Wuhan 430071, China	2020-07-21	Computational Virology Group, Center for Bacteria and Viruses Resources and Bioinformation, Wuhan Institute of Virology, Chinese Academy of Sciences，Wuhan 430071, China
hCoV-19/Wuhan/0125-A164/2020	EPI_ISL_493157	GISAID	-	Homo Sapiens	Complete	China / Hubei / Wuhan	2020-01-25	National Virus Resource Center, Chinese Academy of Sciences, Wuhan 430071, China	2020-07-21	Computational Virology Group, Center for Bacteria and Viruses Resources and Bioinformation, Wuhan Institute of Virology, Chinese Academy of Sciences，Wuhan 430071, China
hCoV-19/Wuhan/0125-A167/2020	EPI_ISL_493158	GISAID	-	Homo Sapiens	Complete	China / Hubei / Wuhan	2020-01-25	National Virus Resource Center, Chinese Academy of Sciences, Wuhan 430071, China	2020-07-21	Computational Virology Group, Center for Bacteria and Viruses Resources and Bioinformation, Wuhan Institute of Virology, Chinese Academy of Sciences，Wuhan 430071, China
hCoV-19/Wuhan/0125-A168/2020	EPI_ISL_493159	GISAID	-	Homo Sapiens	Complete	China / Hubei / Wuhan	2020-01-25	National Virus Resource Center, Chinese Academy of Sciences, Wuhan 430071, China	2020-07-21	Computational Virology Group, Center for Bacteria and Viruses Resources and Bioinformation, Wuhan Institute of Virology, Chinese Academy of Sciences，Wuhan 430071, China
hCoV-19/Wuhan/0125-A170/2020	EPI_ISL_493161	GISAID	-	Homo Sapiens	Complete	China / Hubei / Wuhan	2020-01-25	National Virus Resource Center, Chinese Academy of Sciences, Wuhan 430071, China	2020-07-21	Computational Virology Group, Center for Bacteria and Viruses Resources and Bioinformation, Wuhan Institute of Virology, Chinese Academy of Sciences，Wuhan 430071, China
hCoV-19/Wuhan/0125-A174/2020	EPI_ISL_493163	GISAID	-	Homo Sapiens	Complete	China / Hubei / Wuhan	2020-01-25	National Virus Resource Center, Chinese Academy of Sciences, Wuhan 430071, China	2020-07-21	Computational Virology Group, Center for Bacteria and Viruses Resources and Bioinformation, Wuhan Institute of Virology, Chinese Academy of Sciences，Wuhan 430071, China
hCoV-19/Wuhan/0125-A182/2020	EPI_ISL_493164	GISAID	-	Homo Sapiens	Complete	China / Hubei / Wuhan	2020-01-25	National Virus Resource Center, Chinese Academy of Sciences, Wuhan 430071, China	2020-07-21	Computational Virology Group, Center for Bacteria and Viruses Resources and Bioinformation, Wuhan Institute of Virology, Chinese Academy of Sciences，Wuhan 430071, China
hCoV-19/Wuhan/0125-A191/2020	EPI_ISL_493165	GISAID	-	Homo Sapiens	Complete	China / Hubei / Wuhan	2020-01-25	National Virus Resource Center, Chinese Academy of Sciences, Wuhan 430071, China	2020-07-21	Computational Virology Group, Center for Bacteria and Viruses Resources and Bioinformation, Wuhan Institute of Virology, Chinese Academy of Sciences，Wuhan 430071, China
hCoV-19/Wuhan/0125-A192/2020	EPI_ISL_493166	GISAID	-	Homo Sapiens	Complete	China / Hubei / Wuhan	2020-01-25	National Virus Resource Center, Chinese Academy of Sciences, Wuhan 430071, China	2020-07-21	Computational Virology Group, Center for Bacteria and Viruses Resources and Bioinformation, Wuhan Institute of Virology, Chinese Academy of Sciences，Wuhan 430071, China
hCoV-19/Wuhan/0126-C5/2020	EPI_ISL_493167	GISAID	-	Homo Sapiens	Complete	China / Hubei / Wuhan	2020-01-26	National Virus Resource Center, Chinese Academy of Sciences, Wuhan 430071, China	2020-07-21	Computational Virology Group, Center for Bacteria and Viruses Resources and Bioinformation, Wuhan Institute of Virology, Chinese Academy of Sciences，Wuhan 430071, China
hCoV-19/Wuhan/0126-C7/2020	EPI_ISL_493168	GISAID	-	Homo Sapiens	Complete	China / Hubei / Wuhan	2020-01-26	National Virus Resource Center, Chinese Academy of Sciences, Wuhan 430071, China	2020-07-21	Computational Virology Group, Center for Bacteria and Viruses Resources and Bioinformation, Wuhan Institute of Virology, Chinese Academy of Sciences，Wuhan 430071, China
hCoV-19/Wuhan/0126-C10/2020	EPI_ISL_493169	GISAID	-	Homo Sapiens	Complete	China / Hubei / Wuhan	2020-01-26	National Virus Resource Center, Chinese Academy of Sciences, Wuhan 430071, China	2020-07-21	Computational Virology Group, Center for Bacteria and Viruses Resources and Bioinformation, Wuhan Institute of Virology, Chinese Academy of Sciences，Wuhan 430071, China
hCoV-19/Wuhan/0126-C12/2020	EPI_ISL_493170	GISAID	-	Homo Sapiens	Complete	China / Hubei / Wuhan	2020-01-26	National Virus Resource Center, Chinese Academy of Sciences, Wuhan 430071, China	2020-07-21	Computational Virology Group, Center for Bacteria and Viruses Resources and Bioinformation, Wuhan Institute of Virology, Chinese Academy of Sciences，Wuhan 430071, China
hCoV-19/Wuhan/0126-C13/2020	EPI_ISL_493171	GISAID	-	Homo Sapiens	Complete	China / Hubei / Wuhan	2020-01-26	National Virus Resource Center, Chinese Academy of Sciences, Wuhan 430071, China	2020-07-21	Computational Virology Group, Center for Bacteria and Viruses Resources and Bioinformation, Wuhan Institute of Virology, Chinese Academy of Sciences，Wuhan 430071, China
hCoV-19/Wuhan/0126-C14/2020	EPI_ISL_493172	GISAID	-	Homo Sapiens	Complete	China / Hubei / Wuhan	2020-01-26	National Virus Resource Center, Chinese Academy of Sciences, Wuhan 430071, China	2020-07-21	Computational Virology Group, Center for Bacteria and Viruses Resources and Bioinformation, Wuhan Institute of Virology, Chinese Academy of Sciences，Wuhan 430071, China
hCoV-19/Wuhan/0126-C26/2020	EPI_ISL_493173	GISAID	-	Homo Sapiens	Complete	China / Hubei / Wuhan	2020-01-26	National Virus Resource Center, Chinese Academy of Sciences, Wuhan 430071, China	2020-07-21	Computational Virology Group, Center for Bacteria and Viruses Resources and Bioinformation, Wuhan Institute of Virology, Chinese Academy of Sciences，Wuhan 430071, China
hCoV-19/Wuhan/0126-C31/2020	EPI_ISL_493174	GISAID	-	Homo Sapiens	Complete	China / Hubei / Wuhan	2020-01-26	National Virus Resource Center, Chinese Academy of Sciences, Wuhan 430071, China	2020-07-21	Computational Virology Group, Center for Bacteria and Viruses Resources and Bioinformation, Wuhan Institute of Virology, Chinese Academy of Sciences，Wuhan 430071, China
hCoV-19/Wuhan/0126-C43/2020	EPI_ISL_493175	GISAID	-	Homo Sapiens	Complete	China / Hubei / Wuhan	2020-01-26	National Virus Resource Center, Chinese Academy of Sciences, Wuhan 430071, China	2020-07-21	Computational Virology Group, Center for Bacteria and Viruses Resources and Bioinformation, Wuhan Institute of Virology, Chinese Academy of Sciences，Wuhan 430071, China
hCoV-19/Wuhan/0126-C45/2020	EPI_ISL_493176	GISAID	-	Homo Sapiens	Complete	China / Hubei / Wuhan	2020-01-26	National Virus Resource Center, Chinese Academy of Sciences, Wuhan 430071, China	2020-07-21	Computational Virology Group, Center for Bacteria and Viruses Resources and Bioinformation, Wuhan Institute of Virology, Chinese Academy of Sciences，Wuhan 430071, China
hCoV-19/Wuhan/0126-C47/2020	EPI_ISL_493177	GISAID	-	Homo Sapiens	Complete	China / Hubei / Wuhan	2020-01-26	National Virus Resource Center, Chinese Academy of Sciences, Wuhan 430071, China	2020-07-21	Computational Virology Group, Center for Bacteria and Viruses Resources and Bioinformation, Wuhan Institute of Virology, Chinese Academy of Sciences，Wuhan 430071, China
hCoV-19/Wuhan/0126-C77/2020	EPI_ISL_493178	GISAID	-	Homo Sapiens	Complete	China / Hubei / Wuhan	2020-01-26	National Virus Resource Center, Chinese Academy of Sciences, Wuhan 430071, China	2020-07-21	Computational Virology Group, Center for Bacteria and Viruses Resources and Bioinformation, Wuhan Institute of Virology, Chinese Academy of Sciences，Wuhan 430071, China
hCoV-19/Wuhan/0126-C93/2020	EPI_ISL_493179	GISAID	-	Homo Sapiens	Complete	China / Hubei / Wuhan	2020-01-26	National Virus Resource Center, Chinese Academy of Sciences, Wuhan 430071, China	2020-07-21	Computational Virology Group, Center for Bacteria and Viruses Resources and Bioinformation, Wuhan Institute of Virology, Chinese Academy of Sciences，Wuhan 430071, China
hCoV-19/Wuhan/0126-C94/2020	EPI_ISL_493180	GISAID	-	Homo Sapiens	Complete	China / Hubei / Wuhan	2020-01-26	National Virus Resource Center, Chinese Academy of Sciences, Wuhan 430071, China	2020-07-21	Computational Virology Group, Center for Bacteria and Viruses Resources and Bioinformation, Wuhan Institute of Virology, Chinese Academy of Sciences，Wuhan 430071, China
hCoV-19/Wuhan/0126-C98/2020	EPI_ISL_493181	GISAID	-	Homo Sapiens	Complete	China / Hubei / Wuhan	2020-01-26	National Virus Resource Center, Chinese Academy of Sciences, Wuhan 430071, China	2020-07-21	Computational Virology Group, Center for Bacteria and Viruses Resources and Bioinformation, Wuhan Institute of Virology, Chinese Academy of Sciences，Wuhan 430071, China
hCoV-19/Wuhan/0126-C100/2020	EPI_ISL_493182	GISAID	-	Homo Sapiens	Complete	China / Hubei / Wuhan	2020-01-26	National Virus Resource Center, Chinese Academy of Sciences, Wuhan 430071, China	2020-07-21	Computational Virology Group, Center for Bacteria and Viruses Resources and Bioinformation, Wuhan Institute of Virology, Chinese Academy of Sciences，Wuhan 430071, China
hCoV-19/Wuhan/0126-C101/2020	EPI_ISL_493183	GISAID	-	Homo Sapiens	Complete	China / Hubei / Wuhan	2020-01-26	National Virus Resource Center, Chinese Academy of Sciences, Wuhan 430071, China	2020-07-21	Computational Virology Group, Center for Bacteria and Viruses Resources and Bioinformation, Wuhan Institute of Virology, Chinese Academy of Sciences，Wuhan 430071, China
hCoV-19/Wuhan/0126-C102/2020	EPI_ISL_493184	GISAID	-	Homo Sapiens	Complete	China / Hubei / Wuhan	2020-01-26	National Virus Resource Center, Chinese Academy of Sciences, Wuhan 430071, China	2020-07-21	Computational Virology Group, Center for Bacteria and Viruses Resources and Bioinformation, Wuhan Institute of Virology, Chinese Academy of Sciences，Wuhan 430071, China
hCoV-19/Wuhan/0126-C103/2020	EPI_ISL_493185	GISAID	-	Homo Sapiens	Complete	China / Hubei / Wuhan	2020-01-26	National Virus Resource Center, Chinese Academy of Sciences, Wuhan 430071, China	2020-07-21	Computational Virology Group, Center for Bacteria and Viruses Resources and Bioinformation, Wuhan Institute of Virology, Chinese Academy of Sciences，Wuhan 430071, China
hCoV-19/Wuhan/0126-C106/2020	EPI_ISL_493186	GISAID	-	Homo Sapiens	Complete	China / Hubei / Wuhan	2020-01-26	National Virus Resource Center, Chinese Academy of Sciences, Wuhan 430071, China	2020-07-21	Computational Virology Group, Center for Bacteria and Viruses Resources and Bioinformation, Wuhan Institute of Virology, Chinese Academy of Sciences，Wuhan 430071, China
hCoV-19/Wuhan/0126-C109/2020	EPI_ISL_493188	GISAID	-	Homo Sapiens	Complete	China / Hubei / Wuhan	2020-01-26	National Virus Resource Center, Chinese Academy of Sciences, Wuhan 430071, China	2020-07-21	Computational Virology Group, Center for Bacteria and Viruses Resources and Bioinformation, Wuhan Institute of Virology, Chinese Academy of Sciences，Wuhan 430071, China
hCoV-19/Wuhan/0126-C111/2020	EPI_ISL_493189	GISAID	-	Homo Sapiens	Complete	China / Hubei / Wuhan	2020-01-26	National Virus Resource Center, Chinese Academy of Sciences, Wuhan 430071, China	2020-07-21	Computational Virology Group, Center for Bacteria and Viruses Resources and Bioinformation, Wuhan Institute of Virology, Chinese Academy of Sciences，Wuhan 430071, China
hCoV-19/Singapore/661/2020	EPI_ISL_493421	GISAID	-	Homo Sapiens	Complete	Singapore	2020-02-07	National Public Health Laboratory, National Centre for Infectious Diseases	2020-07-21	National Public Health Laboratory, National Centre for Infectious Diseases
hCoV-19/Singapore/654/2020	EPI_ISL_493414	GISAID	-	Homo Sapiens	Complete	Singapore	2020-02-18	National Public Health Laboratory, National Centre for Infectious Diseases	2020-07-21	National Public Health Laboratory, National Centre for Infectious Diseases
hCoV-19/Thailand/MUMT-3/2020	EPI_ISL_493137	GISAID	-	Homo Sapiens	Complete	Thailand / Bangkok	2020-02-25	Center for Research and Innovation, Faculty of Medical Technology, Mahidol University	2020-07-21	Center for Research and Innovation, Faculty of Medical Technology, Mahidol University
hCoV-19/Thailand/MUMT-4/2020	EPI_ISL_493139	GISAID	-	Homo Sapiens	Complete	Thailand / Bangkok	2020-03-03	Center for Research and Innovation, Faculty of Medical Technology, Mahidol University	2020-07-21	Center for Research and Innovation, Faculty of Medical Technology, Mahidol University
hCoV-19/Italy/INMI17/2020	EPI_ISL_493329	GISAID	-	Homo Sapiens	Complete	Italy / Lazio	2020-03-04	INMI Lazzaro Spallanzani IRCCS	2020-07-21	INMI Lazzaro Spallanzani IRCCS
hCoV-19/Italy/INMI16/2020	EPI_ISL_493328	GISAID	-	Homo Sapiens	Complete	Italy / Lazio	2020-03-15	INMI Lazzaro Spallanzani IRCCS	2020-07-21	INMI Lazzaro Spallanzani IRCCS
hCoV-19/Taiwan/NCKUH-002/2020	EPI_ISL_493198	GISAID	-	Homo Sapiens	Complete	China / Taiwan / Tainan	2020-03-16	Virology Lab,Department of Pathology, National Cheng Kung University Hospital	2020-07-21	Virology Lab,Department of Pathology, National Cheng Kung University Hospital
hCoV-19/Scotland/CVR111/2020	EPI_ISL_493741	GISAID	-	Homo Sapiens	Complete	United Kingdom / Scotland	2020-03-16	West of Scotland Specialist Virology Centre, NHSGGC / MRC-University of Glasgow Centre for Virus Research	2020-07-21	COVID-19 Genomics UK (COG-UK) Consortium
hCoV-19/Taiwan/NCKUH-003/2020	EPI_ISL_493199	GISAID	-	Homo Sapiens	Complete	China / Taiwan / Tainan	2020-03-17	Virology Lab,Department of Pathology, National Cheng Kung University Hospital	2020-07-21	Virology Lab,Department of Pathology, National Cheng Kung University Hospital
hCoV-19/Taiwan/NCKUH-005/2020	EPI_ISL_493200	GISAID	-	Homo Sapiens	Complete	China / Taiwan / Tainan	2020-03-18	Virology Lab,Department of Pathology, National Cheng Kung University Hospital	2020-07-21	Virology Lab,Department of Pathology, National Cheng Kung University Hospital
hCoV-19/Taiwan/NCKUH-006/2020	EPI_ISL_493201	GISAID	-	Homo Sapiens	Complete	China / Taiwan / Tainan	2020-03-19	Virology Lab,Department of Pathology, National Cheng Kung University Hospital	2020-07-21	Virology Lab,Department of Pathology, National Cheng Kung University Hospital
hCoV-19/Taiwan/NCKUH-007/2020	EPI_ISL_493202	GISAID	-	Homo Sapiens	Complete	China / Taiwan / Tainan	2020-03-20	Virology Lab,Department of Pathology, National Cheng Kung University Hospital	2020-07-21	Virology Lab,Department of Pathology, National Cheng Kung University Hospital
hCoV-19/Taiwan/NCKUH-015/2020	EPI_ISL_493208	GISAID	-	Homo Sapiens	Complete	China / Taiwan	2020-03-21	Virology Lab,Department of Pathology, National Cheng Kung University Hospital	2020-07-21	Virology Lab,Department of Pathology, National Cheng Kung University Hospital
hCoV-19/Taiwan/NCKUH-009/2020	EPI_ISL_493203	GISAID	-	Homo Sapiens	Complete	China / Taiwan / Tainan	2020-03-23	Virology Lab,Department of Pathology, National Cheng Kung University Hospital	2020-07-21	Virology Lab,Department of Pathology, National Cheng Kung University Hospital
hCoV-19/Taiwan/NCKUH-010/2020	EPI_ISL_493204	GISAID	-	Homo Sapiens	Complete	China / Taiwan / Tainan	2020-03-23	Virology Lab,Department of Pathology, National Cheng Kung University Hospital	2020-07-21	Virology Lab,Department of Pathology, National Cheng Kung University Hospital
hCoV-19/Singapore/665/2020	EPI_ISL_493425	GISAID	-	Homo Sapiens	Complete	Singapore	2020-03-26	National Public Health Laboratory, National Centre for Infectious Diseases	2020-07-21	National Public Health Laboratory, National Centre for Infectious Diseases
hCoV-19/Italy/IZSM-32798-45/2020	EPI_ISL_493332	GISAID	-	Homo Sapiens	Complete	Italy / Benevento	2020-03-28	Istituto Zooprofilattico Sperimentale del Mezzogiorno	2020-07-21	INMI Lazzaro Spallanzani IRCCS
hCoV-19/Italy/IZSM-32803-66/2020	EPI_ISL_493333	GISAID	-	Homo Sapiens	Complete	Italy / Benevento	2020-03-28	Istituto Zooprofilattico Sperimentale del Mezzogiorno	2020-07-21	INMI Lazzaro Spallanzani IRCCS
hCoV-19/Taiwan/NCKUH-012/2020	EPI_ISL_493205	GISAID	-	Homo Sapiens	Complete	China / Taiwan / Tainan	2020-03-28	Virology Lab,Department of Pathology, National Cheng Kung University Hospital	2020-07-21	Virology Lab,Department of Pathology, National Cheng Kung University Hospital
hCoV-19/Taiwan/NCKUH-013/2020	EPI_ISL_493206	GISAID	-	Homo Sapiens	Complete	China / Taiwan / Tainan	2020-03-28	Virology Lab,Department of Pathology, National Cheng Kung University Hospital	2020-07-21	Virology Lab,Department of Pathology, National Cheng Kung University Hospital
hCoV-19/Singapore/655/2020	EPI_ISL_493415	GISAID	-	Homo Sapiens	Complete	Singapore	2020-03-29	National Public Health Laboratory, National Centre for Infectious Diseases	2020-07-21	National Public Health Laboratory, National Centre for Infectious Diseases
hCoV-19/Singapore/657/2020	EPI_ISL_493417	GISAID	-	Homo Sapiens	Complete	Singapore	2020-03-29	National Public Health Laboratory, National Centre for Infectious Diseases	2020-07-21	National Public Health Laboratory, National Centre for Infectious Diseases
hCoV-19/Singapore/659/2020	EPI_ISL_493419	GISAID	-	Homo Sapiens	Complete	Singapore	2020-03-29	National Public Health Laboratory, National Centre for Infectious Diseases	2020-07-21	National Public Health Laboratory, National Centre for Infectious Diseases
hCoV-19/Wales/PHWC-1687B5/2020	EPI_ISL_494286	GISAID	-	Homo Sapiens	Complete	United Kingdom / Wales	2020-03-30	Originating lab: Wales Specialist Virology Centre Sequencing lab: Pathogen Genomics Unit	2020-07-21	COVID-19 Genomics UK (COG-UK) Consortium
hCoV-19/Taiwan/NCKUH-014/2020	EPI_ISL_493207	GISAID	-	Homo Sapiens	Complete	China / Taiwan / Tainan	2020-03-30	Virology Lab,Department of Pathology, National Cheng Kung University Hospital	2020-07-21	Virology Lab,Department of Pathology, National Cheng Kung University Hospital
hCoV-19/Wales/PHWC-1681B7/2020	EPI_ISL_494209	GISAID	-	Homo Sapiens	Complete	United Kingdom / Wales	2020-03-31	Originating lab: Wales Specialist Virology Centre Sequencing lab: Pathogen Genomics Unit	2020-07-21	COVID-19 Genomics UK (COG-UK) Consortium
hCoV-19/Wales/PHWC-168366/2020	EPI_ISL_494231	GISAID	-	Homo Sapiens	Complete	United Kingdom / Wales	2020-03-31	Originating lab: Wales Specialist Virology Centre Sequencing lab: Pathogen Genomics Unit	2020-07-21	COVID-19 Genomics UK (COG-UK) Consortium
hCoV-19/Wales/PHWC-168876/2020	EPI_ISL_494296	GISAID	-	Homo Sapiens	Complete	United Kingdom / Wales	2020-04-01	Originating lab: Wales Specialist Virology Centre Sequencing lab: Pathogen Genomics Unit	2020-07-21	COVID-19 Genomics UK (COG-UK) Consortium
hCoV-19/Wales/PHWC-168BE6/2020	EPI_ISL_494344	GISAID	-	Homo Sapiens	Complete	United Kingdom / Wales	2020-04-01	Originating lab: Wales Specialist Virology Centre Sequencing lab: Pathogen Genomics Unit	2020-07-21	COVID-19 Genomics UK (COG-UK) Consortium
hCoV-19/Wales/PHWC-168D95/2020	EPI_ISL_494364	GISAID	-	Homo Sapiens	Complete	United Kingdom / Wales	2020-04-01	Originating lab: Wales Specialist Virology Centre Sequencing lab: Pathogen Genomics Unit	2020-07-21	COVID-19 Genomics UK (COG-UK) Consortium
hCoV-19/Wales/PHWC-168357/2020	EPI_ISL_494230	GISAID	-	Homo Sapiens	Complete	United Kingdom / Wales	2020-04-02	Originating lab: Wales Specialist Virology Centre Sequencing lab: Pathogen Genomics Unit	2020-07-21	COVID-19 Genomics UK (COG-UK) Consortium
hCoV-19/Scotland/CVR1513/2020	EPI_ISL_493742	GISAID	-	Homo Sapiens	Complete	United Kingdom / Scotland	2020-04-03	West of Scotland Specialist Virology Centre, NHSGGC / MRC-University of Glasgow Centre for Virus Research	2020-07-21	COVID-19 Genomics UK (COG-UK) Consortium
hCoV-19/USA/SC-USC-COM0003	EPI_ISL_493129	GISAID	-	Homo Sapiens	Complete	United States / South Carolina / Richland County	2020-04-04	Functional Genomics Core University of South Carolina / Prisma Health–Midlands	2020-07-21	Functional Genomics Core, University of South Carolina,
hCoV-19/England/NOTT-112811/2020	EPI_ISL_493549	GISAID	-	Homo Sapiens	Complete	United Kingdom / England	2020-04-13	Lincolnshire Hospitals and DeepSeq Nottingham	2020-07-21	COVID-19 Genomics UK (COG-UK) Consortium
hCoV-19/Singapore/656/2020	EPI_ISL_493416	GISAID	-	Homo Sapiens	Complete	Singapore	2020-04-14	National Public Health Laboratory, National Centre for Infectious Diseases	2020-07-21	National Public Health Laboratory, National Centre for Infectious Diseases
hCoV-19/Singapore/658/2020	EPI_ISL_493418	GISAID	-	Homo Sapiens	Complete	Singapore	2020-04-14	National Public Health Laboratory, National Centre for Infectious Diseases	2020-07-21	National Public Health Laboratory, National Centre for Infectious Diseases
hCoV-19/Singapore/662/2020	EPI_ISL_493422	GISAID	-	Homo Sapiens	Complete	Singapore	2020-04-14	National Public Health Laboratory, National Centre for Infectious Diseases	2020-07-21	National Public Health Laboratory, National Centre for Infectious Diseases
hCoV-19/Singapore/663/2020	EPI_ISL_493423	GISAID	-	Homo Sapiens	Complete	Singapore	2020-04-14	National Public Health Laboratory, National Centre for Infectious Diseases	2020-07-21	National Public Health Laboratory, National Centre for Infectious Diseases
hCoV-19/Singapore/664/2020	EPI_ISL_493424	GISAID	-	Homo Sapiens	Complete	Singapore	2020-04-14	National Public Health Laboratory, National Centre for Infectious Diseases	2020-07-21	National Public Health Laboratory, National Centre for Infectious Diseases
hCoV-19/England/NOTT-112820/2020	EPI_ISL_493550	GISAID	-	Homo Sapiens	Complete	United Kingdom / England	2020-04-14	Lincolnshire Hospitals and DeepSeq Nottingham	2020-07-21	COVID-19 Genomics UK (COG-UK) Consortium
hCoV-19/England/NOTT-11283F/2020	EPI_ISL_493551	GISAID	-	Homo Sapiens	Complete	United Kingdom / England	2020-04-14	Lincolnshire Hospitals and DeepSeq Nottingham	2020-07-21	COVID-19 Genomics UK (COG-UK) Consortium
hCoV-19/England/NOTT-11285D/2020	EPI_ISL_493553	GISAID	-	Homo Sapiens	Complete	United Kingdom / England	2020-04-14	Lincolnshire Hospitals and DeepSeq Nottingham	2020-07-21	COVID-19 Genomics UK (COG-UK) Consortium
hCoV-19/England/NOTT-11286C/2020	EPI_ISL_493554	GISAID	-	Homo Sapiens	Complete	United Kingdom / England	2020-04-14	Lincolnshire Hospitals and DeepSeq Nottingham	2020-07-21	COVID-19 Genomics UK (COG-UK) Consortium
hCoV-19/England/NOTT-112C60/2020	EPI_ISL_493603	GISAID	-	Homo Sapiens	Complete	United Kingdom / England	2020-04-16	Lincolnshire Hospitals and DeepSeq Nottingham	2020-07-21	COVID-19 Genomics UK (COG-UK) Consortium
hCoV-19/Mexico/InDRE_21/2020	EPI_ISL_493336	GISAID	-	Homo Sapiens	Complete	Mexico / Sinaloa	2020-04-17	Instituto de Diagnostico y Referencia Epidemiologicos (INDRE)	2020-07-21	Instituto de Diagnostico y Referencia Epidemiologicos (INDRE)
hCoV-19/England/NOTT-112C7F/2020	EPI_ISL_493604	GISAID	-	Homo Sapiens	Complete	United Kingdom / England	2020-04-17	Lincolnshire Hospitals and DeepSeq Nottingham	2020-07-21	COVID-19 Genomics UK (COG-UK) Consortium
hCoV-19/Wales/PHWC-168515/2020	EPI_ISL_494251	GISAID	-	Homo Sapiens	Complete	United Kingdom / Wales	2020-04-17	Originating lab: Wales Specialist Virology Centre Sequencing lab: Pathogen Genomics Unit	2020-07-21	COVID-19 Genomics UK (COG-UK) Consortium
hCoV-19/England/NOTT-11287B/2020	EPI_ISL_493555	GISAID	-	Homo Sapiens	Complete	United Kingdom / England	2020-04-18	Lincolnshire Hospitals and DeepSeq Nottingham	2020-07-21	COVID-19 Genomics UK (COG-UK) Consortium
hCoV-19/England/NOTT-112899/2020	EPI_ISL_493556	GISAID	-	Homo Sapiens	Complete	United Kingdom / England	2020-04-18	Lincolnshire Hospitals and DeepSeq Nottingham	2020-07-21	COVID-19 Genomics UK (COG-UK) Consortium
hCoV-19/Wales/PHWC-167F45/2020	EPI_ISL_494178	GISAID	-	Homo Sapiens	Complete	United Kingdom / Wales	2020-04-18	Originating lab: Wales Specialist Virology Centre Sequencing lab: Pathogen Genomics Unit	2020-07-21	COVID-19 Genomics UK (COG-UK) Consortium
hCoV-19/Wales/PHWC-168269/2020	EPI_ISL_494217	GISAID	-	Homo Sapiens	Complete	United Kingdom / Wales	2020-04-18	Originating lab: Wales Specialist Virology Centre Sequencing lab: Pathogen Genomics Unit	2020-07-21	COVID-19 Genomics UK (COG-UK) Consortium
hCoV-19/Wales/PHWC-16832A/2020	EPI_ISL_494227	GISAID	-	Homo Sapiens	Complete	United Kingdom / Wales	2020-04-18	Originating lab: Wales Specialist Virology Centre Sequencing lab: Pathogen Genomics Unit	2020-07-21	COVID-19 Genomics UK (COG-UK) Consortium
hCoV-19/Wales/PHWC-168348/2020	EPI_ISL_494229	GISAID	-	Homo Sapiens	Complete	United Kingdom / Wales	2020-04-18	Originating lab: Wales Specialist Virology Centre Sequencing lab: Pathogen Genomics Unit	2020-07-21	COVID-19 Genomics UK (COG-UK) Consortium
hCoV-19/Wales/PHWC-1688A3/2020	EPI_ISL_494299	GISAID	-	Homo Sapiens	Complete	United Kingdom / Wales	2020-04-18	Originating lab: Wales Specialist Virology Centre Sequencing lab: Pathogen Genomics Unit	2020-07-21	COVID-19 Genomics UK (COG-UK) Consortium
hCoV-19/Wales/PHWC-168D68/2020	EPI_ISL_494361	GISAID	-	Homo Sapiens	Complete	United Kingdom / Wales	2020-04-18	Originating lab: Wales Specialist Virology Centre Sequencing lab: Pathogen Genomics Unit	2020-07-21	COVID-19 Genomics UK (COG-UK) Consortium
hCoV-19/Wales/PHWC-168E29/2020	EPI_ISL_494370	GISAID	-	Homo Sapiens	Complete	United Kingdom / Wales	2020-04-18	Originating lab: Wales Specialist Virology Centre Sequencing lab: Pathogen Genomics Unit	2020-07-21	COVID-19 Genomics UK (COG-UK) Consortium
hCoV-19/Singapore/653/2020	EPI_ISL_493413	GISAID	-	Homo Sapiens	Complete	Singapore	2020-04-19	National Public Health Laboratory, National Centre for Infectious Diseases	2020-07-21	National Public Health Laboratory, National Centre for Infectious Diseases
hCoV-19/England/NORT-298821/2020	EPI_ISL_493468	GISAID	-	Homo Sapiens	Complete	United Kingdom / England	2020-04-19	Northumbria University / South Tees Hospitals NHS Foundation Trust / North Cumbria Integrated Care NHS Foundation Trust / North Tees and Hartlepool NHS Foundation Trust / Newcastle Hospitals NHS Foundation Trust	2020-07-21	COVID-19 Genomics UK (COG-UK) Consortium
hCoV-19/England/NORT-298830/2020	EPI_ISL_493469	GISAID	-	Homo Sapiens	Complete	United Kingdom / England	2020-04-19	Northumbria University / South Tees Hospitals NHS Foundation Trust / North Cumbria Integrated Care NHS Foundation Trust / North Tees and Hartlepool NHS Foundation Trust / Newcastle Hospitals NHS Foundation Trust	2020-07-21	COVID-19 Genomics UK (COG-UK) Consortium
hCoV-19/England/NORT-29885E/2020	EPI_ISL_493470	GISAID	-	Homo Sapiens	Complete	United Kingdom / England	2020-04-19	Northumbria University / South Tees Hospitals NHS Foundation Trust / North Cumbria Integrated Care NHS Foundation Trust / North Tees and Hartlepool NHS Foundation Trust / Newcastle Hospitals NHS Foundation Trust	2020-07-21	COVID-19 Genomics UK (COG-UK) Consortium
hCoV-19/England/NOTT-1128D5/2020	EPI_ISL_493558	GISAID	-	Homo Sapiens	Complete	United Kingdom / England	2020-04-19	Lincolnshire Hospitals and DeepSeq Nottingham	2020-07-21	COVID-19 Genomics UK (COG-UK) Consortium
hCoV-19/England/NOTT-1128F3/2020	EPI_ISL_493560	GISAID	-	Homo Sapiens	Complete	United Kingdom / England	2020-04-19	Lincolnshire Hospitals and DeepSeq Nottingham	2020-07-21	COVID-19 Genomics UK (COG-UK) Consortium
hCoV-19/Wales/PHWC-15C13E/2020	EPI_ISL_493975	GISAID	-	Homo Sapiens	Complete	United Kingdom / Wales	2020-04-19	Originating lab: Wales Specialist Virology Centre Sequencing lab: Pathogen Genomics Unit	2020-07-21	COVID-19 Genomics UK (COG-UK) Consortium
hCoV-19/Wales/PHWC-167DE1/2020	EPI_ISL_494159	GISAID	-	Homo Sapiens	Complete	United Kingdom / Wales	2020-04-19	Originating lab: Wales Specialist Virology Centre Sequencing lab: Pathogen Genomics Unit	2020-07-21	COVID-19 Genomics UK (COG-UK) Consortium
hCoV-19/Wales/PHWC-167F63/2020	EPI_ISL_494179	GISAID	-	Homo Sapiens	Complete	United Kingdom / Wales	2020-04-19	Originating lab: Wales Specialist Virology Centre Sequencing lab: Pathogen Genomics Unit	2020-07-21	COVID-19 Genomics UK (COG-UK) Consortium
hCoV-19/Wales/PHWC-16825A/2020	EPI_ISL_494216	GISAID	-	Homo Sapiens	Complete	United Kingdom / Wales	2020-04-19	Originating lab: Wales Specialist Virology Centre Sequencing lab: Pathogen Genomics Unit	2020-07-21	COVID-19 Genomics UK (COG-UK) Consortium
hCoV-19/Wales/PHWC-168481/2020	EPI_ISL_494245	GISAID	-	Homo Sapiens	Complete	United Kingdom / Wales	2020-04-19	Originating lab: Wales Specialist Virology Centre Sequencing lab: Pathogen Genomics Unit	2020-07-21	COVID-19 Genomics UK (COG-UK) Consortium
hCoV-19/Wales/PHWC-168542/2020	EPI_ISL_494252	GISAID	-	Homo Sapiens	Complete	United Kingdom / Wales	2020-04-19	Originating lab: Wales Specialist Virology Centre Sequencing lab: Pathogen Genomics Unit	2020-07-21	COVID-19 Genomics UK (COG-UK) Consortium
hCoV-19/Wales/PHWC-1685AC/2020	EPI_ISL_494257	GISAID	-	Homo Sapiens	Complete	United Kingdom / Wales	2020-04-19	Originating lab: Wales Specialist Virology Centre Sequencing lab: Pathogen Genomics Unit	2020-07-21	COVID-19 Genomics UK (COG-UK) Consortium
hCoV-19/Wales/PHWC-16880D/2020	EPI_ISL_494291	GISAID	-	Homo Sapiens	Complete	United Kingdom / Wales	2020-04-19	Originating lab: Wales Specialist Virology Centre Sequencing lab: Pathogen Genomics Unit	2020-07-21	COVID-19 Genomics UK (COG-UK) Consortium
hCoV-19/Wales/PHWC-168919/2020	EPI_ISL_494305	GISAID	-	Homo Sapiens	Complete	United Kingdom / Wales	2020-04-19	Originating lab: Wales Specialist Virology Centre Sequencing lab: Pathogen Genomics Unit	2020-07-21	COVID-19 Genomics UK (COG-UK) Consortium
hCoV-19/Wales/PHWC-168A43/2020	EPI_ISL_494319	GISAID	-	Homo Sapiens	Complete	United Kingdom / Wales	2020-04-19	Originating lab: Wales Specialist Virology Centre Sequencing lab: Pathogen Genomics Unit	2020-07-21	COVID-19 Genomics UK (COG-UK) Consortium
hCoV-19/Wales/PHWC-168B6E/2020	EPI_ISL_494336	GISAID	-	Homo Sapiens	Complete	United Kingdom / Wales	2020-04-19	Originating lab: Wales Specialist Virology Centre Sequencing lab: Pathogen Genomics Unit	2020-07-21	COVID-19 Genomics UK (COG-UK) Consortium
hCoV-19/Wales/PHWC-168BB9/2020	EPI_ISL_494341	GISAID	-	Homo Sapiens	Complete	United Kingdom / Wales	2020-04-19	Originating lab: Wales Specialist Virology Centre Sequencing lab: Pathogen Genomics Unit	2020-07-21	COVID-19 Genomics UK (COG-UK) Consortium
hCoV-19/Wales/PHWC-168CB6/2020	EPI_ISL_494351	GISAID	-	Homo Sapiens	Complete	United Kingdom / Wales	2020-04-19	Originating lab: Wales Specialist Virology Centre Sequencing lab: Pathogen Genomics Unit	2020-07-21	COVID-19 Genomics UK (COG-UK) Consortium
hCoV-19/England/NORT-298AD0/2020	EPI_ISL_493472	GISAID	-	Homo Sapiens	Complete	United Kingdom / England	2020-04-20	Northumbria University / South Tees Hospitals NHS Foundation Trust / North Cumbria Integrated Care NHS Foundation Trust / North Tees and Hartlepool NHS Foundation Trust / Newcastle Hospitals NHS Foundation Trust	2020-07-21	COVID-19 Genomics UK (COG-UK) Consortium
hCoV-19/England/NOTT-11293C/2020	EPI_ISL_493564	GISAID	-	Homo Sapiens	Complete	United Kingdom / England	2020-04-20	Lincolnshire Hospitals and DeepSeq Nottingham	2020-07-21	COVID-19 Genomics UK (COG-UK) Consortium
hCoV-19/England/NOTT-112969/2020	EPI_ISL_493567	GISAID	-	Homo Sapiens	Complete	United Kingdom / England	2020-04-20	Lincolnshire Hospitals and DeepSeq Nottingham	2020-07-21	COVID-19 Genomics UK (COG-UK) Consortium
hCoV-19/England/SHEF-D141B/2020	EPI_ISL_493733	GISAID	-	Homo Sapiens	Complete	United Kingdom / England	2020-04-20	Virology Department, Sheffield Teaching Hospitals NHS Foundation Trust/Department of Infection, Immunity and Cardiovascular Disease, The Medical School, University of Sheffield	2020-07-21	COVID-19 Genomics UK (COG-UK) Consortium
hCoV-19/Wales/PHWC-167DA5/2020	EPI_ISL_494156	GISAID	-	Homo Sapiens	Complete	United Kingdom / Wales	2020-04-20	Originating lab: Wales Specialist Virology Centre Sequencing lab: Pathogen Genomics Unit	2020-07-21	COVID-19 Genomics UK (COG-UK) Consortium
hCoV-19/Wales/PHWC-167EEE/2020	EPI_ISL_494173	GISAID	-	Homo Sapiens	Complete	United Kingdom / Wales	2020-04-20	Originating lab: Wales Specialist Virology Centre Sequencing lab: Pathogen Genomics Unit	2020-07-21	COVID-19 Genomics UK (COG-UK) Consortium
hCoV-19/Wales/PHWC-1681F3/2020	EPI_ISL_494212	GISAID	-	Homo Sapiens	Complete	United Kingdom / Wales	2020-04-20	Originating lab: Wales Specialist Virology Centre Sequencing lab: Pathogen Genomics Unit	2020-07-21	COVID-19 Genomics UK (COG-UK) Consortium
hCoV-19/Wales/PHWC-1682E1/2020	EPI_ISL_494224	GISAID	-	Homo Sapiens	Complete	United Kingdom / Wales	2020-04-20	Originating lab: Wales Specialist Virology Centre Sequencing lab: Pathogen Genomics Unit	2020-07-21	COVID-19 Genomics UK (COG-UK) Consortium
hCoV-19/Wales/PHWC-1686D6/2020	EPI_ISL_494273	GISAID	-	Homo Sapiens	Complete	United Kingdom / Wales	2020-04-20	Originating lab: Wales Specialist Virology Centre Sequencing lab: Pathogen Genomics Unit	2020-07-21	COVID-19 Genomics UK (COG-UK) Consortium
hCoV-19/Wales/PHWC-168946/2020	EPI_ISL_494308	GISAID	-	Homo Sapiens	Complete	United Kingdom / Wales	2020-04-20	Originating lab: Wales Specialist Virology Centre Sequencing lab: Pathogen Genomics Unit	2020-07-21	COVID-19 Genomics UK (COG-UK) Consortium
hCoV-19/Wales/PHWC-168964/2020	EPI_ISL_494309	GISAID	-	Homo Sapiens	Complete	United Kingdom / Wales	2020-04-20	Originating lab: Wales Specialist Virology Centre Sequencing lab: Pathogen Genomics Unit	2020-07-21	COVID-19 Genomics UK (COG-UK) Consortium
hCoV-19/Wales/PHWC-168B8C/2020	EPI_ISL_494338	GISAID	-	Homo Sapiens	Complete	United Kingdom / Wales	2020-04-20	Originating lab: Wales Specialist Virology Centre Sequencing lab: Pathogen Genomics Unit	2020-07-21	COVID-19 Genomics UK (COG-UK) Consortium
hCoV-19/Wales/PHWC-168DE0/2020	EPI_ISL_494368	GISAID	-	Homo Sapiens	Complete	United Kingdom / Wales	2020-04-20	Originating lab: Wales Specialist Virology Centre Sequencing lab: Pathogen Genomics Unit	2020-07-21	COVID-19 Genomics UK (COG-UK) Consortium
hCoV-19/Singapore/660/2020	EPI_ISL_493420	GISAID	-	Homo Sapiens	Complete	Singapore	2020-04-21	National Public Health Laboratory, National Centre for Infectious Diseases	2020-07-21	National Public Health Laboratory, National Centre for Infectious Diseases
hCoV-19/England/NORT-298DAA/2020	EPI_ISL_493476	GISAID	-	Homo Sapiens	Complete	United Kingdom / England	2020-04-21	Northumbria University / South Tees Hospitals NHS Foundation Trust / North Cumbria Integrated Care NHS Foundation Trust / North Tees and Hartlepool NHS Foundation Trust / Newcastle Hospitals NHS Foundation Trust	2020-07-21	COVID-19 Genomics UK (COG-UK) Consortium
hCoV-19/England/NORT-298E01/2020	EPI_ISL_493477	GISAID	-	Homo Sapiens	Complete	United Kingdom / England	2020-04-21	Northumbria University / South Tees Hospitals NHS Foundation Trust / North Cumbria Integrated Care NHS Foundation Trust / North Tees and Hartlepool NHS Foundation Trust / Newcastle Hospitals NHS Foundation Trust	2020-07-21	COVID-19 Genomics UK (COG-UK) Consortium
hCoV-19/England/NOTT-112978/2020	EPI_ISL_493568	GISAID	-	Homo Sapiens	Complete	United Kingdom / England	2020-04-21	Lincolnshire Hospitals and DeepSeq Nottingham	2020-07-21	COVID-19 Genomics UK (COG-UK) Consortium
hCoV-19/Singapore/652/2020	EPI_ISL_493412	GISAID	-	Homo Sapiens	Complete	Singapore	2020-04-22	National Public Health Laboratory, National Centre for Infectious Diseases	2020-07-21	National Public Health Laboratory, National Centre for Infectious Diseases
hCoV-19/England/NORT-298ED4/2020	EPI_ISL_493478	GISAID	-	Homo Sapiens	Complete	United Kingdom / England	2020-04-22	Northumbria University / South Tees Hospitals NHS Foundation Trust / North Cumbria Integrated Care NHS Foundation Trust / North Tees and Hartlepool NHS Foundation Trust / Newcastle Hospitals NHS Foundation Trust	2020-07-21	COVID-19 Genomics UK (COG-UK) Consortium
hCoV-19/England/NORT-299019/2020	EPI_ISL_493480	GISAID	-	Homo Sapiens	Complete	United Kingdom / England	2020-04-22	Northumbria University / South Tees Hospitals NHS Foundation Trust / North Cumbria Integrated Care NHS Foundation Trust / North Tees and Hartlepool NHS Foundation Trust / Newcastle Hospitals NHS Foundation Trust	2020-07-21	COVID-19 Genomics UK (COG-UK) Consortium
hCoV-19/England/NORT-299170/2020	EPI_ISL_493481	GISAID	-	Homo Sapiens	Complete	United Kingdom / England	2020-04-22	Northumbria University / South Tees Hospitals NHS Foundation Trust / North Cumbria Integrated Care NHS Foundation Trust / North Tees and Hartlepool NHS Foundation Trust / Newcastle Hospitals NHS Foundation Trust	2020-07-21	COVID-19 Genomics UK (COG-UK) Consortium
hCoV-19/England/NOTT-1129B4/2020	EPI_ISL_493570	GISAID	-	Homo Sapiens	Complete	United Kingdom / England	2020-04-22	Lincolnshire Hospitals and DeepSeq Nottingham	2020-07-21	COVID-19 Genomics UK (COG-UK) Consortium
hCoV-19/England/NOTT-1129C3/2020	EPI_ISL_493571	GISAID	-	Homo Sapiens	Complete	United Kingdom / England	2020-04-22	Lincolnshire Hospitals and DeepSeq Nottingham	2020-07-21	COVID-19 Genomics UK (COG-UK) Consortium
hCoV-19/England/NOTT-1129E1/2020	EPI_ISL_493572	GISAID	-	Homo Sapiens	Complete	United Kingdom / England	2020-04-22	Lincolnshire Hospitals and DeepSeq Nottingham	2020-07-21	COVID-19 Genomics UK (COG-UK) Consortium
hCoV-19/England/NORT-2991AD/2020	EPI_ISL_493482	GISAID	-	Homo Sapiens	Complete	United Kingdom / England	2020-04-23	Northumbria University / South Tees Hospitals NHS Foundation Trust / North Cumbria Integrated Care NHS Foundation Trust / North Tees and Hartlepool NHS Foundation Trust / Newcastle Hospitals NHS Foundation Trust	2020-07-21	COVID-19 Genomics UK (COG-UK) Consortium
hCoV-19/England/NORT-2991DA/2020	EPI_ISL_493484	GISAID	-	Homo Sapiens	Complete	United Kingdom / England	2020-04-23	Northumbria University / South Tees Hospitals NHS Foundation Trust / North Cumbria Integrated Care NHS Foundation Trust / North Tees and Hartlepool NHS Foundation Trust / Newcastle Hospitals NHS Foundation Trust	2020-07-21	COVID-19 Genomics UK (COG-UK) Consortium
hCoV-19/England/NORT-299398/2020	EPI_ISL_493485	GISAID	-	Homo Sapiens	Complete	United Kingdom / England	2020-04-23	Northumbria University / South Tees Hospitals NHS Foundation Trust / North Cumbria Integrated Care NHS Foundation Trust / North Tees and Hartlepool NHS Foundation Trust / Newcastle Hospitals NHS Foundation Trust	2020-07-21	COVID-19 Genomics UK (COG-UK) Consortium
hCoV-19/England/NORT-2993A7/2020	EPI_ISL_493486	GISAID	-	Homo Sapiens	Complete	United Kingdom / England	2020-04-23	Northumbria University / South Tees Hospitals NHS Foundation Trust / North Cumbria Integrated Care NHS Foundation Trust / North Tees and Hartlepool NHS Foundation Trust / Newcastle Hospitals NHS Foundation Trust	2020-07-21	COVID-19 Genomics UK (COG-UK) Consortium
hCoV-19/England/NOTT-112A1B/2020	EPI_ISL_493574	GISAID	-	Homo Sapiens	Complete	United Kingdom / England	2020-04-23	Lincolnshire Hospitals and DeepSeq Nottingham	2020-07-21	COVID-19 Genomics UK (COG-UK) Consortium
hCoV-19/England/NOTT-112A39/2020	EPI_ISL_493576	GISAID	-	Homo Sapiens	Complete	United Kingdom / England	2020-04-23	Lincolnshire Hospitals and DeepSeq Nottingham	2020-07-21	COVID-19 Genomics UK (COG-UK) Consortium
hCoV-19/England/NOTT-112A57/2020	EPI_ISL_493578	GISAID	-	Homo Sapiens	Complete	United Kingdom / England	2020-04-23	Lincolnshire Hospitals and DeepSeq Nottingham	2020-07-21	COVID-19 Genomics UK (COG-UK) Consortium
hCoV-19/England/NOTT-112A93/2020	EPI_ISL_493580	GISAID	-	Homo Sapiens	Complete	United Kingdom / England	2020-04-23	Lincolnshire Hospitals and DeepSeq Nottingham	2020-07-21	COVID-19 Genomics UK (COG-UK) Consortium
hCoV-19/England/NOTT-112AA2/2020	EPI_ISL_493581	GISAID	-	Homo Sapiens	Complete	United Kingdom / England	2020-04-23	Lincolnshire Hospitals and DeepSeq Nottingham	2020-07-21	COVID-19 Genomics UK (COG-UK) Consortium
hCoV-19/England/NORT-2993E3/2020	EPI_ISL_493487	GISAID	-	Homo Sapiens	Complete	United Kingdom / England	2020-04-24	Northumbria University / South Tees Hospitals NHS Foundation Trust / North Cumbria Integrated Care NHS Foundation Trust / North Tees and Hartlepool NHS Foundation Trust / Newcastle Hospitals NHS Foundation Trust	2020-07-21	COVID-19 Genomics UK (COG-UK) Consortium
hCoV-19/England/NOTT-112ADF/2020	EPI_ISL_493584	GISAID	-	Homo Sapiens	Complete	United Kingdom / England	2020-04-24	Lincolnshire Hospitals and DeepSeq Nottingham	2020-07-21	COVID-19 Genomics UK (COG-UK) Consortium
hCoV-19/England/NOTT-112B45/2020	EPI_ISL_493590	GISAID	-	Homo Sapiens	Complete	United Kingdom / England	2020-04-25	Lincolnshire Hospitals and DeepSeq Nottingham	2020-07-21	COVID-19 Genomics UK (COG-UK) Consortium
hCoV-19/Wales/PHWC-167E57/2020	EPI_ISL_494165	GISAID	-	Homo Sapiens	Complete	United Kingdom / Wales	2020-04-27	Originating lab: Wales Specialist Virology Centre Sequencing lab: Pathogen Genomics Unit	2020-07-21	COVID-19 Genomics UK (COG-UK) Consortium
hCoV-19/England/BIRM-61717/2020	EPI_ISL_493451	GISAID	-	Homo Sapiens	Complete	United Kingdom / England	2020-04-28	University of Birmingham	2020-07-21	COVID-19 Genomics UK (COG-UK) Consortium
hCoV-19/England/NORT-29E490/2020	EPI_ISL_493517	GISAID	-	Homo Sapiens	Complete	United Kingdom / England	2020-04-29	Northumbria University / South Tees Hospitals NHS Foundation Trust / North Cumbria Integrated Care NHS Foundation Trust / North Tees and Hartlepool NHS Foundation Trust / Newcastle Hospitals NHS Foundation Trust	2020-07-21	COVID-19 Genomics UK (COG-UK) Consortium
hCoV-19/England/BIRM-6161A/2020	EPI_ISL_493444	GISAID	-	Homo Sapiens	Complete	United Kingdom / England	2020-04-30	University of Birmingham	2020-07-21	COVID-19 Genomics UK (COG-UK) Consortium
hCoV-19/England/BIRM-61629/2020	EPI_ISL_493445	GISAID	-	Homo Sapiens	Complete	United Kingdom / England	2020-04-30	University of Birmingham	2020-07-21	COVID-19 Genomics UK (COG-UK) Consortium
hCoV-19/England/BIRM-61656/2020	EPI_ISL_493447	GISAID	-	Homo Sapiens	Complete	United Kingdom / England	2020-04-30	University of Birmingham	2020-07-21	COVID-19 Genomics UK (COG-UK) Consortium
hCoV-19/England/BIRM-61665/2020	EPI_ISL_493448	GISAID	-	Homo Sapiens	Complete	United Kingdom / England	2020-04-30	University of Birmingham	2020-07-21	COVID-19 Genomics UK (COG-UK) Consortium
hCoV-19/England/BIRM-61674/2020	EPI_ISL_493449	GISAID	-	Homo Sapiens	Complete	United Kingdom / England	2020-04-30	University of Birmingham	2020-07-21	COVID-19 Genomics UK (COG-UK) Consortium
hCoV-19/England/NORT-29E3FD/2020	EPI_ISL_493516	GISAID	-	Homo Sapiens	Complete	United Kingdom / England	2020-04-30	Northumbria University / South Tees Hospitals NHS Foundation Trust / North Cumbria Integrated Care NHS Foundation Trust / North Tees and Hartlepool NHS Foundation Trust / Newcastle Hospitals NHS Foundation Trust	2020-07-21	COVID-19 Genomics UK (COG-UK) Consortium
hCoV-19/England/NORT-29E7A6/2020	EPI_ISL_493527	GISAID	-	Homo Sapiens	Complete	United Kingdom / England	2020-04-30	Northumbria University / South Tees Hospitals NHS Foundation Trust / North Cumbria Integrated Care NHS Foundation Trust / North Tees and Hartlepool NHS Foundation Trust / Newcastle Hospitals NHS Foundation Trust	2020-07-21	COVID-19 Genomics UK (COG-UK) Consortium
hCoV-19/England/NORT-29E849/2020	EPI_ISL_493529	GISAID	-	Homo Sapiens	Complete	United Kingdom / England	2020-04-30	Northumbria University / South Tees Hospitals NHS Foundation Trust / North Cumbria Integrated Care NHS Foundation Trust / North Tees and Hartlepool NHS Foundation Trust / Newcastle Hospitals NHS Foundation Trust	2020-07-21	COVID-19 Genomics UK (COG-UK) Consortium
hCoV-19/England/NORT-29E885/2020	EPI_ISL_493530	GISAID	-	Homo Sapiens	Complete	United Kingdom / England	2020-04-30	Northumbria University / South Tees Hospitals NHS Foundation Trust / North Cumbria Integrated Care NHS Foundation Trust / North Tees and Hartlepool NHS Foundation Trust / Newcastle Hospitals NHS Foundation Trust	2020-07-21	COVID-19 Genomics UK (COG-UK) Consortium
hCoV-19/England/NORT-29E8EF/2020	EPI_ISL_493532	GISAID	-	Homo Sapiens	Complete	United Kingdom / England	2020-04-30	Northumbria University / South Tees Hospitals NHS Foundation Trust / North Cumbria Integrated Care NHS Foundation Trust / North Tees and Hartlepool NHS Foundation Trust / Newcastle Hospitals NHS Foundation Trust	2020-07-21	COVID-19 Genomics UK (COG-UK) Consortium
hCoV-19/England/NORT-29E928/2020	EPI_ISL_493533	GISAID	-	Homo Sapiens	Complete	United Kingdom / England	2020-04-30	Northumbria University / South Tees Hospitals NHS Foundation Trust / North Cumbria Integrated Care NHS Foundation Trust / North Tees and Hartlepool NHS Foundation Trust / Newcastle Hospitals NHS Foundation Trust	2020-07-21	COVID-19 Genomics UK (COG-UK) Consortium
hCoV-19/England/NORT-29E542/2020	EPI_ISL_493518	GISAID	-	Homo Sapiens	Complete	United Kingdom / England	2020-05-01	Northumbria University / South Tees Hospitals NHS Foundation Trust / North Cumbria Integrated Care NHS Foundation Trust / North Tees and Hartlepool NHS Foundation Trust / Newcastle Hospitals NHS Foundation Trust	2020-07-21	COVID-19 Genomics UK (COG-UK) Consortium
hCoV-19/England/NORT-29E612/2020	EPI_ISL_493522	GISAID	-	Homo Sapiens	Complete	United Kingdom / England	2020-05-01	Northumbria University / South Tees Hospitals NHS Foundation Trust / North Cumbria Integrated Care NHS Foundation Trust / North Tees and Hartlepool NHS Foundation Trust / Newcastle Hospitals NHS Foundation Trust	2020-07-21	COVID-19 Genomics UK (COG-UK) Consortium
hCoV-19/Scotland/EDB3907/2020	EPI_ISL_493898	GISAID	-	Homo Sapiens	Complete	United Kingdom / Scotland	2020-05-01	Virology Department, Royal Infirmary of Edinburgh, NHS Lothian / School of Biological Sciences, University of Edinburgh / Institute of Genetics and Molecular Medicine, University of Edinburgh	2020-07-21	COVID-19 Genomics UK (COG-UK) Consortium
hCoV-19/Wales/PHWC-166456/2020	EPI_ISL_493999	GISAID	-	Homo Sapiens	Complete	United Kingdom / Wales	2020-05-01	Originating lab: Wales Specialist Virology Centre Sequencing lab: Pathogen Genomics Unit	2020-07-21	COVID-19 Genomics UK (COG-UK) Consortium
hCoV-19/England/NORT-29E5AC/2020	EPI_ISL_493519	GISAID	-	Homo Sapiens	Complete	United Kingdom / England	2020-05-02	Northumbria University / South Tees Hospitals NHS Foundation Trust / North Cumbria Integrated Care NHS Foundation Trust / North Tees and Hartlepool NHS Foundation Trust / Newcastle Hospitals NHS Foundation Trust	2020-07-21	COVID-19 Genomics UK (COG-UK) Consortium
hCoV-19/England/NORT-29E5D9/2020	EPI_ISL_493521	GISAID	-	Homo Sapiens	Complete	United Kingdom / England	2020-05-02	Northumbria University / South Tees Hospitals NHS Foundation Trust / North Cumbria Integrated Care NHS Foundation Trust / North Tees and Hartlepool NHS Foundation Trust / Newcastle Hospitals NHS Foundation Trust	2020-07-21	COVID-19 Genomics UK (COG-UK) Consortium
hCoV-19/England/NORT-29E72E/2020	EPI_ISL_493526	GISAID	-	Homo Sapiens	Complete	United Kingdom / England	2020-05-02	Northumbria University / South Tees Hospitals NHS Foundation Trust / North Cumbria Integrated Care NHS Foundation Trust / North Tees and Hartlepool NHS Foundation Trust / Newcastle Hospitals NHS Foundation Trust	2020-07-21	COVID-19 Genomics UK (COG-UK) Consortium
hCoV-19/England/PORT-2D0007/2020	EPI_ISL_493635	GISAID	-	Homo Sapiens	Complete	United Kingdom / England	2020-05-02	Centre for Enzyme Innovation, University of Portsmouth / Translational Research Laboratory, Portsmouth Hospitals NHS Trust	2020-07-21	COVID-19 Genomics UK (COG-UK) Consortium
hCoV-19/USA/SC-USC-USC00173/2020	EPI_ISL_493209	GISAID	-	Homo Sapiens	Complete	United States / South Carolina / Richland County	2020-05-04	Functional Genomics Core University of South Carolina / Prisma Health–Midlands	2020-07-21	Functional Genomics Core, University of South Carolina
hCoV-19/USA/SC-USC-USC00437/2020	EPI_ISL_493210	GISAID	-	Homo Sapiens	Complete	United States / South Carolina / Richland County	2020-05-04	Functional Genomics Core University of South Carolina / Prisma Health–Midlands	2020-07-21	Functional Genomics Core, University of South Carolina
hCoV-19/USA/SC-USC-USC00433/2020	EPI_ISL_493211	GISAID	-	Homo Sapiens	Complete	United States / South Carolina / Richland County	2020-05-04	Functional Genomics Core University of South Carolina / Prisma Health–Midlands	2020-07-21	Functional Genomics Core, University of South Carolina
hCoV-19/England/NORT-29E20F/2020	EPI_ISL_493509	GISAID	-	Homo Sapiens	Complete	United Kingdom / England	2020-05-04	Northumbria University / South Tees Hospitals NHS Foundation Trust / North Cumbria Integrated Care NHS Foundation Trust / North Tees and Hartlepool NHS Foundation Trust / Newcastle Hospitals NHS Foundation Trust	2020-07-21	COVID-19 Genomics UK (COG-UK) Consortium
hCoV-19/Scotland/EDB4437/2020	EPI_ISL_493899	GISAID	-	Homo Sapiens	Complete	United Kingdom / Scotland	2020-05-04	Virology Department, Royal Infirmary of Edinburgh, NHS Lothian / School of Biological Sciences, University of Edinburgh / Institute of Genetics and Molecular Medicine, University of Edinburgh	2020-07-21	COVID-19 Genomics UK (COG-UK) Consortium
hCoV-19/Scotland/EDB4438/2020	EPI_ISL_493900	GISAID	-	Homo Sapiens	Complete	United Kingdom / Scotland	2020-05-04	Virology Department, Royal Infirmary of Edinburgh, NHS Lothian / School of Biological Sciences, University of Edinburgh / Institute of Genetics and Molecular Medicine, University of Edinburgh	2020-07-21	COVID-19 Genomics UK (COG-UK) Consortium
hCoV-19/Scotland/EDB4439/2020	EPI_ISL_493901	GISAID	-	Homo Sapiens	Complete	United Kingdom / Scotland	2020-05-04	Virology Department, Royal Infirmary of Edinburgh, NHS Lothian / School of Biological Sciences, University of Edinburgh / Institute of Genetics and Molecular Medicine, University of Edinburgh	2020-07-21	COVID-19 Genomics UK (COG-UK) Consortium
hCoV-19/Scotland/EDB4441/2020	EPI_ISL_493902	GISAID	-	Homo Sapiens	Complete	United Kingdom / Scotland	2020-05-04	Virology Department, Royal Infirmary of Edinburgh, NHS Lothian / School of Biological Sciences, University of Edinburgh / Institute of Genetics and Molecular Medicine, University of Edinburgh	2020-07-21	COVID-19 Genomics UK (COG-UK) Consortium
hCoV-19/Scotland/EDB4443/2020	EPI_ISL_493903	GISAID	-	Homo Sapiens	Complete	United Kingdom / Scotland	2020-05-04	Virology Department, Royal Infirmary of Edinburgh, NHS Lothian / School of Biological Sciences, University of Edinburgh / Institute of Genetics and Molecular Medicine, University of Edinburgh	2020-07-21	COVID-19 Genomics UK (COG-UK) Consortium
hCoV-19/Scotland/EDB4444/2020	EPI_ISL_493904	GISAID	-	Homo Sapiens	Complete	United Kingdom / Scotland	2020-05-04	Virology Department, Royal Infirmary of Edinburgh, NHS Lothian / School of Biological Sciences, University of Edinburgh / Institute of Genetics and Molecular Medicine, University of Edinburgh	2020-07-21	COVID-19 Genomics UK (COG-UK) Consortium
hCoV-19/England/NORT-29E023/2020	EPI_ISL_493505	GISAID	-	Homo Sapiens	Complete	United Kingdom / England	2020-05-05	Northumbria University / South Tees Hospitals NHS Foundation Trust / North Cumbria Integrated Care NHS Foundation Trust / North Tees and Hartlepool NHS Foundation Trust / Newcastle Hospitals NHS Foundation Trust	2020-07-21	COVID-19 Genomics UK (COG-UK) Consortium
hCoV-19/England/NORT-29E14E/2020	EPI_ISL_493508	GISAID	-	Homo Sapiens	Complete	United Kingdom / England	2020-05-05	Northumbria University / South Tees Hospitals NHS Foundation Trust / North Cumbria Integrated Care NHS Foundation Trust / North Tees and Hartlepool NHS Foundation Trust / Newcastle Hospitals NHS Foundation Trust	2020-07-21	COVID-19 Genomics UK (COG-UK) Consortium
hCoV-19/England/NORT-29E31B/2020	EPI_ISL_493511	GISAID	-	Homo Sapiens	Complete	United Kingdom / England	2020-05-05	Northumbria University / South Tees Hospitals NHS Foundation Trust / North Cumbria Integrated Care NHS Foundation Trust / North Tees and Hartlepool NHS Foundation Trust / Newcastle Hospitals NHS Foundation Trust	2020-07-21	COVID-19 Genomics UK (COG-UK) Consortium
hCoV-19/England/NORT-29E3A2/2020	EPI_ISL_493513	GISAID	-	Homo Sapiens	Complete	United Kingdom / England	2020-05-05	Northumbria University / South Tees Hospitals NHS Foundation Trust / North Cumbria Integrated Care NHS Foundation Trust / North Tees and Hartlepool NHS Foundation Trust / Newcastle Hospitals NHS Foundation Trust	2020-07-21	COVID-19 Genomics UK (COG-UK) Consortium
hCoV-19/England/NORT-29E630/2020	EPI_ISL_493523	GISAID	-	Homo Sapiens	Complete	United Kingdom / England	2020-05-05	Northumbria University / South Tees Hospitals NHS Foundation Trust / North Cumbria Integrated Care NHS Foundation Trust / North Tees and Hartlepool NHS Foundation Trust / Newcastle Hospitals NHS Foundation Trust	2020-07-21	COVID-19 Genomics UK (COG-UK) Consortium
hCoV-19/England/PORT-2CFFB3/2020	EPI_ISL_493633	GISAID	-	Homo Sapiens	Complete	United Kingdom / England	2020-05-05	Centre for Enzyme Innovation, University of Portsmouth / Translational Research Laboratory, Portsmouth Hospitals NHS Trust	2020-07-21	COVID-19 Genomics UK (COG-UK) Consortium
hCoV-19/England/PORT-2CFFE0/2020	EPI_ISL_493634	GISAID	-	Homo Sapiens	Complete	United Kingdom / England	2020-05-05	Centre for Enzyme Innovation, University of Portsmouth / Translational Research Laboratory, Portsmouth Hospitals NHS Trust	2020-07-21	COVID-19 Genomics UK (COG-UK) Consortium
hCoV-19/England/SHEF-CE147/2020	EPI_ISL_493720	GISAID	-	Homo Sapiens	Complete	United Kingdom / England	2020-05-05	Virology Department, Sheffield Teaching Hospitals NHS Foundation Trust/Department of Infection, Immunity and Cardiovascular Disease, The Medical School, University of Sheffield	2020-07-21	COVID-19 Genomics UK (COG-UK) Consortium
hCoV-19/England/NORT-29DD2D/2020	EPI_ISL_493498	GISAID	-	Homo Sapiens	Complete	United Kingdom / England	2020-05-06	Northumbria University / South Tees Hospitals NHS Foundation Trust / North Cumbria Integrated Care NHS Foundation Trust / North Tees and Hartlepool NHS Foundation Trust / Newcastle Hospitals NHS Foundation Trust	2020-07-21	COVID-19 Genomics UK (COG-UK) Consortium
hCoV-19/England/NORT-29DE1B/2020	EPI_ISL_493499	GISAID	-	Homo Sapiens	Complete	United Kingdom / England	2020-05-06	Northumbria University / South Tees Hospitals NHS Foundation Trust / North Cumbria Integrated Care NHS Foundation Trust / North Tees and Hartlepool NHS Foundation Trust / Newcastle Hospitals NHS Foundation Trust	2020-07-21	COVID-19 Genomics UK (COG-UK) Consortium
hCoV-19/England/NORT-29DEDF/2020	EPI_ISL_493500	GISAID	-	Homo Sapiens	Complete	United Kingdom / England	2020-05-06	Northumbria University / South Tees Hospitals NHS Foundation Trust / North Cumbria Integrated Care NHS Foundation Trust / North Tees and Hartlepool NHS Foundation Trust / Newcastle Hospitals NHS Foundation Trust	2020-07-21	COVID-19 Genomics UK (COG-UK) Consortium
hCoV-19/England/NORT-29DF45/2020	EPI_ISL_493501	GISAID	-	Homo Sapiens	Complete	United Kingdom / England	2020-05-06	Northumbria University / South Tees Hospitals NHS Foundation Trust / North Cumbria Integrated Care NHS Foundation Trust / North Tees and Hartlepool NHS Foundation Trust / Newcastle Hospitals NHS Foundation Trust	2020-07-21	COVID-19 Genomics UK (COG-UK) Consortium
hCoV-19/England/NORT-29DF72/2020	EPI_ISL_493502	GISAID	-	Homo Sapiens	Complete	United Kingdom / England	2020-05-06	Northumbria University / South Tees Hospitals NHS Foundation Trust / North Cumbria Integrated Care NHS Foundation Trust / North Tees and Hartlepool NHS Foundation Trust / Newcastle Hospitals NHS Foundation Trust	2020-07-21	COVID-19 Genomics UK (COG-UK) Consortium
hCoV-19/England/NORT-29E014/2020	EPI_ISL_493504	GISAID	-	Homo Sapiens	Complete	United Kingdom / England	2020-05-06	Northumbria University / South Tees Hospitals NHS Foundation Trust / North Cumbria Integrated Care NHS Foundation Trust / North Tees and Hartlepool NHS Foundation Trust / Newcastle Hospitals NHS Foundation Trust	2020-07-21	COVID-19 Genomics UK (COG-UK) Consortium
hCoV-19/England/NORT-29E08D/2020	EPI_ISL_493506	GISAID	-	Homo Sapiens	Complete	United Kingdom / England	2020-05-06	Northumbria University / South Tees Hospitals NHS Foundation Trust / North Cumbria Integrated Care NHS Foundation Trust / North Tees and Hartlepool NHS Foundation Trust / Newcastle Hospitals NHS Foundation Trust	2020-07-21	COVID-19 Genomics UK (COG-UK) Consortium
hCoV-19/England/NORT-29E25A/2020	EPI_ISL_493510	GISAID	-	Homo Sapiens	Complete	United Kingdom / England	2020-05-06	Northumbria University / South Tees Hospitals NHS Foundation Trust / North Cumbria Integrated Care NHS Foundation Trust / North Tees and Hartlepool NHS Foundation Trust / Newcastle Hospitals NHS Foundation Trust	2020-07-21	COVID-19 Genomics UK (COG-UK) Consortium
hCoV-19/England/NORT-29E366/2020	EPI_ISL_493512	GISAID	-	Homo Sapiens	Complete	United Kingdom / England	2020-05-06	Northumbria University / South Tees Hospitals NHS Foundation Trust / North Cumbria Integrated Care NHS Foundation Trust / North Tees and Hartlepool NHS Foundation Trust / Newcastle Hospitals NHS Foundation Trust	2020-07-21	COVID-19 Genomics UK (COG-UK) Consortium
hCoV-19/Scotland/EDB4550/2020	EPI_ISL_493905	GISAID	-	Homo Sapiens	Complete	United Kingdom / Scotland	2020-05-06	Virology Department, Royal Infirmary of Edinburgh, NHS Lothian / School of Biological Sciences, University of Edinburgh / Institute of Genetics and Molecular Medicine, University of Edinburgh	2020-07-21	COVID-19 Genomics UK (COG-UK) Consortium
hCoV-19/Scotland/EDB4561/2020	EPI_ISL_493906	GISAID	-	Homo Sapiens	Complete	United Kingdom / Scotland	2020-05-06	Virology Department, Royal Infirmary of Edinburgh, NHS Lothian / School of Biological Sciences, University of Edinburgh / Institute of Genetics and Molecular Medicine, University of Edinburgh	2020-07-21	COVID-19 Genomics UK (COG-UK) Consortium
SARS-CoV-2/human/USA/COVID20-0182/2020	MT786941	GenBank	-	Homo sapiens	Complete	United States / South Carolina / Ridgeway	2020-05-06	-	2020-07-21	Microbiology Division, SC DHEC, 8231 Parklane Rd, Columbia, SC 29223, USA
hCoV-19/Italy/INMI19/2020	EPI_ISL_493331	GISAID	-	Homo Sapiens	Complete	Italy / Lazio	2020-05-07	INMI Lazzaro Spallanzani IRCCS	2020-07-21	INMI Lazzaro Spallanzani IRCCS
hCoV-19/Scotland/EDB4601/2020	EPI_ISL_493907	GISAID	-	Homo Sapiens	Complete	United Kingdom / Scotland	2020-05-07	Virology Department, Royal Infirmary of Edinburgh, NHS Lothian / School of Biological Sciences, University of Edinburgh / Institute of Genetics and Molecular Medicine, University of Edinburgh	2020-07-21	COVID-19 Genomics UK (COG-UK) Consortium
hCoV-19/Scotland/EDB4602/2020	EPI_ISL_493908	GISAID	-	Homo Sapiens	Complete	United Kingdom / Scotland	2020-05-07	Virology Department, Royal Infirmary of Edinburgh, NHS Lothian / School of Biological Sciences, University of Edinburgh / Institute of Genetics and Molecular Medicine, University of Edinburgh	2020-07-21	COVID-19 Genomics UK (COG-UK) Consortium
hCoV-19/Scotland/EDB4606/2020	EPI_ISL_493909	GISAID	-	Homo Sapiens	Complete	United Kingdom / Scotland	2020-05-07	Virology Department, Royal Infirmary of Edinburgh, NHS Lothian / School of Biological Sciences, University of Edinburgh / Institute of Genetics and Molecular Medicine, University of Edinburgh	2020-07-21	COVID-19 Genomics UK (COG-UK) Consortium
hCoV-19/USA/SC-USC-PRG00427/2020	EPI_ISL_493212	GISAID	-	Homo Sapiens	Complete	United States / South Carolina / Richland County	2020-05-08	Functional Genomics Core University of South Carolina / Prisma Health–Midlands	2020-07-21	Functional Genomics Core, University of South Carolina
hCoV-19/England/SHEF-CC53E/2020	EPI_ISL_493707	GISAID	-	Homo Sapiens	Complete	United Kingdom / England	2020-05-08	Virology Department, Sheffield Teaching Hospitals NHS Foundation Trust/Department of Infection, Immunity and Cardiovascular Disease, The Medical School, University of Sheffield	2020-07-21	COVID-19 Genomics UK (COG-UK) Consortium
hCoV-19/Scotland/EDB4655/2020	EPI_ISL_493910	GISAID	-	Homo Sapiens	Complete	United Kingdom / Scotland	2020-05-08	Virology Department, Royal Infirmary of Edinburgh, NHS Lothian / School of Biological Sciences, University of Edinburgh / Institute of Genetics and Molecular Medicine, University of Edinburgh	2020-07-21	COVID-19 Genomics UK (COG-UK) Consortium
hCoV-19/Scotland/EDB4665/2020	EPI_ISL_493911	GISAID	-	Homo Sapiens	Complete	United Kingdom / Scotland	2020-05-08	Virology Department, Royal Infirmary of Edinburgh, NHS Lothian / School of Biological Sciences, University of Edinburgh / Institute of Genetics and Molecular Medicine, University of Edinburgh	2020-07-21	COVID-19 Genomics UK (COG-UK) Consortium
hCoV-19/Scotland/EDB4689/2020	EPI_ISL_493912	GISAID	-	Homo Sapiens	Complete	United Kingdom / Scotland	2020-05-08	Virology Department, Royal Infirmary of Edinburgh, NHS Lothian / School of Biological Sciences, University of Edinburgh / Institute of Genetics and Molecular Medicine, University of Edinburgh	2020-07-21	COVID-19 Genomics UK (COG-UK) Consortium
hCoV-19/USA/SC-USC-USC00431/2020	EPI_ISL_493426	GISAID	-	Homo Sapiens	Complete	United States / South Carolina / Richland County	2020-05-08	Functional Genomics Core University of South Carolina / Prisma Health–Midlands	2020-07-21	Functional Genomics Core, University of South Carolina,
hCoV-19/Scotland/EDB4692/2020	EPI_ISL_493913	GISAID	-	Homo Sapiens	Complete	United Kingdom / Scotland	2020-05-09	Virology Department, Royal Infirmary of Edinburgh, NHS Lothian / School of Biological Sciences, University of Edinburgh / Institute of Genetics and Molecular Medicine, University of Edinburgh	2020-07-21	COVID-19 Genomics UK (COG-UK) Consortium
hCoV-19/Scotland/EDB4695/2020	EPI_ISL_493914	GISAID	-	Homo Sapiens	Complete	United Kingdom / Scotland	2020-05-09	Virology Department, Royal Infirmary of Edinburgh, NHS Lothian / School of Biological Sciences, University of Edinburgh / Institute of Genetics and Molecular Medicine, University of Edinburgh	2020-07-21	COVID-19 Genomics UK (COG-UK) Consortium
hCoV-19/Scotland/EDB4698/2020	EPI_ISL_493916	GISAID	-	Homo Sapiens	Complete	United Kingdom / Scotland	2020-05-09	Virology Department, Royal Infirmary of Edinburgh, NHS Lothian / School of Biological Sciences, University of Edinburgh / Institute of Genetics and Molecular Medicine, University of Edinburgh	2020-07-21	COVID-19 Genomics UK (COG-UK) Consortium
hCoV-19/England/NORT-29ECB6/2020	EPI_ISL_493536	GISAID	-	Homo Sapiens	Complete	United Kingdom / England	2020-05-10	Northumbria University / South Tees Hospitals NHS Foundation Trust / North Cumbria Integrated Care NHS Foundation Trust / North Tees and Hartlepool NHS Foundation Trust / Newcastle Hospitals NHS Foundation Trust	2020-07-21	COVID-19 Genomics UK (COG-UK) Consortium
hCoV-19/England/NORT-29ECC5/2020	EPI_ISL_493537	GISAID	-	Homo Sapiens	Complete	United Kingdom / England	2020-05-10	Northumbria University / South Tees Hospitals NHS Foundation Trust / North Cumbria Integrated Care NHS Foundation Trust / North Tees and Hartlepool NHS Foundation Trust / Newcastle Hospitals NHS Foundation Trust	2020-07-21	COVID-19 Genomics UK (COG-UK) Consortium
hCoV-19/England/NORT-285A5E/2020	EPI_ISL_493453	GISAID	-	Homo Sapiens	Complete	United Kingdom / England	2020-05-11	Northumbria University / South Tees Hospitals NHS Foundation Trust / North Cumbria Integrated Care NHS Foundation Trust / North Tees and Hartlepool NHS Foundation Trust / Newcastle Hospitals NHS Foundation Trust	2020-07-21	COVID-19 Genomics UK (COG-UK) Consortium
hCoV-19/England/NORT-29EE29/2020	EPI_ISL_493539	GISAID	-	Homo Sapiens	Complete	United Kingdom / England	2020-05-11	Northumbria University / South Tees Hospitals NHS Foundation Trust / North Cumbria Integrated Care NHS Foundation Trust / North Tees and Hartlepool NHS Foundation Trust / Newcastle Hospitals NHS Foundation Trust	2020-07-21	COVID-19 Genomics UK (COG-UK) Consortium
hCoV-19/England/NORT-29EE56/2020	EPI_ISL_493540	GISAID	-	Homo Sapiens	Complete	United Kingdom / England	2020-05-11	Northumbria University / South Tees Hospitals NHS Foundation Trust / North Cumbria Integrated Care NHS Foundation Trust / North Tees and Hartlepool NHS Foundation Trust / Newcastle Hospitals NHS Foundation Trust	2020-07-21	COVID-19 Genomics UK (COG-UK) Consortium
hCoV-19/England/NORT-285AB8/2020	EPI_ISL_493454	GISAID	-	Homo Sapiens	Complete	United Kingdom / England	2020-05-12	Northumbria University / South Tees Hospitals NHS Foundation Trust / North Cumbria Integrated Care NHS Foundation Trust / North Tees and Hartlepool NHS Foundation Trust / Newcastle Hospitals NHS Foundation Trust	2020-07-21	COVID-19 Genomics UK (COG-UK) Consortium
hCoV-19/England/NORT-29E982/2020	EPI_ISL_493534	GISAID	-	Homo Sapiens	Complete	United Kingdom / England	2020-05-12	Northumbria University / South Tees Hospitals NHS Foundation Trust / North Cumbria Integrated Care NHS Foundation Trust / North Tees and Hartlepool NHS Foundation Trust / Newcastle Hospitals NHS Foundation Trust	2020-07-21	COVID-19 Genomics UK (COG-UK) Consortium
hCoV-19/England/NORT-29EBC8/2020	EPI_ISL_493535	GISAID	-	Homo Sapiens	Complete	United Kingdom / England	2020-05-12	Northumbria University / South Tees Hospitals NHS Foundation Trust / North Cumbria Integrated Care NHS Foundation Trust / North Tees and Hartlepool NHS Foundation Trust / Newcastle Hospitals NHS Foundation Trust	2020-07-21	COVID-19 Genomics UK (COG-UK) Consortium
hCoV-19/England/SHEF-CA406/2020	EPI_ISL_493694	GISAID	-	Homo Sapiens	Complete	United Kingdom / England	2020-05-12	Virology Department, Sheffield Teaching Hospitals NHS Foundation Trust/Department of Infection, Immunity and Cardiovascular Disease, The Medical School, University of Sheffield	2020-07-21	COVID-19 Genomics UK (COG-UK) Consortium
hCoV-19/England/SHEF-CB7A2/2020	EPI_ISL_493703	GISAID	-	Homo Sapiens	Complete	United Kingdom / England	2020-05-12	Virology Department, Sheffield Teaching Hospitals NHS Foundation Trust/Department of Infection, Immunity and Cardiovascular Disease, The Medical School, University of Sheffield	2020-07-21	COVID-19 Genomics UK (COG-UK) Consortium
hCoV-19/England/SHEF-CBFB9/2020	EPI_ISL_493704	GISAID	-	Homo Sapiens	Complete	United Kingdom / England	2020-05-12	Virology Department, Sheffield Teaching Hospitals NHS Foundation Trust/Department of Infection, Immunity and Cardiovascular Disease, The Medical School, University of Sheffield	2020-07-21	COVID-19 Genomics UK (COG-UK) Consortium
hCoV-19/England/NORT-285A12/2020	EPI_ISL_493452	GISAID	-	Homo Sapiens	Complete	United Kingdom / England	2020-05-13	Northumbria University / South Tees Hospitals NHS Foundation Trust / North Cumbria Integrated Care NHS Foundation Trust / North Tees and Hartlepool NHS Foundation Trust / Newcastle Hospitals NHS Foundation Trust	2020-07-21	COVID-19 Genomics UK (COG-UK) Consortium
hCoV-19/England/SHEF-CAD83/2020	EPI_ISL_493699	GISAID	-	Homo Sapiens	Complete	United Kingdom / England	2020-05-13	Virology Department, Sheffield Teaching Hospitals NHS Foundation Trust/Department of Infection, Immunity and Cardiovascular Disease, The Medical School, University of Sheffield	2020-07-21	COVID-19 Genomics UK (COG-UK) Consortium
hCoV-19/Scotland/EDB4903/2020	EPI_ISL_493919	GISAID	-	Homo Sapiens	Complete	United Kingdom / Scotland	2020-05-13	Virology Department, Royal Infirmary of Edinburgh, NHS Lothian / School of Biological Sciences, University of Edinburgh / Institute of Genetics and Molecular Medicine, University of Edinburgh	2020-07-21	COVID-19 Genomics UK (COG-UK) Consortium
hCoV-19/Scotland/EDB4905/2020	EPI_ISL_493920	GISAID	-	Homo Sapiens	Complete	United Kingdom / Scotland	2020-05-13	Virology Department, Royal Infirmary of Edinburgh, NHS Lothian / School of Biological Sciences, University of Edinburgh / Institute of Genetics and Molecular Medicine, University of Edinburgh	2020-07-21	COVID-19 Genomics UK (COG-UK) Consortium
hCoV-19/Scotland/EDB4907/2020	EPI_ISL_493921	GISAID	-	Homo Sapiens	Complete	United Kingdom / Scotland	2020-05-13	Virology Department, Royal Infirmary of Edinburgh, NHS Lothian / School of Biological Sciences, University of Edinburgh / Institute of Genetics and Molecular Medicine, University of Edinburgh	2020-07-21	COVID-19 Genomics UK (COG-UK) Consortium
hCoV-19/Scotland/EDB4912/2020	EPI_ISL_493922	GISAID	-	Homo Sapiens	Complete	United Kingdom / Scotland	2020-05-13	Virology Department, Royal Infirmary of Edinburgh, NHS Lothian / School of Biological Sciences, University of Edinburgh / Institute of Genetics and Molecular Medicine, University of Edinburgh	2020-07-21	COVID-19 Genomics UK (COG-UK) Consortium
hCoV-19/USA/SC-USC-PRG443/2020	EPI_ISL_493427	GISAID	-	Homo Sapiens	Complete	United States / South Carolina / Richland County	2020-05-13	Functional Genomics Core University of South Carolina / Prisma Health–Midlands	2020-07-21	Functional Genomics Core, University of South Carolina
hCoV-19/England/SHEF-CD755/2020	EPI_ISL_493712	GISAID	-	Homo Sapiens	Complete	United Kingdom / England	2020-05-14	Virology Department, Sheffield Teaching Hospitals NHS Foundation Trust/Department of Infection, Immunity and Cardiovascular Disease, The Medical School, University of Sheffield	2020-07-21	COVID-19 Genomics UK (COG-UK) Consortium
hCoV-19/Scotland/EDB4974/2020	EPI_ISL_493926	GISAID	-	Homo Sapiens	Complete	United Kingdom / Scotland	2020-05-14	Virology Department, Royal Infirmary of Edinburgh, NHS Lothian / School of Biological Sciences, University of Edinburgh / Institute of Genetics and Molecular Medicine, University of Edinburgh	2020-07-21	COVID-19 Genomics UK (COG-UK) Consortium
hCoV-19/Scotland/EDB4984/2020	EPI_ISL_493927	GISAID	-	Homo Sapiens	Complete	United Kingdom / Scotland	2020-05-14	Virology Department, Royal Infirmary of Edinburgh, NHS Lothian / School of Biological Sciences, University of Edinburgh / Institute of Genetics and Molecular Medicine, University of Edinburgh	2020-07-21	COVID-19 Genomics UK (COG-UK) Consortium
hCoV-19/Scotland/EDB4985/2020	EPI_ISL_493928	GISAID	-	Homo Sapiens	Complete	United Kingdom / Scotland	2020-05-14	Virology Department, Royal Infirmary of Edinburgh, NHS Lothian / School of Biological Sciences, University of Edinburgh / Institute of Genetics and Molecular Medicine, University of Edinburgh	2020-07-21	COVID-19 Genomics UK (COG-UK) Consortium
hCoV-19/Scotland/EDB4986/2020	EPI_ISL_493929	GISAID	-	Homo Sapiens	Complete	United Kingdom / Scotland	2020-05-14	Virology Department, Royal Infirmary of Edinburgh, NHS Lothian / School of Biological Sciences, University of Edinburgh / Institute of Genetics and Molecular Medicine, University of Edinburgh	2020-07-21	COVID-19 Genomics UK (COG-UK) Consortium
hCoV-19/England/PORT-2CFA3A/2020	EPI_ISL_493617	GISAID	-	Homo Sapiens	Complete	United Kingdom / England	2020-05-15	Centre for Enzyme Innovation, University of Portsmouth / Translational Research Laboratory, Portsmouth Hospitals NHS Trust	2020-07-21	COVID-19 Genomics UK (COG-UK) Consortium
hCoV-19/England/PORT-2CFA67/2020	EPI_ISL_493620	GISAID	-	Homo Sapiens	Complete	United Kingdom / England	2020-05-15	Centre for Enzyme Innovation, University of Portsmouth / Translational Research Laboratory, Portsmouth Hospitals NHS Trust	2020-07-21	COVID-19 Genomics UK (COG-UK) Consortium
hCoV-19/England/PORT-2CFA94/2020	EPI_ISL_493621	GISAID	-	Homo Sapiens	Complete	United Kingdom / England	2020-05-15	Centre for Enzyme Innovation, University of Portsmouth / Translational Research Laboratory, Portsmouth Hospitals NHS Trust	2020-07-21	COVID-19 Genomics UK (COG-UK) Consortium
hCoV-19/England/PORT-2CFAB2/2020	EPI_ISL_493622	GISAID	-	Homo Sapiens	Complete	United Kingdom / England	2020-05-15	Centre for Enzyme Innovation, University of Portsmouth / Translational Research Laboratory, Portsmouth Hospitals NHS Trust	2020-07-21	COVID-19 Genomics UK (COG-UK) Consortium
hCoV-19/England/SHEF-D2EC1/2020	EPI_ISL_493737	GISAID	-	Homo Sapiens	Complete	United Kingdom / England	2020-05-15	Virology Department, Sheffield Teaching Hospitals NHS Foundation Trust/Department of Infection, Immunity and Cardiovascular Disease, The Medical School, University of Sheffield	2020-07-21	COVID-19 Genomics UK (COG-UK) Consortium
hCoV-19/Scotland/EDB4989/2020	EPI_ISL_493930	GISAID	-	Homo Sapiens	Complete	United Kingdom / Scotland	2020-05-15	Virology Department, Royal Infirmary of Edinburgh, NHS Lothian / School of Biological Sciences, University of Edinburgh / Institute of Genetics and Molecular Medicine, University of Edinburgh	2020-07-21	COVID-19 Genomics UK (COG-UK) Consortium
hCoV-19/Scotland/EDB5008/2020	EPI_ISL_493932	GISAID	-	Homo Sapiens	Complete	United Kingdom / Scotland	2020-05-15	Virology Department, Royal Infirmary of Edinburgh, NHS Lothian / School of Biological Sciences, University of Edinburgh / Institute of Genetics and Molecular Medicine, University of Edinburgh	2020-07-21	COVID-19 Genomics UK (COG-UK) Consortium
hCoV-19/Scotland/EDB5012/2020	EPI_ISL_493933	GISAID	-	Homo Sapiens	Complete	United Kingdom / Scotland	2020-05-15	Virology Department, Royal Infirmary of Edinburgh, NHS Lothian / School of Biological Sciences, University of Edinburgh / Institute of Genetics and Molecular Medicine, University of Edinburgh	2020-07-21	COVID-19 Genomics UK (COG-UK) Consortium
hCoV-19/Scotland/EDB5013/2020	EPI_ISL_493934	GISAID	-	Homo Sapiens	Complete	United Kingdom / Scotland	2020-05-15	Virology Department, Royal Infirmary of Edinburgh, NHS Lothian / School of Biological Sciences, University of Edinburgh / Institute of Genetics and Molecular Medicine, University of Edinburgh	2020-07-21	COVID-19 Genomics UK (COG-UK) Consortium
hCoV-19/Scotland/EDB5018/2020	EPI_ISL_493936	GISAID	-	Homo Sapiens	Complete	United Kingdom / Scotland	2020-05-15	Virology Department, Royal Infirmary of Edinburgh, NHS Lothian / School of Biological Sciences, University of Edinburgh / Institute of Genetics and Molecular Medicine, University of Edinburgh	2020-07-21	COVID-19 Genomics UK (COG-UK) Consortium
hCoV-19/Scotland/EDB5019/2020	EPI_ISL_493937	GISAID	-	Homo Sapiens	Complete	United Kingdom / Scotland	2020-05-15	Virology Department, Royal Infirmary of Edinburgh, NHS Lothian / School of Biological Sciences, University of Edinburgh / Institute of Genetics and Molecular Medicine, University of Edinburgh	2020-07-21	COVID-19 Genomics UK (COG-UK) Consortium
hCoV-19/England/NORT-285C58/2020	EPI_ISL_493459	GISAID	-	Homo Sapiens	Complete	United Kingdom / England	2020-05-16	Northumbria University / South Tees Hospitals NHS Foundation Trust / North Cumbria Integrated Care NHS Foundation Trust / North Tees and Hartlepool NHS Foundation Trust / Newcastle Hospitals NHS Foundation Trust	2020-07-21	COVID-19 Genomics UK (COG-UK) Consortium
hCoV-19/Scotland/EDB5028/2020	EPI_ISL_493938	GISAID	-	Homo Sapiens	Complete	United Kingdom / Scotland	2020-05-16	Virology Department, Royal Infirmary of Edinburgh, NHS Lothian / School of Biological Sciences, University of Edinburgh / Institute of Genetics and Molecular Medicine, University of Edinburgh	2020-07-21	COVID-19 Genomics UK (COG-UK) Consortium
hCoV-19/Scotland/EDB5029/2020	EPI_ISL_493939	GISAID	-	Homo Sapiens	Complete	United Kingdom / Scotland	2020-05-16	Virology Department, Royal Infirmary of Edinburgh, NHS Lothian / School of Biological Sciences, University of Edinburgh / Institute of Genetics and Molecular Medicine, University of Edinburgh	2020-07-21	COVID-19 Genomics UK (COG-UK) Consortium
hCoV-19/Scotland/EDB5031/2020	EPI_ISL_493941	GISAID	-	Homo Sapiens	Complete	United Kingdom / Scotland	2020-05-16	Virology Department, Royal Infirmary of Edinburgh, NHS Lothian / School of Biological Sciences, University of Edinburgh / Institute of Genetics and Molecular Medicine, University of Edinburgh	2020-07-21	COVID-19 Genomics UK (COG-UK) Consortium
hCoV-19/England/NORT-285C49/2020	EPI_ISL_493458	GISAID	-	Homo Sapiens	Complete	United Kingdom / England	2020-05-17	Northumbria University / South Tees Hospitals NHS Foundation Trust / North Cumbria Integrated Care NHS Foundation Trust / North Tees and Hartlepool NHS Foundation Trust / Newcastle Hospitals NHS Foundation Trust	2020-07-21	COVID-19 Genomics UK (COG-UK) Consortium
hCoV-19/Scotland/EDB5153/2020	EPI_ISL_493943	GISAID	-	Homo Sapiens	Complete	United Kingdom / Scotland	2020-05-17	Virology Department, Royal Infirmary of Edinburgh, NHS Lothian / School of Biological Sciences, University of Edinburgh / Institute of Genetics and Molecular Medicine, University of Edinburgh	2020-07-21	COVID-19 Genomics UK (COG-UK) Consortium
hCoV-19/Scotland/EDB5154/2020	EPI_ISL_493944	GISAID	-	Homo Sapiens	Complete	United Kingdom / Scotland	2020-05-17	Virology Department, Royal Infirmary of Edinburgh, NHS Lothian / School of Biological Sciences, University of Edinburgh / Institute of Genetics and Molecular Medicine, University of Edinburgh	2020-07-21	COVID-19 Genomics UK (COG-UK) Consortium
hCoV-19/England/PORT-2CFB19/2020	EPI_ISL_493626	GISAID	-	Homo Sapiens	Complete	United Kingdom / England	2020-05-18	Centre for Enzyme Innovation, University of Portsmouth / Translational Research Laboratory, Portsmouth Hospitals NHS Trust	2020-07-21	COVID-19 Genomics UK (COG-UK) Consortium
hCoV-19/England/SHEF-C591B/2020	EPI_ISL_493682	GISAID	-	Homo Sapiens	Complete	United Kingdom / England	2020-05-18	Virology Department, Sheffield Teaching Hospitals NHS Foundation Trust/Department of Infection, Immunity and Cardiovascular Disease, The Medical School, University of Sheffield	2020-07-21	COVID-19 Genomics UK (COG-UK) Consortium
hCoV-19/Scotland/EDB5194/2020	EPI_ISL_493947	GISAID	-	Homo Sapiens	Complete	United Kingdom / Scotland	2020-05-18	Virology Department, Royal Infirmary of Edinburgh, NHS Lothian / School of Biological Sciences, University of Edinburgh / Institute of Genetics and Molecular Medicine, University of Edinburgh	2020-07-21	COVID-19 Genomics UK (COG-UK) Consortium
hCoV-19/Scotland/EDB5270/2020	EPI_ISL_493949	GISAID	-	Homo Sapiens	Complete	United Kingdom / Scotland	2020-05-18	Virology Department, Royal Infirmary of Edinburgh, NHS Lothian / School of Biological Sciences, University of Edinburgh / Institute of Genetics and Molecular Medicine, University of Edinburgh	2020-07-21	COVID-19 Genomics UK (COG-UK) Consortium
hCoV-19/Wales/PHWC-1688FE/2020	EPI_ISL_494303	GISAID	-	Homo Sapiens	Complete	United Kingdom / Wales	2020-05-18	Originating lab: Wales Specialist Virology Centre Sequencing lab: Pathogen Genomics Unit	2020-07-21	COVID-19 Genomics UK (COG-UK) Consortium
SARS-CoV-2/human/USA/COVID20-0204/2020	MT786943	GenBank	-	Homo sapiens	Complete	United States / South Carolina / Ridgeway	2020-05-18	-	2020-07-21	Microbiology Division, SC DHEC, 8231 Parklane Rd, Columbia, SC 29223, USA
hCoV-19/England/PORT-2CFA0D/2020	EPI_ISL_493615	GISAID	-	Homo Sapiens	Complete	United Kingdom / England	2020-05-19	Centre for Enzyme Innovation, University of Portsmouth / Translational Research Laboratory, Portsmouth Hospitals NHS Trust	2020-07-21	COVID-19 Genomics UK (COG-UK) Consortium
hCoV-19/Scotland/EDB5170/2020	EPI_ISL_493945	GISAID	-	Homo Sapiens	Complete	United Kingdom / Scotland	2020-05-19	Virology Department, Royal Infirmary of Edinburgh, NHS Lothian / School of Biological Sciences, University of Edinburgh / Institute of Genetics and Molecular Medicine, University of Edinburgh	2020-07-21	COVID-19 Genomics UK (COG-UK) Consortium
hCoV-19/Wales/PHWC-1686A9/2020	EPI_ISL_494270	GISAID	-	Homo Sapiens	Complete	United Kingdom / Wales	2020-05-19	Originating lab: Wales Specialist Virology Centre Sequencing lab: Pathogen Genomics Unit	2020-07-21	COVID-19 Genomics UK (COG-UK) Consortium
hCoV-19/England/NORT-285C67/2020	EPI_ISL_493460	GISAID	-	Homo Sapiens	Complete	United Kingdom / England	2020-05-20	Northumbria University / South Tees Hospitals NHS Foundation Trust / North Cumbria Integrated Care NHS Foundation Trust / North Tees and Hartlepool NHS Foundation Trust / Newcastle Hospitals NHS Foundation Trust	2020-07-21	COVID-19 Genomics UK (COG-UK) Consortium
hCoV-19/Wales/PHWC-160ED6/2020	EPI_ISL_493977	GISAID	-	Homo Sapiens	Complete	United Kingdom / Wales	2020-05-20	Originating lab: Wales Specialist Virology Centre Sequencing lab: Pathogen Genomics Unit	2020-07-21	COVID-19 Genomics UK (COG-UK) Consortium
hCoV-19/Wales/PHWC-1681A8/2020	EPI_ISL_494208	GISAID	-	Homo Sapiens	Complete	United Kingdom / Wales	2020-05-20	Originating lab: Wales Specialist Virology Centre Sequencing lab: Pathogen Genomics Unit	2020-07-21	COVID-19 Genomics UK (COG-UK) Consortium
hCoV-19/England/NORT-285AF4/2020	EPI_ISL_493455	GISAID	-	Homo Sapiens	Complete	United Kingdom / England	2020-05-21	Northumbria University / South Tees Hospitals NHS Foundation Trust / North Cumbria Integrated Care NHS Foundation Trust / North Tees and Hartlepool NHS Foundation Trust / Newcastle Hospitals NHS Foundation Trust	2020-07-21	COVID-19 Genomics UK (COG-UK) Consortium
hCoV-19/England/SHEF-CC02E/2020	EPI_ISL_493705	GISAID	-	Homo Sapiens	Complete	United Kingdom / England	2020-05-21	Virology Department, Sheffield Teaching Hospitals NHS Foundation Trust/Department of Infection, Immunity and Cardiovascular Disease, The Medical School, University of Sheffield	2020-07-21	COVID-19 Genomics UK (COG-UK) Consortium
hCoV-19/England/SHEF-D33D0/2020	EPI_ISL_493739	GISAID	-	Homo Sapiens	Complete	United Kingdom / England	2020-05-21	Virology Department, Sheffield Teaching Hospitals NHS Foundation Trust/Department of Infection, Immunity and Cardiovascular Disease, The Medical School, University of Sheffield	2020-07-21	COVID-19 Genomics UK (COG-UK) Consortium
hCoV-19/Scotland/EDB5289/2020	EPI_ISL_493951	GISAID	-	Homo Sapiens	Complete	United Kingdom / Scotland	2020-05-21	Virology Department, Royal Infirmary of Edinburgh, NHS Lothian / School of Biological Sciences, University of Edinburgh / Institute of Genetics and Molecular Medicine, University of Edinburgh	2020-07-21	COVID-19 Genomics UK (COG-UK) Consortium
hCoV-19/Scotland/EDB5320/2020	EPI_ISL_493952	GISAID	-	Homo Sapiens	Complete	United Kingdom / Scotland	2020-05-21	Virology Department, Royal Infirmary of Edinburgh, NHS Lothian / School of Biological Sciences, University of Edinburgh / Institute of Genetics and Molecular Medicine, University of Edinburgh	2020-07-21	COVID-19 Genomics UK (COG-UK) Consortium
hCoV-19/Wales/PHWC-168339/2020	EPI_ISL_494228	GISAID	-	Homo Sapiens	Complete	United Kingdom / Wales	2020-05-21	Originating lab: Wales Specialist Virology Centre Sequencing lab: Pathogen Genomics Unit	2020-07-21	COVID-19 Genomics UK (COG-UK) Consortium
hCoV-19/England/NORT-285B79/2020	EPI_ISL_493456	GISAID	-	Homo Sapiens	Complete	United Kingdom / England	2020-05-22	Northumbria University / South Tees Hospitals NHS Foundation Trust / North Cumbria Integrated Care NHS Foundation Trust / North Tees and Hartlepool NHS Foundation Trust / Newcastle Hospitals NHS Foundation Trust	2020-07-21	COVID-19 Genomics UK (COG-UK) Consortium
hCoV-19/England/SHEF-C2C9D/2020	EPI_ISL_493673	GISAID	-	Homo Sapiens	Complete	United Kingdom / England	2020-05-22	Virology Department, Sheffield Teaching Hospitals NHS Foundation Trust/Department of Infection, Immunity and Cardiovascular Disease, The Medical School, University of Sheffield	2020-07-21	COVID-19 Genomics UK (COG-UK) Consortium
hCoV-19/England/SHEF-C43A5/2020	EPI_ISL_493678	GISAID	-	Homo Sapiens	Complete	United Kingdom / England	2020-05-22	Virology Department, Sheffield Teaching Hospitals NHS Foundation Trust/Department of Infection, Immunity and Cardiovascular Disease, The Medical School, University of Sheffield	2020-07-21	COVID-19 Genomics UK (COG-UK) Consortium
hCoV-19/Scotland/EDB5333/2020	EPI_ISL_493955	GISAID	-	Homo Sapiens	Complete	United Kingdom / Scotland	2020-05-22	Virology Department, Royal Infirmary of Edinburgh, NHS Lothian / School of Biological Sciences, University of Edinburgh / Institute of Genetics and Molecular Medicine, University of Edinburgh	2020-07-21	COVID-19 Genomics UK (COG-UK) Consortium
hCoV-19/Scotland/EDB5336/2020	EPI_ISL_493956	GISAID	-	Homo Sapiens	Complete	United Kingdom / Scotland	2020-05-22	Virology Department, Royal Infirmary of Edinburgh, NHS Lothian / School of Biological Sciences, University of Edinburgh / Institute of Genetics and Molecular Medicine, University of Edinburgh	2020-07-21	COVID-19 Genomics UK (COG-UK) Consortium
hCoV-19/Scotland/EDB5337/2020	EPI_ISL_493957	GISAID	-	Homo Sapiens	Complete	United Kingdom / Scotland	2020-05-22	Virology Department, Royal Infirmary of Edinburgh, NHS Lothian / School of Biological Sciences, University of Edinburgh / Institute of Genetics and Molecular Medicine, University of Edinburgh	2020-07-21	COVID-19 Genomics UK (COG-UK) Consortium
hCoV-19/Wales/PHWC-168D4A/2020	EPI_ISL_494359	GISAID	-	Homo Sapiens	Complete	United Kingdom / Wales	2020-05-22	Originating lab: Wales Specialist Virology Centre Sequencing lab: Pathogen Genomics Unit	2020-07-21	COVID-19 Genomics UK (COG-UK) Consortium
hCoV-19/Scotland/EDB6651/2020	EPI_ISL_493970	GISAID	-	Homo Sapiens	Complete	United Kingdom / Scotland	2020-05-25	Virology Department, Royal Infirmary of Edinburgh, NHS Lothian / School of Biological Sciences, University of Edinburgh / Institute of Genetics and Molecular Medicine, University of Edinburgh	2020-07-21	COVID-19 Genomics UK (COG-UK) Consortium
hCoV-19/Scotland/EDB6652/2020	EPI_ISL_493971	GISAID	-	Homo Sapiens	Complete	United Kingdom / Scotland	2020-05-25	Virology Department, Royal Infirmary of Edinburgh, NHS Lothian / School of Biological Sciences, University of Edinburgh / Institute of Genetics and Molecular Medicine, University of Edinburgh	2020-07-21	COVID-19 Genomics UK (COG-UK) Consortium
hCoV-19/Scotland/EDB6653/2020	EPI_ISL_493972	GISAID	-	Homo Sapiens	Complete	United Kingdom / Scotland	2020-05-25	Virology Department, Royal Infirmary of Edinburgh, NHS Lothian / School of Biological Sciences, University of Edinburgh / Institute of Genetics and Molecular Medicine, University of Edinburgh	2020-07-21	COVID-19 Genomics UK (COG-UK) Consortium
hCoV-19/Scotland/EDB6654/2020	EPI_ISL_493973	GISAID	-	Homo Sapiens	Complete	United Kingdom / Scotland	2020-05-25	Virology Department, Royal Infirmary of Edinburgh, NHS Lothian / School of Biological Sciences, University of Edinburgh / Institute of Genetics and Molecular Medicine, University of Edinburgh	2020-07-21	COVID-19 Genomics UK (COG-UK) Consortium
hCoV-19/Wales/PHWC-166CF4/2020	EPI_ISL_494104	GISAID	-	Homo Sapiens	Complete	United Kingdom / Wales	2020-05-25	Originating lab: Wales Specialist Virology Centre Sequencing lab: Pathogen Genomics Unit	2020-07-21	COVID-19 Genomics UK (COG-UK) Consortium
hCoV-19/Wales/PHWC-166DF1/2020	EPI_ISL_494117	GISAID	-	Homo Sapiens	Complete	United Kingdom / Wales	2020-05-25	Originating lab: Wales Specialist Virology Centre Sequencing lab: Pathogen Genomics Unit	2020-07-21	COVID-19 Genomics UK (COG-UK) Consortium
hCoV-19/England/NORT-29AF0C/2020	EPI_ISL_493488	GISAID	-	Homo Sapiens	Complete	United Kingdom / England	2020-05-26	Northumbria University / South Tees Hospitals NHS Foundation Trust / North Cumbria Integrated Care NHS Foundation Trust / North Tees and Hartlepool NHS Foundation Trust / Newcastle Hospitals NHS Foundation Trust	2020-07-21	COVID-19 Genomics UK (COG-UK) Consortium
hCoV-19/England/NORT-29AFFD/2020	EPI_ISL_493489	GISAID	-	Homo Sapiens	Complete	United Kingdom / England	2020-05-26	Northumbria University / South Tees Hospitals NHS Foundation Trust / North Cumbria Integrated Care NHS Foundation Trust / North Tees and Hartlepool NHS Foundation Trust / Newcastle Hospitals NHS Foundation Trust	2020-07-21	COVID-19 Genomics UK (COG-UK) Consortium
hCoV-19/England/NORT-29B017/2020	EPI_ISL_493490	GISAID	-	Homo Sapiens	Complete	United Kingdom / England	2020-05-26	Northumbria University / South Tees Hospitals NHS Foundation Trust / North Cumbria Integrated Care NHS Foundation Trust / North Tees and Hartlepool NHS Foundation Trust / Newcastle Hospitals NHS Foundation Trust	2020-07-21	COVID-19 Genomics UK (COG-UK) Consortium
hCoV-19/Scotland/EDB6641/2020	EPI_ISL_493964	GISAID	-	Homo Sapiens	Complete	United Kingdom / Scotland	2020-05-26	Virology Department, Royal Infirmary of Edinburgh, NHS Lothian / School of Biological Sciences, University of Edinburgh / Institute of Genetics and Molecular Medicine, University of Edinburgh	2020-07-21	COVID-19 Genomics UK (COG-UK) Consortium
hCoV-19/Scotland/EDB6643/2020	EPI_ISL_493965	GISAID	-	Homo Sapiens	Complete	United Kingdom / Scotland	2020-05-26	Virology Department, Royal Infirmary of Edinburgh, NHS Lothian / School of Biological Sciences, University of Edinburgh / Institute of Genetics and Molecular Medicine, University of Edinburgh	2020-07-21	COVID-19 Genomics UK (COG-UK) Consortium
hCoV-19/Scotland/EDB6646/2020	EPI_ISL_493968	GISAID	-	Homo Sapiens	Complete	United Kingdom / Scotland	2020-05-26	Virology Department, Royal Infirmary of Edinburgh, NHS Lothian / School of Biological Sciences, University of Edinburgh / Institute of Genetics and Molecular Medicine, University of Edinburgh	2020-07-21	COVID-19 Genomics UK (COG-UK) Consortium
hCoV-19/Scotland/EDB6647/2020	EPI_ISL_493969	GISAID	-	Homo Sapiens	Complete	United Kingdom / Scotland	2020-05-26	Virology Department, Royal Infirmary of Edinburgh, NHS Lothian / School of Biological Sciences, University of Edinburgh / Institute of Genetics and Molecular Medicine, University of Edinburgh	2020-07-21	COVID-19 Genomics UK (COG-UK) Consortium
hCoV-19/Mexico/InDRE_33/2020	EPI_ISL_493348	GISAID	-	Homo Sapiens	Complete	Mexico / Yucatan	2020-05-27	Instituto de Diagnostico y Referencia Epidemiologicos (INDRE)	2020-07-21	Instituto de Diagnostico y Referencia Epidemiologicos (INDRE)
hCoV-19/Scotland/EDB5621/2020	EPI_ISL_493960	GISAID	-	Homo Sapiens	Complete	United Kingdom / Scotland	2020-05-27	Virology Department, Royal Infirmary of Edinburgh, NHS Lothian / School of Biological Sciences, University of Edinburgh / Institute of Genetics and Molecular Medicine, University of Edinburgh	2020-07-21	COVID-19 Genomics UK (COG-UK) Consortium
hCoV-19/Wales/PHWC-1667C6/2020	EPI_ISL_494040	GISAID	-	Homo Sapiens	Complete	United Kingdom / Wales	2020-05-27	Originating lab: Wales Specialist Virology Centre Sequencing lab: Pathogen Genomics Unit	2020-07-21	COVID-19 Genomics UK (COG-UK) Consortium
hCoV-19/Wales/PHWC-1680F6/2020	EPI_ISL_494202	GISAID	-	Homo Sapiens	Complete	United Kingdom / Wales	2020-05-27	Originating lab: Wales Specialist Virology Centre Sequencing lab: Pathogen Genomics Unit	2020-07-21	COVID-19 Genomics UK (COG-UK) Consortium
hCoV-19/England/NORT-29B1BA/2020	EPI_ISL_493491	GISAID	-	Homo Sapiens	Complete	United Kingdom / England	2020-05-28	Northumbria University / South Tees Hospitals NHS Foundation Trust / North Cumbria Integrated Care NHS Foundation Trust / North Tees and Hartlepool NHS Foundation Trust / Newcastle Hospitals NHS Foundation Trust	2020-07-21	COVID-19 Genomics UK (COG-UK) Consortium
hCoV-19/England/PORT-2CFF4A/2020	EPI_ISL_493628	GISAID	-	Homo Sapiens	Complete	United Kingdom / England	2020-05-28	Centre for Enzyme Innovation, University of Portsmouth / Translational Research Laboratory, Portsmouth Hospitals NHS Trust	2020-07-21	COVID-19 Genomics UK (COG-UK) Consortium
hCoV-19/Scotland/EDB6640/2020	EPI_ISL_493963	GISAID	-	Homo Sapiens	Complete	United Kingdom / Scotland	2020-05-28	Virology Department, Royal Infirmary of Edinburgh, NHS Lothian / School of Biological Sciences, University of Edinburgh / Institute of Genetics and Molecular Medicine, University of Edinburgh	2020-07-21	COVID-19 Genomics UK (COG-UK) Consortium
hCoV-19/Wales/PHWC-1681D5/2020	EPI_ISL_494211	GISAID	-	Homo Sapiens	Complete	United Kingdom / Wales	2020-05-28	Originating lab: Wales Specialist Virology Centre Sequencing lab: Pathogen Genomics Unit	2020-07-21	COVID-19 Genomics UK (COG-UK) Consortium
hCoV-19/England/PORT-2CFF68/2020	EPI_ISL_493629	GISAID	-	Homo Sapiens	Complete	United Kingdom / England	2020-05-29	Centre for Enzyme Innovation, University of Portsmouth / Translational Research Laboratory, Portsmouth Hospitals NHS Trust	2020-07-21	COVID-19 Genomics UK (COG-UK) Consortium
hCoV-19/Wales/PHWC-1682A5/2020	EPI_ISL_494221	GISAID	-	Homo Sapiens	Complete	United Kingdom / Wales	2020-05-29	Originating lab: Wales Specialist Virology Centre Sequencing lab: Pathogen Genomics Unit	2020-07-21	COVID-19 Genomics UK (COG-UK) Consortium
hCoV-19/England/NORT-29B387/2020	EPI_ISL_493492	GISAID	-	Homo Sapiens	Complete	United Kingdom / England	2020-05-30	Northumbria University / South Tees Hospitals NHS Foundation Trust / North Cumbria Integrated Care NHS Foundation Trust / North Tees and Hartlepool NHS Foundation Trust / Newcastle Hospitals NHS Foundation Trust	2020-07-21	COVID-19 Genomics UK (COG-UK) Consortium
hCoV-19/England/NORT-285CD0/2020	EPI_ISL_493461	GISAID	-	Homo Sapiens	Complete	United Kingdom / England	2020-05-31	Northumbria University / South Tees Hospitals NHS Foundation Trust / North Cumbria Integrated Care NHS Foundation Trust / North Tees and Hartlepool NHS Foundation Trust / Newcastle Hospitals NHS Foundation Trust	2020-07-21	COVID-19 Genomics UK (COG-UK) Consortium
hCoV-19/England/NORT-29B42A/2020	EPI_ISL_493493	GISAID	-	Homo Sapiens	Complete	United Kingdom / England	2020-05-31	Northumbria University / South Tees Hospitals NHS Foundation Trust / North Cumbria Integrated Care NHS Foundation Trust / North Tees and Hartlepool NHS Foundation Trust / Newcastle Hospitals NHS Foundation Trust	2020-07-21	COVID-19 Genomics UK (COG-UK) Consortium
hCoV-19/England/NORT-285D64/2020	EPI_ISL_493463	GISAID	-	Homo Sapiens	Complete	United Kingdom / England	2020-06-02	Northumbria University / South Tees Hospitals NHS Foundation Trust / North Cumbria Integrated Care NHS Foundation Trust / North Tees and Hartlepool NHS Foundation Trust / Newcastle Hospitals NHS Foundation Trust	2020-07-21	COVID-19 Genomics UK (COG-UK) Consortium
hCoV-19/England/NORT-29B642/2020	EPI_ISL_493496	GISAID	-	Homo Sapiens	Complete	United Kingdom / England	2020-06-02	Northumbria University / South Tees Hospitals NHS Foundation Trust / North Cumbria Integrated Care NHS Foundation Trust / North Tees and Hartlepool NHS Foundation Trust / Newcastle Hospitals NHS Foundation Trust	2020-07-21	COVID-19 Genomics UK (COG-UK) Consortium
hCoV-19/England/NORT-29B660/2020	EPI_ISL_493497	GISAID	-	Homo Sapiens	Complete	United Kingdom / England	2020-06-02	Northumbria University / South Tees Hospitals NHS Foundation Trust / North Cumbria Integrated Care NHS Foundation Trust / North Tees and Hartlepool NHS Foundation Trust / Newcastle Hospitals NHS Foundation Trust	2020-07-21	COVID-19 Genomics UK (COG-UK) Consortium
hCoV-19/Wales/PHWC-166FA0/2020	EPI_ISL_494135	GISAID	-	Homo Sapiens	Complete	United Kingdom / Wales	2020-06-02	Originating lab: Wales Specialist Virology Centre Sequencing lab: Pathogen Genomics Unit	2020-07-21	COVID-19 Genomics UK (COG-UK) Consortium
hCoV-19/England/NORT-285DBF/2020	EPI_ISL_493464	GISAID	-	Homo Sapiens	Complete	United Kingdom / England	2020-06-04	Northumbria University / South Tees Hospitals NHS Foundation Trust / North Cumbria Integrated Care NHS Foundation Trust / North Tees and Hartlepool NHS Foundation Trust / Newcastle Hospitals NHS Foundation Trust	2020-07-21	COVID-19 Genomics UK (COG-UK) Consortium
hCoV-19/Wales/PHWC-168506/2020	EPI_ISL_494250	GISAID	-	Homo Sapiens	Complete	United Kingdom / Wales	2020-06-05	Originating lab: Wales Specialist Virology Centre Sequencing lab: Pathogen Genomics Unit	2020-07-21	COVID-19 Genomics UK (COG-UK) Consortium
hCoV-19/England/NORT-285E61/2020	EPI_ISL_493465	GISAID	-	Homo Sapiens	Complete	United Kingdom / England	2020-06-06	Northumbria University / South Tees Hospitals NHS Foundation Trust / North Cumbria Integrated Care NHS Foundation Trust / North Tees and Hartlepool NHS Foundation Trust / Newcastle Hospitals NHS Foundation Trust	2020-07-21	COVID-19 Genomics UK (COG-UK) Consortium
hCoV-19/Wales/PHWC-16807E/2020	EPI_ISL_494195	GISAID	-	Homo Sapiens	Complete	United Kingdom / Wales	2020-06-06	Originating lab: Wales Specialist Virology Centre Sequencing lab: Pathogen Genomics Unit	2020-07-21	COVID-19 Genomics UK (COG-UK) Consortium
hCoV-19/Wales/PHWC-168603/2020	EPI_ISL_494263	GISAID	-	Homo Sapiens	Complete	United Kingdom / Wales	2020-06-06	Originating lab: Wales Specialist Virology Centre Sequencing lab: Pathogen Genomics Unit	2020-07-21	COVID-19 Genomics UK (COG-UK) Consortium
hCoV-19/Wales/PHWC-167F09/2020	EPI_ISL_494175	GISAID	-	Homo Sapiens	Complete	United Kingdom / Wales	2020-06-07	Originating lab: Wales Specialist Virology Centre Sequencing lab: Pathogen Genomics Unit	2020-07-21	COVID-19 Genomics UK (COG-UK) Consortium
hCoV-19/Wales/PHWC-1685F7/2020	EPI_ISL_494262	GISAID	-	Homo Sapiens	Complete	United Kingdom / Wales	2020-06-07	Originating lab: Wales Specialist Virology Centre Sequencing lab: Pathogen Genomics Unit	2020-07-21	COVID-19 Genomics UK (COG-UK) Consortium
hCoV-19/England/NORT-285F04/2020	EPI_ISL_493466	GISAID	-	Homo Sapiens	Complete	United Kingdom / England	2020-06-08	Northumbria University / South Tees Hospitals NHS Foundation Trust / North Cumbria Integrated Care NHS Foundation Trust / North Tees and Hartlepool NHS Foundation Trust / Newcastle Hospitals NHS Foundation Trust	2020-07-21	COVID-19 Genomics UK (COG-UK) Consortium
hCoV-19/Wales/PHWC-167EFD/2020	EPI_ISL_494174	GISAID	-	Homo Sapiens	Complete	United Kingdom / Wales	2020-06-08	Originating lab: Wales Specialist Virology Centre Sequencing lab: Pathogen Genomics Unit	2020-07-21	COVID-19 Genomics UK (COG-UK) Consortium
hCoV-19/Wales/PHWC-168D59/2020	EPI_ISL_494360	GISAID	-	Homo Sapiens	Complete	United Kingdom / Wales	2020-06-08	Originating lab: Wales Specialist Virology Centre Sequencing lab: Pathogen Genomics Unit	2020-07-21	COVID-19 Genomics UK (COG-UK) Consortium
hCoV-19/Wales/PHWC-1664DE/2020	EPI_ISL_494006	GISAID	-	Homo Sapiens	Complete	United Kingdom / Wales	2020-06-10	Originating lab: Wales Specialist Virology Centre Sequencing lab: Pathogen Genomics Unit	2020-07-21	COVID-19 Genomics UK (COG-UK) Consortium
hCoV-19/Wales/PHWC-16681E/2020	EPI_ISL_494045	GISAID	-	Homo Sapiens	Complete	United Kingdom / Wales	2020-06-10	Originating lab: Wales Specialist Virology Centre Sequencing lab: Pathogen Genomics Unit	2020-07-21	COVID-19 Genomics UK (COG-UK) Consortium
hCoV-19/Wales/PHWC-166887/2020	EPI_ISL_494052	GISAID	-	Homo Sapiens	Complete	United Kingdom / Wales	2020-06-10	Originating lab: Wales Specialist Virology Centre Sequencing lab: Pathogen Genomics Unit	2020-07-21	COVID-19 Genomics UK (COG-UK) Consortium
hCoV-19/Wales/PHWC-166A54/2020	EPI_ISL_494073	GISAID	-	Homo Sapiens	Complete	United Kingdom / Wales	2020-06-10	Originating lab: Wales Specialist Virology Centre Sequencing lab: Pathogen Genomics Unit	2020-07-21	COVID-19 Genomics UK (COG-UK) Consortium
hCoV-19/Wales/PHWC-166878/2020	EPI_ISL_494051	GISAID	-	Homo Sapiens	Complete	United Kingdom / Wales	2020-06-11	Originating lab: Wales Specialist Virology Centre Sequencing lab: Pathogen Genomics Unit	2020-07-21	COVID-19 Genomics UK (COG-UK) Consortium
hCoV-19/Wales/PHWC-166F82/2020	EPI_ISL_494134	GISAID	-	Homo Sapiens	Complete	United Kingdom / Wales	2020-06-11	Originating lab: Wales Specialist Virology Centre Sequencing lab: Pathogen Genomics Unit	2020-07-21	COVID-19 Genomics UK (COG-UK) Consortium
hCoV-19/Wales/PHWC-166562/2020	EPI_ISL_494015	GISAID	-	Homo Sapiens	Complete	United Kingdom / Wales	2020-06-12	Originating lab: Wales Specialist Virology Centre Sequencing lab: Pathogen Genomics Unit	2020-07-21	COVID-19 Genomics UK (COG-UK) Consortium
hCoV-19/Wales/PHWC-1665DB/2020	EPI_ISL_494021	GISAID	-	Homo Sapiens	Complete	United Kingdom / Wales	2020-06-12	Originating lab: Wales Specialist Virology Centre Sequencing lab: Pathogen Genomics Unit	2020-07-21	COVID-19 Genomics UK (COG-UK) Consortium
hCoV-19/Wales/PHWC-166B06/2020	EPI_ISL_494082	GISAID	-	Homo Sapiens	Complete	United Kingdom / Wales	2020-06-12	Originating lab: Wales Specialist Virology Centre Sequencing lab: Pathogen Genomics Unit	2020-07-21	COVID-19 Genomics UK (COG-UK) Consortium
hCoV-19/Wales/PHWC-166702/2020	EPI_ISL_494031	GISAID	-	Homo Sapiens	Complete	United Kingdom / Wales	2020-06-13	Originating lab: Wales Specialist Virology Centre Sequencing lab: Pathogen Genomics Unit	2020-07-21	COVID-19 Genomics UK (COG-UK) Consortium
hCoV-19/Wales/PHWC-1664A1/2020	EPI_ISL_494003	GISAID	-	Homo Sapiens	Complete	United Kingdom / Wales	2020-06-14	Originating lab: Wales Specialist Virology Centre Sequencing lab: Pathogen Genomics Unit	2020-07-21	COVID-19 Genomics UK (COG-UK) Consortium
hCoV-19/Wales/PHWC-1664B0/2020	EPI_ISL_494004	GISAID	-	Homo Sapiens	Complete	United Kingdom / Wales	2020-06-14	Originating lab: Wales Specialist Virology Centre Sequencing lab: Pathogen Genomics Unit	2020-07-21	COVID-19 Genomics UK (COG-UK) Consortium
hCoV-19/Wales/PHWC-166BF7/2020	EPI_ISL_494093	GISAID	-	Homo Sapiens	Complete	United Kingdom / Wales	2020-06-14	Originating lab: Wales Specialist Virology Centre Sequencing lab: Pathogen Genomics Unit	2020-07-21	COVID-19 Genomics UK (COG-UK) Consortium
hCoV-19/Wales/PHWC-166508/2020	EPI_ISL_494009	GISAID	-	Homo Sapiens	Complete	United Kingdom / Wales	2020-06-15	Originating lab: Wales Specialist Virology Centre Sequencing lab: Pathogen Genomics Unit	2020-07-21	COVID-19 Genomics UK (COG-UK) Consortium
hCoV-19/Wales/PHWC-166A09/2020	EPI_ISL_494069	GISAID	-	Homo Sapiens	Complete	United Kingdom / Wales	2020-06-15	Originating lab: Wales Specialist Virology Centre Sequencing lab: Pathogen Genomics Unit	2020-07-21	COVID-19 Genomics UK (COG-UK) Consortium
hCoV-19/Wales/PHWC-166B33/2020	EPI_ISL_494084	GISAID	-	Homo Sapiens	Complete	United Kingdom / Wales	2020-06-15	Originating lab: Wales Specialist Virology Centre Sequencing lab: Pathogen Genomics Unit	2020-07-21	COVID-19 Genomics UK (COG-UK) Consortium
hCoV-19/Wales/PHWC-166580/2020	EPI_ISL_494016	GISAID	-	Homo Sapiens	Complete	United Kingdom / Wales	2020-06-16	Originating lab: Wales Specialist Virology Centre Sequencing lab: Pathogen Genomics Unit	2020-07-21	COVID-19 Genomics UK (COG-UK) Consortium
hCoV-19/Wales/PHWC-166650/2020	EPI_ISL_494025	GISAID	-	Homo Sapiens	Complete	United Kingdom / Wales	2020-06-16	Originating lab: Wales Specialist Virology Centre Sequencing lab: Pathogen Genomics Unit	2020-07-21	COVID-19 Genomics UK (COG-UK) Consortium
hCoV-19/Italy/Pascale_4/2020	EPI_ISL_494756	GISAID	-	Homo Sapiens	Complete	Italy / Campania	2020	INT Fondazione Pascale	2020-07-22	INT Fondazione Pascale
hCoV-19/Italy/Pascale_5/2020	EPI_ISL_494757	GISAID	-	Homo Sapiens	Complete	Italy / Campania	2020	INT Fondazione Pascale	2020-07-22	INT Fondazione Pascale
hCoV-19/Italy/Pascale_6/2020	EPI_ISL_494759	GISAID	-	Homo Sapiens	Complete	Italy / Campania	2020	INT Fondazione Pascale	2020-07-22	INT Fondazione Pascale
hCoV-19/Italy/Pascale_7/2020	EPI_ISL_494761	GISAID	-	Homo Sapiens	Complete	Italy / Campania	2020	INT Fondazione Pascale	2020-07-22	INT Fondazione Pascale
hCoV-19/Italy/Pascale_10/2020	EPI_ISL_494771	GISAID	-	Homo Sapiens	Complete	Italy / Campania	2020	INT Fondazione Pascale	2020-07-22	INT Fondazione Pascale
hCoV-19/Italy/Pascale_8/2020	EPI_ISL_494762	GISAID	-	Homo Sapiens	Complete	Italy / Campania	2020	INT Fondazione Pascale	2020-07-22	INT Fondazione Pascale
hCoV-19/Italy/Pascale_9/2020	EPI_ISL_494763	GISAID	-	Homo Sapiens	Complete	Italy / Campania	2020	INT Fondazione Pascale	2020-07-22	INT Fondazione Pascale
hCoV-19/Italy/Pascale_11/2020	EPI_ISL_494774	GISAID	-	Homo Sapiens	Complete	Italy / Campania	2020	INT Fondazione Pascale	2020-07-22	INT Fondazione Pascale
hCoV-19/Italy/Pascale_12/2020	EPI_ISL_494775	GISAID	-	Homo Sapiens	Complete	Italy / Campania	2020	INT Fondazione Pascale	2020-07-22	INT Fondazione Pascale
hCoV-19/Italy/Pascale_13/2020	EPI_ISL_494776	GISAID	-	Homo Sapiens	Complete	Italy / Campania	2020	INT Fondazione Pascale	2020-07-22	INT Fondazione Pascale
hCoV-19/England/BRIS-18547FE/2020	EPI_ISL_495116	GISAID	-	Homo Sapiens	Complete	United Kingdom / England	2020-03-10	PHE South West Regional Laboratory, National Infection Service	2020-07-22	Wellcome Sanger Institute for the COVID-19 Genomics UK Consortium
hCoV-19/England/BRIS-1331A6/2020	EPI_ISL_495118	GISAID	-	Homo Sapiens	Complete	United Kingdom / England	2020-03-12	PHE South West Regional Laboratory, National Infection Service	2020-07-22	Wellcome Sanger Institute for the COVID-19 Genomics UK Consortium
SARS-CoV-2/human/ZMB/29/2020	MT790522	GenBank	-	Homo sapiens	Complete	Zambia	2020-03-16	-	2020-07-22	School of Veterinary Medicine, Disease Control, The University of Zambia, Great east road, Lusaka, Lusaka 10101, Zambia
hCoV-19/Canada/LTRI-18/2020	EPI_ISL_494970	GISAID	-	Homo Sapiens	Complete	Canada / Ontario	2020-03-20	Dr. Tony Mazzulli Microbiologist-in-Chief	2020-07-22	Dr. Jeff Wrana, Senior Investigator
hCoV-19/USA/FL-BPHL-0449/2020	EPI_ISL_495355	GISAID	-	Homo Sapiens	Complete	United States / Florida	2020-03-20	Florida Bureau of Public Health Laboratories	2020-07-22	Florida Bureau of Public Health Laboratories
hCoV-19/USA/FL-BPHL-0426/2020	EPI_ISL_495332	GISAID	-	Homo Sapiens	Complete	United States / Florida	2020-03-21	Florida Bureau of Public Health Laboratories	2020-07-22	Florida Bureau of Public Health Laboratories
hCoV-19/USA/FL-BPHL-0427/2020	EPI_ISL_495333	GISAID	-	Homo Sapiens	Complete	United States / Florida	2020-03-21	Florida Bureau of Public Health Laboratories	2020-07-22	Florida Bureau of Public Health Laboratories
hCoV-19/USA/FL-BPHL-0428/2020	EPI_ISL_495334	GISAID	-	Homo Sapiens	Complete	United States / Florida	2020-03-21	Florida Bureau of Public Health Laboratories	2020-07-22	Florida Bureau of Public Health Laboratories
hCoV-19/USA/FL-BPHL-0441/2020	EPI_ISL_495347	GISAID	-	Homo Sapiens	Complete	United States / Florida	2020-03-21	Florida Bureau of Public Health Laboratories	2020-07-22	Florida Bureau of Public Health Laboratories
hCoV-19/USA/FL-BPHL-0483/2020	EPI_ISL_495389	GISAID	-	Homo Sapiens	Complete	United States / Florida	2020-03-21	Florida Bureau of Public Health Laboratories	2020-07-22	Florida Bureau of Public Health Laboratories
hCoV-19/USA/FL-BPHL-0484/2020	EPI_ISL_495390	GISAID	-	Homo Sapiens	Complete	United States / Florida	2020-03-21	Florida Bureau of Public Health Laboratories	2020-07-22	Florida Bureau of Public Health Laboratories
hCoV-19/Canada/LTRI-23/2020	EPI_ISL_495012	GISAID	-	Homo Sapiens	Complete	Canada / Ontario	2020-03-22	Dr. Tony Mazzulli Microbiologist-in-Chief	2020-07-22	Dr. Jeff Wrana, Senior Investigator
hCoV-19/USA/FL-BPHL-0436/2020	EPI_ISL_495342	GISAID	-	Homo Sapiens	Complete	United States / Florida	2020-03-23	Florida Bureau of Public Health Laboratories	2020-07-22	Florida Bureau of Public Health Laboratories
hCoV-19/USA/FL-BPHL-0438/2020	EPI_ISL_495344	GISAID	-	Homo Sapiens	Complete	United States / Florida	2020-03-23	Florida Bureau of Public Health Laboratories	2020-07-22	Florida Bureau of Public Health Laboratories
hCoV-19/USA/FL-BPHL-0454/2020	EPI_ISL_495360	GISAID	-	Homo Sapiens	Complete	United States / Florida	2020-03-23	Florida Bureau of Public Health Laboratories	2020-07-22	Florida Bureau of Public Health Laboratories
hCoV-19/Taiwan/NCKUH-008/2020	EPI_ISL_494747	GISAID	-	Homo Sapiens	Complete	China / Taiwan	2020-03-23	Virology Lab,Department of Pathology, National Cheng Kung University Hospital	2020-07-22	Virology Lab,Department of Pathology, National Cheng Kung University Hospital
hCoV-19/USA/FL-BPHL-0453/2020	EPI_ISL_495359	GISAID	-	Homo Sapiens	Complete	United States / Florida	2020-03-24	Florida Bureau of Public Health Laboratories	2020-07-22	Florida Bureau of Public Health Laboratories
hCoV-19/USA/FL-BPHL-0457/2020	EPI_ISL_495363	GISAID	-	Homo Sapiens	Complete	United States / Florida	2020-03-24	Florida Bureau of Public Health Laboratories	2020-07-22	Florida Bureau of Public Health Laboratories
hCoV-19/USA/FL-BPHL-0489/2020	EPI_ISL_495395	GISAID	-	Homo Sapiens	Complete	United States / Florida	2020-03-24	Florida Bureau of Public Health Laboratories	2020-07-22	Florida Bureau of Public Health Laboratories
hCoV-19/USA/FL-BPHL-0490/2020	EPI_ISL_495396	GISAID	-	Homo Sapiens	Complete	United States / Florida	2020-03-24	Florida Bureau of Public Health Laboratories	2020-07-22	Florida Bureau of Public Health Laboratories
hCoV-19/USA/FL-BPHL-0465/2020	EPI_ISL_495371	GISAID	-	Homo Sapiens	Complete	United States / Florida	2020-03-25	Florida Bureau of Public Health Laboratories	2020-07-22	Florida Bureau of Public Health Laboratories
hCoV-19/Canada/LTRI-25/2020	EPI_ISL_495013	GISAID	-	Homo Sapiens	Complete	Canada / Ontario	2020-03-26	Dr. Tony Mazzulli Microbiologist-in-Chief	2020-07-22	Dr. Jeff Wrana, Senior Investigator
hCoV-19/USA/FL-BPHL-0493/2020	EPI_ISL_495399	GISAID	-	Homo Sapiens	Complete	United States / Florida	2020-03-26	Florida Bureau of Public Health Laboratories	2020-07-22	Florida Bureau of Public Health Laboratories
hCoV-19/USA/FL-BPHL-0494/2020	EPI_ISL_495400	GISAID	-	Homo Sapiens	Complete	United States / Florida	2020-03-26	Florida Bureau of Public Health Laboratories	2020-07-22	Florida Bureau of Public Health Laboratories
hCoV-19/USA/FL-BPHL-0496/2020	EPI_ISL_495402	GISAID	-	Homo Sapiens	Complete	United States / Florida	2020-03-26	Florida Bureau of Public Health Laboratories	2020-07-22	Florida Bureau of Public Health Laboratories
hCoV-19/USA/FL-BPHL-0497/2020	EPI_ISL_495403	GISAID	-	Homo Sapiens	Complete	United States / Florida	2020-03-26	Florida Bureau of Public Health Laboratories	2020-07-22	Florida Bureau of Public Health Laboratories
hCoV-19/USA/FL-BPHL-0473/2020	EPI_ISL_495379	GISAID	-	Homo Sapiens	Complete	United States / Florida	2020-04-01	Florida Bureau of Public Health Laboratories	2020-07-22	Florida Bureau of Public Health Laboratories
hCoV-19/USA/FL-BPHL-0472/2020	EPI_ISL_495378	GISAID	-	Homo Sapiens	Complete	United States / Florida	2020-04-02	Florida Bureau of Public Health Laboratories	2020-07-22	Florida Bureau of Public Health Laboratories
hCoV-19/USA/VA-DCLS-0626/2020	EPI_ISL_495299	GISAID	-	Homo Sapiens	Complete	United States / Virginia	2020-04-07	Virginia DCLS	2020-07-22	Virginia DCLS
hCoV-19/USA/VA-DCLS-0627/2020	EPI_ISL_495300	GISAID	-	Homo Sapiens	Complete	United States / Virginia	2020-04-08	Virginia DCLS	2020-07-22	Virginia DCLS
hCoV-19/USA/VA-DCLS-0631/2020	EPI_ISL_495304	GISAID	-	Homo Sapiens	Complete	United States / Virginia	2020-04-09	Virginia DCLS	2020-07-22	Virginia DCLS
hCoV-19/USA/VA-DCLS-0656/2020	EPI_ISL_495327	GISAID	-	Homo Sapiens	Complete	United States / Virginia	2020-04-09	Virginia DCLS	2020-07-22	Virginia DCLS
hCoV-19/USA/LA-QDX-167/2020	EPI_ISL_494521	GISAID	-	Homo Sapiens	Complete	United States / Louisiana	2020-04-10	Quest Diagnostics	2020-07-22	Quest Diagnostics
hCoV-19/USA/TX-QDX-168/2020	EPI_ISL_494539	GISAID	-	Homo Sapiens	Complete	United States / Texas	2020-04-10	Quest Diagnostics	2020-07-22	Quest Diagnostics
hCoV-19/USA/TX-QDX-169/2020	EPI_ISL_494540	GISAID	-	Homo Sapiens	Complete	United States / Texas	2020-04-10	Quest Diagnostics	2020-07-22	Quest Diagnostics
hCoV-19/USA/TX-QDX-170/2020	EPI_ISL_494541	GISAID	-	Homo Sapiens	Complete	United States / Texas	2020-04-10	Quest Diagnostics	2020-07-22	Quest Diagnostics
hCoV-19/USA/VA-DCLS-0628/2020	EPI_ISL_495301	GISAID	-	Homo Sapiens	Complete	United States / Virginia	2020-04-10	Virginia DCLS	2020-07-22	Virginia DCLS
hCoV-19/USA/VA-DCLS-0629/2020	EPI_ISL_495302	GISAID	-	Homo Sapiens	Complete	United States / Virginia	2020-04-10	Virginia DCLS	2020-07-22	Virginia DCLS
hCoV-19/USA/VA-DCLS-0630/2020	EPI_ISL_495303	GISAID	-	Homo Sapiens	Complete	United States / Virginia	2020-04-10	Virginia DCLS	2020-07-22	Virginia DCLS
hCoV-19/USA/VA-DCLS-0637/2020	EPI_ISL_495309	GISAID	-	Homo Sapiens	Complete	United States / Virginia	2020-04-10	Virginia DCLS	2020-07-22	Virginia DCLS
hCoV-19/USA/VA-DCLS-0638/2020	EPI_ISL_495310	GISAID	-	Homo Sapiens	Complete	United States / Virginia	2020-04-10	Virginia DCLS	2020-07-22	Virginia DCLS
hCoV-19/USA/VA-DCLS-0650/2020	EPI_ISL_495322	GISAID	-	Homo Sapiens	Complete	United States / Virginia	2020-04-10	Virginia DCLS	2020-07-22	Virginia DCLS
hCoV-19/USA/VA-DCLS-0652/2020	EPI_ISL_495324	GISAID	-	Homo Sapiens	Complete	United States / Virginia	2020-04-10	Virginia DCLS	2020-07-22	Virginia DCLS
hCoV-19/USA/VA-DCLS-0658/2020	EPI_ISL_495329	GISAID	-	Homo Sapiens	Complete	United States / Virginia	2020-04-10	Virginia DCLS	2020-07-22	Virginia DCLS
hCoV-19/USA/VA-DCLS-0633/2020	EPI_ISL_495306	GISAID	-	Homo Sapiens	Complete	United States / Virginia	2020-04-11	Virginia DCLS	2020-07-22	Virginia DCLS
hCoV-19/USA/VA-DCLS-0635/2020	EPI_ISL_495307	GISAID	-	Homo Sapiens	Complete	United States / Virginia	2020-04-11	Virginia DCLS	2020-07-22	Virginia DCLS
hCoV-19/USA/VA-DCLS-0636/2020	EPI_ISL_495308	GISAID	-	Homo Sapiens	Complete	United States / Virginia	2020-04-11	Virginia DCLS	2020-07-22	Virginia DCLS
hCoV-19/USA/VA-DCLS-0639/2020	EPI_ISL_495311	GISAID	-	Homo Sapiens	Complete	United States / Virginia	2020-04-11	Virginia DCLS	2020-07-22	Virginia DCLS
hCoV-19/USA/VA-DCLS-0640/2020	EPI_ISL_495312	GISAID	-	Homo Sapiens	Complete	United States / Virginia	2020-04-11	Virginia DCLS	2020-07-22	Virginia DCLS
hCoV-19/USA/VA-DCLS-0641/2020	EPI_ISL_495313	GISAID	-	Homo Sapiens	Complete	United States / Virginia	2020-04-11	Virginia DCLS	2020-07-22	Virginia DCLS
hCoV-19/USA/VA-DCLS-0642/2020	EPI_ISL_495314	GISAID	-	Homo Sapiens	Complete	United States / Virginia	2020-04-11	Virginia DCLS	2020-07-22	Virginia DCLS
hCoV-19/USA/VA-DCLS-0643/2020	EPI_ISL_495315	GISAID	-	Homo Sapiens	Complete	United States / Virginia	2020-04-11	Virginia DCLS	2020-07-22	Virginia DCLS
hCoV-19/USA/VA-DCLS-0647/2020	EPI_ISL_495319	GISAID	-	Homo Sapiens	Complete	United States / Virginia	2020-04-11	Virginia DCLS	2020-07-22	Virginia DCLS
hCoV-19/USA/VA-DCLS-0648/2020	EPI_ISL_495320	GISAID	-	Homo Sapiens	Complete	United States / Virginia	2020-04-11	Virginia DCLS	2020-07-22	Virginia DCLS
hCoV-19/USA/VA-DCLS-0649/2020	EPI_ISL_495321	GISAID	-	Homo Sapiens	Complete	United States / Virginia	2020-04-11	Virginia DCLS	2020-07-22	Virginia DCLS
hCoV-19/USA/VA-DCLS-0651/2020	EPI_ISL_495323	GISAID	-	Homo Sapiens	Complete	United States / Virginia	2020-04-11	Virginia DCLS	2020-07-22	Virginia DCLS
hCoV-19/USA/VA-DCLS-0653/2020	EPI_ISL_495325	GISAID	-	Homo Sapiens	Complete	United States / Virginia	2020-04-11	Virginia DCLS	2020-07-22	Virginia DCLS
hCoV-19/USA/VA-DCLS-0654/2020	EPI_ISL_495326	GISAID	-	Homo Sapiens	Complete	United States / Virginia	2020-04-11	Virginia DCLS	2020-07-22	Virginia DCLS
hCoV-19/USA/VA-DCLS-0657/2020	EPI_ISL_495328	GISAID	-	Homo Sapiens	Complete	United States / Virginia	2020-04-11	Virginia DCLS	2020-07-22	Virginia DCLS
hCoV-19/England/WSFT-25C18BD/2020	EPI_ISL_495086	GISAID	-	Homo Sapiens	Complete	United Kingdom / England	2020-04-19	Department of Medical Microbiology, Western Sussex Hospitals NHS Foundation Trust, St Richard's Hospital	2020-07-22	Wellcome Sanger Institute for the COVID-19 Genomics UK Consortium
hCoV-19/England/WSFT-25C1950/2020	EPI_ISL_495090	GISAID	-	Homo Sapiens	Complete	United Kingdom / England	2020-04-19	Department of Medical Microbiology, Western Sussex Hospitals NHS Foundation Trust, St Richard's Hospital	2020-07-22	Wellcome Sanger Institute for the COVID-19 Genomics UK Consortium
hCoV-19/England/WSFT-25C1686/2020	EPI_ISL_495082	GISAID	-	Homo Sapiens	Complete	United Kingdom / England	2020-04-20	Department of Medical Microbiology, Western Sussex Hospitals NHS Foundation Trust, St Richard's Hospital	2020-07-22	Wellcome Sanger Institute for the COVID-19 Genomics UK Consortium
hCoV-19/England/WSFT-25C16A4/2020	EPI_ISL_495096	GISAID	-	Homo Sapiens	Complete	United Kingdom / England	2020-04-20	Department of Medical Microbiology, Western Sussex Hospitals NHS Foundation Trust, St Richard's Hospital	2020-07-22	Wellcome Sanger Institute for the COVID-19 Genomics UK Consortium
hCoV-19/England/BRIS-1331E2/2020	EPI_ISL_495098	GISAID	-	Homo Sapiens	Complete	United Kingdom / England	2020-04-20	PHE South West Regional Laboratory, National Infection Service	2020-07-22	Wellcome Sanger Institute for the COVID-19 Genomics UK Consortium
hCoV-19/England/WSFT-25C1659/2020	EPI_ISL_495095	GISAID	-	Homo Sapiens	Complete	United Kingdom / England	2020-04-21	Department of Medical Microbiology, Western Sussex Hospitals NHS Foundation Trust, St Richard's Hospital	2020-07-22	Wellcome Sanger Institute for the COVID-19 Genomics UK Consortium
hCoV-19/England/BRIS-13320D/2020	EPI_ISL_495109	GISAID	-	Homo Sapiens	Complete	United Kingdom / England	2020-04-21	PHE South West Regional Laboratory, National Infection Service	2020-07-22	Wellcome Sanger Institute for the COVID-19 Genomics UK Consortium
hCoV-19/England/WSFT-25C18AE/2020	EPI_ISL_495081	GISAID	-	Homo Sapiens	Complete	United Kingdom / England	2020-04-23	Department of Medical Microbiology, Western Sussex Hospitals NHS Foundation Trust, St Richard's Hospital	2020-07-22	Wellcome Sanger Institute for the COVID-19 Genomics UK Consortium
hCoV-19/England/WSFT-25C1598/2020	EPI_ISL_495084	GISAID	-	Homo Sapiens	Complete	United Kingdom / England	2020-04-23	Department of Medical Microbiology, Western Sussex Hospitals NHS Foundation Trust, St Richard's Hospital	2020-07-22	Wellcome Sanger Institute for the COVID-19 Genomics UK Consortium
hCoV-19/England/BRIS-185465B/2020	EPI_ISL_495102	GISAID	-	Homo Sapiens	Complete	United Kingdom / England	2020-04-23	PHE South West Regional Laboratory, National Infection Service	2020-07-22	Wellcome Sanger Institute for the COVID-19 Genomics UK Consortium
hCoV-19/USA/MI-QDX-183/2020	EPI_ISL_494522	GISAID	-	Homo Sapiens	Complete	United States / Michigan	2020-04-27	Quest Diagnostics	2020-07-22	Quest Diagnostics
hCoV-19/USA/NC-QDX-171/2020	EPI_ISL_494523	GISAID	-	Homo Sapiens	Complete	United States / North Carolina	2020-04-27	Quest Diagnostics	2020-07-22	Quest Diagnostics
hCoV-19/USA/NC-QDX-173/2020	EPI_ISL_494525	GISAID	-	Homo Sapiens	Complete	United States / North Carolina	2020-04-27	Quest Diagnostics	2020-07-22	Quest Diagnostics
hCoV-19/USA/NC-QDX-174/2020	EPI_ISL_494526	GISAID	-	Homo Sapiens	Complete	United States / North Carolina	2020-04-27	Quest Diagnostics	2020-07-22	Quest Diagnostics
hCoV-19/USA/TX-QDX-188/2020	EPI_ISL_494543	GISAID	-	Homo Sapiens	Complete	United States / Texas	2020-04-27	Quest Diagnostics	2020-07-22	Quest Diagnostics
hCoV-19/England/BRIS-1854776/2020	EPI_ISL_495097	GISAID	-	Homo Sapiens	Complete	United Kingdom / England	2020-04-27	PHE South West Regional Laboratory, National Infection Service	2020-07-22	Wellcome Sanger Institute for the COVID-19 Genomics UK Consortium
hCoV-19/England/BRIS-18547EF/2020	EPI_ISL_495104	GISAID	-	Homo Sapiens	Complete	United Kingdom / England	2020-04-27	PHE South West Regional Laboratory, National Infection Service	2020-07-22	Wellcome Sanger Institute for the COVID-19 Genomics UK Consortium
hCoV-19/England/BRIS-1854767/2020	EPI_ISL_495107	GISAID	-	Homo Sapiens	Complete	United Kingdom / England	2020-04-27	PHE South West Regional Laboratory, National Infection Service	2020-07-22	Wellcome Sanger Institute for the COVID-19 Genomics UK Consortium
hCoV-19/England/BRIS-18547A3/2020	EPI_ISL_495110	GISAID	-	Homo Sapiens	Complete	United Kingdom / England	2020-04-27	PHE South West Regional Laboratory, National Infection Service	2020-07-22	Wellcome Sanger Institute for the COVID-19 Genomics UK Consortium
hCoV-19/England/BRIS-1854785/2020	EPI_ISL_495112	GISAID	-	Homo Sapiens	Complete	United Kingdom / England	2020-04-27	PHE South West Regional Laboratory, National Infection Service	2020-07-22	Wellcome Sanger Institute for the COVID-19 Genomics UK Consortium
hCoV-19/England/BRIS-1854794/2020	EPI_ISL_495114	GISAID	-	Homo Sapiens	Complete	United Kingdom / England	2020-04-27	PHE South West Regional Laboratory, National Infection Service	2020-07-22	Wellcome Sanger Institute for the COVID-19 Genomics UK Consortium
hCoV-19/England/BRIS-18547B2/2020	EPI_ISL_495119	GISAID	-	Homo Sapiens	Complete	United Kingdom / England	2020-04-27	PHE South West Regional Laboratory, National Infection Service	2020-07-22	Wellcome Sanger Institute for the COVID-19 Genomics UK Consortium
hCoV-19/USA/CA-QDX-185/2020	EPI_ISL_494505	GISAID	-	Homo Sapiens	Complete	United States / California	2020-04-28	Quest Diagnostics	2020-07-22	Quest Diagnostics
hCoV-19/USA/CA-QDX-186/2020	EPI_ISL_494506	GISAID	-	Homo Sapiens	Complete	United States / California	2020-04-28	Quest Diagnostics	2020-07-22	Quest Diagnostics
hCoV-19/USA/GA-QDX-175/2020	EPI_ISL_494510	GISAID	-	Homo Sapiens	Complete	United States / Georgia	2020-04-28	Quest Diagnostics	2020-07-22	Quest Diagnostics
hCoV-19/USA/GA-QDX-177/2020	EPI_ISL_494511	GISAID	-	Homo Sapiens	Complete	United States / Georgia	2020-04-28	Quest Diagnostics	2020-07-22	Quest Diagnostics
hCoV-19/USA/IL-QDX-176/2020	EPI_ISL_494512	GISAID	-	Homo Sapiens	Complete	United States / Illinois	2020-04-28	Quest Diagnostics	2020-07-22	Quest Diagnostics
hCoV-19/USA/IL-QDX-178/2020	EPI_ISL_494513	GISAID	-	Homo Sapiens	Complete	United States / Illinois	2020-04-28	Quest Diagnostics	2020-07-22	Quest Diagnostics
hCoV-19/USA/IN-QDX-182/2020	EPI_ISL_494518	GISAID	-	Homo Sapiens	Complete	United States / Indiana	2020-04-28	Quest Diagnostics	2020-07-22	Quest Diagnostics
hCoV-19/USA/IN-QDX-184/2020	EPI_ISL_494519	GISAID	-	Homo Sapiens	Complete	United States / Indiana	2020-04-28	Quest Diagnostics	2020-07-22	Quest Diagnostics
hCoV-19/USA/NC-QDX-180/2020	EPI_ISL_494527	GISAID	-	Homo Sapiens	Complete	United States / North Carolina	2020-04-28	Quest Diagnostics	2020-07-22	Quest Diagnostics
hCoV-19/USA/NC-QDX-181/2020	EPI_ISL_494528	GISAID	-	Homo Sapiens	Complete	United States / North Carolina	2020-04-28	Quest Diagnostics	2020-07-22	Quest Diagnostics
hCoV-19/USA/IN-QDX-192/2020	EPI_ISL_494520	GISAID	-	Homo Sapiens	Complete	United States / Indiana	2020-04-29	Quest Diagnostics	2020-07-22	Quest Diagnostics
hCoV-19/USA/TX-QDX-190/2020	EPI_ISL_494545	GISAID	-	Homo Sapiens	Complete	United States / Texas	2020-04-29	Quest Diagnostics	2020-07-22	Quest Diagnostics
hCoV-19/USA/TX-QDX-191/2020	EPI_ISL_494546	GISAID	-	Homo Sapiens	Complete	United States / Texas	2020-04-29	Quest Diagnostics	2020-07-22	Quest Diagnostics
hCoV-19/USA/FL-BPHL-0478/2020	EPI_ISL_495384	GISAID	-	Homo Sapiens	Complete	United States / Florida	2020-04-29	Florida Bureau of Public Health Laboratories	2020-07-22	Florida Bureau of Public Health Laboratories
hCoV-19/USA/IL-QDX-195/2020	EPI_ISL_494514	GISAID	-	Homo Sapiens	Complete	United States / Illinois	2020-04-30	Quest Diagnostics	2020-07-22	Quest Diagnostics
hCoV-19/USA/IL-QDX-198/2020	EPI_ISL_494515	GISAID	-	Homo Sapiens	Complete	United States / Illinois	2020-04-30	Quest Diagnostics	2020-07-22	Quest Diagnostics
hCoV-19/USA/IL-QDX-199/2020	EPI_ISL_494516	GISAID	-	Homo Sapiens	Complete	United States / Illinois	2020-04-30	Quest Diagnostics	2020-07-22	Quest Diagnostics
hCoV-19/USA/NC-QDX-201/2020	EPI_ISL_494529	GISAID	-	Homo Sapiens	Complete	United States / North Carolina	2020-04-30	Quest Diagnostics	2020-07-22	Quest Diagnostics
hCoV-19/USA/NC-QDX-202/2020	EPI_ISL_494530	GISAID	-	Homo Sapiens	Complete	United States / North Carolina	2020-04-30	Quest Diagnostics	2020-07-22	Quest Diagnostics
hCoV-19/USA/NM-QDX-209/2020	EPI_ISL_494532	GISAID	-	Homo Sapiens	Complete	United States / New Mexico	2020-04-30	Quest Diagnostics	2020-07-22	Quest Diagnostics
hCoV-19/USA/NM-QDX-210/2020	EPI_ISL_494533	GISAID	-	Homo Sapiens	Complete	United States / New Mexico	2020-04-30	Quest Diagnostics	2020-07-22	Quest Diagnostics
hCoV-19/USA/NM-QDX-211/2020	EPI_ISL_494534	GISAID	-	Homo Sapiens	Complete	United States / New Mexico	2020-04-30	Quest Diagnostics	2020-07-22	Quest Diagnostics
hCoV-19/USA/NM-QDX-212/2020	EPI_ISL_494535	GISAID	-	Homo Sapiens	Complete	United States / New Mexico	2020-04-30	Quest Diagnostics	2020-07-22	Quest Diagnostics
hCoV-19/USA/NM-QDX-213/2020	EPI_ISL_494536	GISAID	-	Homo Sapiens	Complete	United States / New Mexico	2020-04-30	Quest Diagnostics	2020-07-22	Quest Diagnostics
hCoV-19/USA/TX-QDX-203/2020	EPI_ISL_494547	GISAID	-	Homo Sapiens	Complete	United States / Texas	2020-04-30	Quest Diagnostics	2020-07-22	Quest Diagnostics
hCoV-19/USA/TX-QDX-204/2020	EPI_ISL_494548	GISAID	-	Homo Sapiens	Complete	United States / Texas	2020-04-30	Quest Diagnostics	2020-07-22	Quest Diagnostics
hCoV-19/USA/WI-QDX-193/2020	EPI_ISL_494549	GISAID	-	Homo Sapiens	Complete	United States / Wisconsin	2020-04-30	Quest Diagnostics	2020-07-22	Quest Diagnostics
hCoV-19/USA/WI-QDX-194/2020	EPI_ISL_494550	GISAID	-	Homo Sapiens	Complete	United States / Wisconsin	2020-04-30	Quest Diagnostics	2020-07-22	Quest Diagnostics
hCoV-19/USA/WI-QDX-196/2020	EPI_ISL_494551	GISAID	-	Homo Sapiens	Complete	United States / Wisconsin	2020-04-30	Quest Diagnostics	2020-07-22	Quest Diagnostics
hCoV-19/USA/WI-QDX-197/2020	EPI_ISL_494552	GISAID	-	Homo Sapiens	Complete	United States / Wisconsin	2020-04-30	Quest Diagnostics	2020-07-22	Quest Diagnostics
hCoV-19/England/BRIS-18545F4/2020	EPI_ISL_495113	GISAID	-	Homo Sapiens	Complete	United Kingdom / England	2020-04-30	PHE South West Regional Laboratory, National Infection Service	2020-07-22	Wellcome Sanger Institute for the COVID-19 Genomics UK Consortium
hCoV-19/USA/AL-QDX-207/2020	EPI_ISL_494504	GISAID	-	Homo Sapiens	Complete	United States / Alabama	2020-05-01	Quest Diagnostics	2020-07-22	Quest Diagnostics
hCoV-19/USA/CA-QDX-205/2020	EPI_ISL_494507	GISAID	-	Homo Sapiens	Complete	United States / California	2020-05-01	Quest Diagnostics	2020-07-22	Quest Diagnostics
hCoV-19/USA/CA-QDX-206/2020	EPI_ISL_494508	GISAID	-	Homo Sapiens	Complete	United States / California	2020-05-01	Quest Diagnostics	2020-07-22	Quest Diagnostics
hCoV-19/USA/CA-QDX-214/2020	EPI_ISL_494509	GISAID	-	Homo Sapiens	Complete	United States / California	2020-05-01	Quest Diagnostics	2020-07-22	Quest Diagnostics
hCoV-19/USA/NM-QDX-215/2020	EPI_ISL_494537	GISAID	-	Homo Sapiens	Complete	United States / New Mexico	2020-05-01	Quest Diagnostics	2020-07-22	Quest Diagnostics
hCoV-19/England/WSFT-25C1A8A/2020	EPI_ISL_495093	GISAID	-	Homo Sapiens	Complete	United Kingdom / England	2020-05-10	Department of Medical Microbiology, Western Sussex Hospitals NHS Foundation Trust, St Richard's Hospital	2020-07-22	Wellcome Sanger Institute for the COVID-19 Genomics UK Consortium
hCoV-19/India/CCMB_L1023/2020	EPI_ISL_495162	GISAID	-	Homo Sapiens	Complete	India / Telangana / Hyderabad	2020-05-11	CSIR-Centre for Cellular and Molecular Biology	2020-07-22	CSIR-Centre for Cellular and Molecular Biology
hCoV-19/India/CCMB_OM1/2020	EPI_ISL_495274	GISAID	-	Homo Sapiens	Complete	India / Telangana / Hyderabad	2020-05-13	Osmania Medical College	2020-07-22	CSIR-Centre for Cellular and Molecular Biology
hCoV-19/India/CCMB_OM2/2020	EPI_ISL_495286	GISAID	-	Homo Sapiens	Complete	India / Telangana / Hyderabad	2020-05-13	Osmania Medical College	2020-07-22	CSIR-Centre for Cellular and Molecular Biology
hCoV-19/India/CCMB_OM2_ONT/2020	EPI_ISL_495287	GISAID	-	Homo Sapiens	Complete	India / Telangana / Hyderabad	2020-05-13	Osmania Medical College	2020-07-22	CSIR-Centre for Cellular and Molecular Biology
hCoV-19/India/CCMB_OM3/2020	EPI_ISL_495289	GISAID	-	Homo Sapiens	Complete	India / Telangana / Hyderabad	2020-05-13	Osmania Medical College	2020-07-22	CSIR-Centre for Cellular and Molecular Biology
hCoV-19/India/CCMB_OM4/2020	EPI_ISL_495290	GISAID	-	Homo Sapiens	Complete	India / Telangana / Hyderabad	2020-05-13	Osmania Medical College	2020-07-22	CSIR-Centre for Cellular and Molecular Biology
hCoV-19/USA/SC-USC-PRG467/2020	EPI_ISL_494553	GISAID	-	Homo Sapiens	Complete	United States / South Carolina / Richland County	2020-05-14	Functional Genomics Core University of South Carolina / Prisma Health–Midlands	2020-07-22	Functional Genomics Core, University of South Carolina
hCoV-19/India/CCMB_OM5/2020	EPI_ISL_495292	GISAID	-	Homo Sapiens	Complete	India / Telangana / Hyderabad	2020-05-14	Osmania Medical College	2020-07-22	CSIR-Centre for Cellular and Molecular Biology
hCoV-19/India/CCMB_OM6/2020	EPI_ISL_495293	GISAID	-	Homo Sapiens	Complete	India / Telangana / Hyderabad	2020-05-14	Osmania Medical College	2020-07-22	CSIR-Centre for Cellular and Molecular Biology
hCoV-19/India/CCMB_OM6_ONT/2020	EPI_ISL_495294	GISAID	-	Homo Sapiens	Complete	India / Telangana / Hyderabad	2020-05-14	Osmania Medical College	2020-07-22	CSIR-Centre for Cellular and Molecular Biology
hCoV-19/India/CCMB_OM7/2020	EPI_ISL_495295	GISAID	-	Homo Sapiens	Complete	India / Telangana / Hyderabad	2020-05-14	Osmania Medical College	2020-07-22	CSIR-Centre for Cellular and Molecular Biology
hCoV-19/India/CCMB_OM8/2020	EPI_ISL_495296	GISAID	-	Homo Sapiens	Complete	India / Telangana / Hyderabad	2020-05-14	Osmania Medical College	2020-07-22	CSIR-Centre for Cellular and Molecular Biology
hCoV-19/India/CCMB_OM10/2020	EPI_ISL_495276	GISAID	-	Homo Sapiens	Complete	India / Telangana / Hyderabad	2020-05-15	Osmania Medical College	2020-07-22	CSIR-Centre for Cellular and Molecular Biology
hCoV-19/India/CCMB_OM11/2020	EPI_ISL_495277	GISAID	-	Homo Sapiens	Complete	India / Telangana / Hyderabad	2020-05-15	Osmania Medical College	2020-07-22	CSIR-Centre for Cellular and Molecular Biology
hCoV-19/India/CCMB_OM12/2020	EPI_ISL_495278	GISAID	-	Homo Sapiens	Complete	India / Telangana / Hyderabad	2020-05-15	Osmania Medical College	2020-07-22	CSIR-Centre for Cellular and Molecular Biology
hCoV-19/India/CCMB_OM13/2020	EPI_ISL_495279	GISAID	-	Homo Sapiens	Complete	India / Telangana / Hyderabad	2020-05-15	Osmania Medical College	2020-07-22	CSIR-Centre for Cellular and Molecular Biology
hCoV-19/India/CCMB_OM14/2020	EPI_ISL_495280	GISAID	-	Homo Sapiens	Complete	India / Telangana / Hyderabad	2020-05-15	Osmania Medical College	2020-07-22	CSIR-Centre for Cellular and Molecular Biology
hCoV-19/India/CCMB_OM9/2020	EPI_ISL_495297	GISAID	-	Homo Sapiens	Complete	India / Telangana / Hyderabad	2020-05-15	Osmania Medical College	2020-07-22	CSIR-Centre for Cellular and Molecular Biology
hCoV-19/India/CCMB_OM15/2020	EPI_ISL_495281	GISAID	-	Homo Sapiens	Complete	India / Telangana / Hyderabad	2020-05-17	Osmania Medical College	2020-07-22	CSIR-Centre for Cellular and Molecular Biology
hCoV-19/India/CCMB_OM16/2020	EPI_ISL_495282	GISAID	-	Homo Sapiens	Complete	India / Telangana / Hyderabad	2020-05-17	Osmania Medical College	2020-07-22	CSIR-Centre for Cellular and Molecular Biology
hCoV-19/India/CCMB_OM17/2020	EPI_ISL_495283	GISAID	-	Homo Sapiens	Complete	India / Telangana / Hyderabad	2020-05-17	Osmania Medical College	2020-07-22	CSIR-Centre for Cellular and Molecular Biology
hCoV-19/India/CCMB_OM18/2020	EPI_ISL_495284	GISAID	-	Homo Sapiens	Complete	India / Telangana / Hyderabad	2020-05-17	Osmania Medical College	2020-07-22	CSIR-Centre for Cellular and Molecular Biology
hCoV-19/India/CCMB_OM19/2020	EPI_ISL_495285	GISAID	-	Homo Sapiens	Complete	India / Telangana / Hyderabad	2020-05-17	Osmania Medical College	2020-07-22	CSIR-Centre for Cellular and Molecular Biology
hCoV-19/India/CCMB_OM20/2020	EPI_ISL_495288	GISAID	-	Homo Sapiens	Complete	India / Telangana / Hyderabad	2020-05-17	Osmania Medical College	2020-07-22	CSIR-Centre for Cellular and Molecular Biology
hCoV-19/USA/FL-BPHL-0480/2020	EPI_ISL_495386	GISAID	-	Homo Sapiens	Complete	United States / Florida	2020-05-18	Florida Bureau of Public Health Laboratories	2020-07-22	Florida Bureau of Public Health Laboratories
hCoV-19/England/BRIS-1333EC/2020	EPI_ISL_495100	GISAID	-	Homo Sapiens	Complete	United Kingdom / England	2020-05-20	PHE South West Regional Laboratory, National Infection Service	2020-07-22	Wellcome Sanger Institute for the COVID-19 Genomics UK Consortium
hCoV-19/England/BRIS-1333DD/2020	EPI_ISL_495117	GISAID	-	Homo Sapiens	Complete	United Kingdom / England	2020-05-20	PHE South West Regional Laboratory, National Infection Service	2020-07-22	Wellcome Sanger Institute for the COVID-19 Genomics UK Consortium
hCoV-19/England/BRIS-1333BF/2020	EPI_ISL_495099	GISAID	-	Homo Sapiens	Complete	United Kingdom / England	2020-05-21	PHE South West Regional Laboratory, National Infection Service	2020-07-22	Wellcome Sanger Institute for the COVID-19 Genomics UK Consortium
hCoV-19/USA/FL-BPHL-0481/2020	EPI_ISL_495387	GISAID	-	Homo Sapiens	Complete	United States / Florida	2020-05-21	Florida Bureau of Public Health Laboratories	2020-07-22	Florida Bureau of Public Health Laboratories
hCoV-19/England/BRIS-133461/2020	EPI_ISL_495103	GISAID	-	Homo Sapiens	Complete	United Kingdom / England	2020-05-26	PHE South West Regional Laboratory, National Infection Service	2020-07-22	Wellcome Sanger Institute for the COVID-19 Genomics UK Consortium
hCoV-19/India/CCMB_L1657/2020	EPI_ISL_495163	GISAID	-	Homo Sapiens	Complete	India / Telangana / Hyderabad	2020-05-29	CSIR-Centre for Cellular and Molecular Biology	2020-07-22	CSIR-Centre for Cellular and Molecular Biology
hCoV-19/USA/SC-USC-PRG505/2020	EPI_ISL_494554	GISAID	-	Homo Sapiens	Complete	United States / South Carolina / Richland County	2020-05-30	Functional Genomics Core University of South Carolina / Prisma Health–Midlands	2020-07-22	Functional Genomics Core, University of South Carolina
hCoV-19/India/CCMB_L1822_ONT/2020	EPI_ISL_495164	GISAID	-	Homo Sapiens	Complete	India / Telangana / Hyderabad	2020-06-02	CSIR-Centre for Cellular and Molecular Biology	2020-07-22	CSIR-Centre for Cellular and Molecular Biology
hCoV-19/India/CCMB_L1824_ONT/2020	EPI_ISL_495165	GISAID	-	Homo Sapiens	Complete	India / Telangana / Hyderabad	2020-06-02	CSIR-Centre for Cellular and Molecular Biology	2020-07-22	CSIR-Centre for Cellular and Molecular Biology
hCoV-19/India/CCMB_L1931/2020	EPI_ISL_495171	GISAID	-	Homo Sapiens	Complete	India / Telangana / Hyderabad	2020-06-04	CSIR-Centre for Cellular and Molecular Biology	2020-07-22	CSIR-Centre for Cellular and Molecular Biology
hCoV-19/India/CCMB_L1935/2020	EPI_ISL_495173	GISAID	-	Homo Sapiens	Complete	India / Telangana / Hyderabad	2020-06-04	CSIR-Centre for Cellular and Molecular Biology	2020-07-22	CSIR-Centre for Cellular and Molecular Biology
hCoV-19/India/CCMB_L1959/2020	EPI_ISL_495174	GISAID	-	Homo Sapiens	Complete	India / Telangana / Hyderabad	2020-06-04	CSIR-Centre for Cellular and Molecular Biology	2020-07-22	CSIR-Centre for Cellular and Molecular Biology
hCoV-19/India/CCMB_L1963/2020	EPI_ISL_495175	GISAID	-	Homo Sapiens	Complete	India / Telangana / Hyderabad	2020-06-04	CSIR-Centre for Cellular and Molecular Biology	2020-07-22	CSIR-Centre for Cellular and Molecular Biology
hCoV-19/India/CCMB_L1967/2020	EPI_ISL_495177	GISAID	-	Homo Sapiens	Complete	India / Telangana / Hyderabad	2020-06-04	CSIR-Centre for Cellular and Molecular Biology	2020-07-22	CSIR-Centre for Cellular and Molecular Biology
hCoV-19/India/CCMB_L1973/2020	EPI_ISL_495178	GISAID	-	Homo Sapiens	Complete	India / Telangana / Hyderabad	2020-06-04	CSIR-Centre for Cellular and Molecular Biology	2020-07-22	CSIR-Centre for Cellular and Molecular Biology
hCoV-19/India/CCMB_L1975/2020	EPI_ISL_495179	GISAID	-	Homo Sapiens	Complete	India / Telangana / Hyderabad	2020-06-04	CSIR-Centre for Cellular and Molecular Biology	2020-07-22	CSIR-Centre for Cellular and Molecular Biology
hCoV-19/India/CCMB_M14/2020	EPI_ISL_495185	GISAID	-	Homo Sapiens	Complete	India / Telangana / Hyderabad	2020-06-04	CSIR-Centre for Cellular and Molecular Biology	2020-07-22	CSIR-Centre for Cellular and Molecular Biology
hCoV-19/India/CCMB_M2/2020	EPI_ISL_495192	GISAID	-	Homo Sapiens	Complete	India / Telangana / Hyderabad	2020-06-04	CSIR-Centre for Cellular and Molecular Biology	2020-07-22	CSIR-Centre for Cellular and Molecular Biology
hCoV-19/India/CCMB_M22/2020	EPI_ISL_495194	GISAID	-	Homo Sapiens	Complete	India / Telangana / Hyderabad	2020-06-04	CSIR-Centre for Cellular and Molecular Biology	2020-07-22	CSIR-Centre for Cellular and Molecular Biology
hCoV-19/India/CCMB_M25/2020	EPI_ISL_495196	GISAID	-	Homo Sapiens	Complete	India / Telangana / Hyderabad	2020-06-04	CSIR-Centre for Cellular and Molecular Biology	2020-07-22	CSIR-Centre for Cellular and Molecular Biology
hCoV-19/USA/FL-BPHL-0500/2020	EPI_ISL_495406	GISAID	-	Homo Sapiens	Complete	United States / Florida	2020-06-04	Florida Bureau of Public Health Laboratories	2020-07-22	Florida Bureau of Public Health Laboratories
hCoV-19/USA/FL-BPHL-0503/2020	EPI_ISL_495409	GISAID	-	Homo Sapiens	Complete	United States / Florida	2020-06-04	Florida Bureau of Public Health Laboratories	2020-07-22	Florida Bureau of Public Health Laboratories
hCoV-19/India/GBRC289/2020	EPI_ISL_495026	GISAID	-	Homo Sapiens	Complete	India / Gujarat / Vadodara	2020-06-05	GMERS Medical College & Hospital, Gotri, Vadodara	2020-07-22	Gujarat Biotechnology Research Centre
hCoV-19/India/CCMB_M70/2020	EPI_ISL_495227	GISAID	-	Homo Sapiens	Complete	India / Telangana / Hyderabad	2020-06-05	CSIR-Centre for Cellular and Molecular Biology	2020-07-22	CSIR-Centre for Cellular and Molecular Biology
hCoV-19/India/CCMB_M79/2020	EPI_ISL_495242	GISAID	-	Homo Sapiens	Complete	India / Telangana / Hyderabad	2020-06-05	CSIR-Centre for Cellular and Molecular Biology	2020-07-22	CSIR-Centre for Cellular and Molecular Biology
hCoV-19/India/CCMB_M81/2020	EPI_ISL_495246	GISAID	-	Homo Sapiens	Complete	India / Telangana / Hyderabad	2020-06-05	CSIR-Centre for Cellular and Molecular Biology	2020-07-22	CSIR-Centre for Cellular and Molecular Biology
hCoV-19/India/CCMB_M82/2020	EPI_ISL_495250	GISAID	-	Homo Sapiens	Complete	India / Telangana / Hyderabad	2020-06-05	CSIR-Centre for Cellular and Molecular Biology	2020-07-22	CSIR-Centre for Cellular and Molecular Biology
hCoV-19/USA/FL-BPHL-0501/2020	EPI_ISL_495407	GISAID	-	Homo Sapiens	Complete	United States / Florida	2020-06-05	Florida Bureau of Public Health Laboratories	2020-07-22	Florida Bureau of Public Health Laboratories
hCoV-19/India/CCMB_M106/2020	EPI_ISL_495181	GISAID	-	Homo Sapiens	Complete	India / Telangana / Hyderabad	2020-06-06	CSIR-Centre for Cellular and Molecular Biology	2020-07-22	CSIR-Centre for Cellular and Molecular Biology
hCoV-19/India/CCMB_M116/2020	EPI_ISL_495182	GISAID	-	Homo Sapiens	Complete	India / Telangana / Hyderabad	2020-06-06	CSIR-Centre for Cellular and Molecular Biology	2020-07-22	CSIR-Centre for Cellular and Molecular Biology
hCoV-19/India/CCMB_M118/2020	EPI_ISL_495183	GISAID	-	Homo Sapiens	Complete	India / Telangana / Hyderabad	2020-06-06	CSIR-Centre for Cellular and Molecular Biology	2020-07-22	CSIR-Centre for Cellular and Molecular Biology
hCoV-19/India/CCMB_M135/2020	EPI_ISL_495184	GISAID	-	Homo Sapiens	Complete	India / Telangana / Hyderabad	2020-06-06	CSIR-Centre for Cellular and Molecular Biology	2020-07-22	CSIR-Centre for Cellular and Molecular Biology
hCoV-19/India/CCMB_M152/2020	EPI_ISL_495187	GISAID	-	Homo Sapiens	Complete	India / Telangana / Hyderabad	2020-06-06	CSIR-Centre for Cellular and Molecular Biology	2020-07-22	CSIR-Centre for Cellular and Molecular Biology
hCoV-19/India/CCMB_M170/2020	EPI_ISL_495188	GISAID	-	Homo Sapiens	Complete	India / Telangana / Hyderabad	2020-06-06	CSIR-Centre for Cellular and Molecular Biology	2020-07-22	CSIR-Centre for Cellular and Molecular Biology
hCoV-19/India/CCMB_M172/2020	EPI_ISL_495189	GISAID	-	Homo Sapiens	Complete	India / Telangana / Hyderabad	2020-06-06	CSIR-Centre for Cellular and Molecular Biology	2020-07-22	CSIR-Centre for Cellular and Molecular Biology
hCoV-19/India/CCMB_M175/2020	EPI_ISL_495190	GISAID	-	Homo Sapiens	Complete	India / Telangana / Hyderabad	2020-06-06	CSIR-Centre for Cellular and Molecular Biology	2020-07-22	CSIR-Centre for Cellular and Molecular Biology
hCoV-19/India/CCMB_M181/2020	EPI_ISL_495191	GISAID	-	Homo Sapiens	Complete	India / Telangana / Hyderabad	2020-06-07	CSIR-Centre for Cellular and Molecular Biology	2020-07-22	CSIR-Centre for Cellular and Molecular Biology
hCoV-19/USA/SC-USC-PRG507/2020	EPI_ISL_494555	GISAID	-	Homo Sapiens	Complete	United States / South Carolina / Richland County	2020-06-08	Functional Genomics Core University of South Carolina / Prisma Health–Midlands	2020-07-22	Functional Genomics Core, University of South Carolina
hCoV-19/India/GBRC312a/2020	EPI_ISL_495067	GISAID	-	Homo Sapiens	Complete	India / Gujarat / Kheda	2020-06-08	Dr. N. D. Desai Medical College & Hospital	2020-07-22	Gujarat Biotechnology Research Centre
hCoV-19/India/GBRC312b/2020	EPI_ISL_495068	GISAID	-	Homo Sapiens	Complete	India / Gujarat / Kheda	2020-06-08	Dr. N. D. Desai Medical College & Hospital	2020-07-22	Gujarat Biotechnology Research Centre
hCoV-19/India/GBRC313/2020	EPI_ISL_495069	GISAID	-	Homo Sapiens	Complete	India / Gujarat / Nadiad	2020-06-08	Dr. N. D. Desai Medical College & Hospital	2020-07-22	Gujarat Biotechnology Research Centre
hCoV-19/India/CCMB_M243/2020	EPI_ISL_495195	GISAID	-	Homo Sapiens	Complete	India / Telangana / Hyderabad	2020-06-08	CSIR-Centre for Cellular and Molecular Biology	2020-07-22	CSIR-Centre for Cellular and Molecular Biology
hCoV-19/India/CCMB_M343/2020	EPI_ISL_495198	GISAID	-	Homo Sapiens	Complete	India / Telangana / Hyderabad	2020-06-08	CSIR-Centre for Cellular and Molecular Biology	2020-07-22	CSIR-Centre for Cellular and Molecular Biology
hCoV-19/India/CCMB_M359/2020	EPI_ISL_495200	GISAID	-	Homo Sapiens	Complete	India / Telangana / Hyderabad	2020-06-09	CSIR-Centre for Cellular and Molecular Biology	2020-07-22	CSIR-Centre for Cellular and Molecular Biology
hCoV-19/India/CCMB_M361/2020	EPI_ISL_495201	GISAID	-	Homo Sapiens	Complete	India / Telangana / Hyderabad	2020-06-09	CSIR-Centre for Cellular and Molecular Biology	2020-07-22	CSIR-Centre for Cellular and Molecular Biology
hCoV-19/India/CCMB_M437/2020	EPI_ISL_495203	GISAID	-	Homo Sapiens	Complete	India / Telangana / Hyderabad	2020-06-09	CSIR-Centre for Cellular and Molecular Biology	2020-07-22	CSIR-Centre for Cellular and Molecular Biology
hCoV-19/India/CCMB_M441/2020	EPI_ISL_495204	GISAID	-	Homo Sapiens	Complete	India / Telangana / Hyderabad	2020-06-09	CSIR-Centre for Cellular and Molecular Biology	2020-07-22	CSIR-Centre for Cellular and Molecular Biology
hCoV-19/India/CCMB_M446/2020	EPI_ISL_495205	GISAID	-	Homo Sapiens	Complete	India / Telangana / Hyderabad	2020-06-09	CSIR-Centre for Cellular and Molecular Biology	2020-07-22	CSIR-Centre for Cellular and Molecular Biology
hCoV-19/India/CCMB_M465/2020	EPI_ISL_495209	GISAID	-	Homo Sapiens	Complete	India / Telangana / Hyderabad	2020-06-09	CSIR-Centre for Cellular and Molecular Biology	2020-07-22	CSIR-Centre for Cellular and Molecular Biology
hCoV-19/India/CCMB_M471/2020	EPI_ISL_495211	GISAID	-	Homo Sapiens	Complete	India / Telangana / Hyderabad	2020-06-09	CSIR-Centre for Cellular and Molecular Biology	2020-07-22	CSIR-Centre for Cellular and Molecular Biology
hCoV-19/India/CCMB_M489/2020	EPI_ISL_495212	GISAID	-	Homo Sapiens	Complete	India / Telangana / Hyderabad	2020-06-10	CSIR-Centre for Cellular and Molecular Biology	2020-07-22	CSIR-Centre for Cellular and Molecular Biology
hCoV-19/India/CCMB_M499/2020	EPI_ISL_495213	GISAID	-	Homo Sapiens	Complete	India / Telangana / Hyderabad	2020-06-10	CSIR-Centre for Cellular and Molecular Biology	2020-07-22	CSIR-Centre for Cellular and Molecular Biology
hCoV-19/India/CCMB_M588/2020	EPI_ISL_495217	GISAID	-	Homo Sapiens	Complete	India / Telangana / Hyderabad	2020-06-10	CSIR-Centre for Cellular and Molecular Biology	2020-07-22	CSIR-Centre for Cellular and Molecular Biology
hCoV-19/India/CCMB_M664/2020	EPI_ISL_495222	GISAID	-	Homo Sapiens	Complete	India / Telangana / Hyderabad	2020-06-11	CSIR-Centre for Cellular and Molecular Biology	2020-07-22	CSIR-Centre for Cellular and Molecular Biology
hCoV-19/India/CCMB_M686/2020	EPI_ISL_495223	GISAID	-	Homo Sapiens	Complete	India / Telangana / Hyderabad	2020-06-11	CSIR-Centre for Cellular and Molecular Biology	2020-07-22	CSIR-Centre for Cellular and Molecular Biology
hCoV-19/India/CCMB_M696/2020	EPI_ISL_495224	GISAID	-	Homo Sapiens	Complete	India / Telangana / Hyderabad	2020-06-11	CSIR-Centre for Cellular and Molecular Biology	2020-07-22	CSIR-Centre for Cellular and Molecular Biology
hCoV-19/India/CCMB_M711/2020	EPI_ISL_495229	GISAID	-	Homo Sapiens	Complete	India / Telangana / Hyderabad	2020-06-11	CSIR-Centre for Cellular and Molecular Biology	2020-07-22	CSIR-Centre for Cellular and Molecular Biology
hCoV-19/India/CCMB_M712/2020	EPI_ISL_495230	GISAID	-	Homo Sapiens	Complete	India / Telangana / Hyderabad	2020-06-11	CSIR-Centre for Cellular and Molecular Biology	2020-07-22	CSIR-Centre for Cellular and Molecular Biology
hCoV-19/India/CCMB_M717/2020	EPI_ISL_495231	GISAID	-	Homo Sapiens	Complete	India / Telangana / Hyderabad	2020-06-11	CSIR-Centre for Cellular and Molecular Biology	2020-07-22	CSIR-Centre for Cellular and Molecular Biology
hCoV-19/India/CCMB_M722/2020	EPI_ISL_495232	GISAID	-	Homo Sapiens	Complete	India / Telangana / Hyderabad	2020-06-11	CSIR-Centre for Cellular and Molecular Biology	2020-07-22	CSIR-Centre for Cellular and Molecular Biology
hCoV-19/India/CCMB_M733/2020	EPI_ISL_495233	GISAID	-	Homo Sapiens	Complete	India / Telangana / Hyderabad	2020-06-11	CSIR-Centre for Cellular and Molecular Biology	2020-07-22	CSIR-Centre for Cellular and Molecular Biology
hCoV-19/India/CCMB_M739/2020	EPI_ISL_495234	GISAID	-	Homo Sapiens	Complete	India / Telangana / Hyderabad	2020-06-11	CSIR-Centre for Cellular and Molecular Biology	2020-07-22	CSIR-Centre for Cellular and Molecular Biology
hCoV-19/India/CCMB_M740/2020	EPI_ISL_495235	GISAID	-	Homo Sapiens	Complete	India / Telangana / Hyderabad	2020-06-11	CSIR-Centre for Cellular and Molecular Biology	2020-07-22	CSIR-Centre for Cellular and Molecular Biology
hCoV-19/India/GBRC323a/2020	EPI_ISL_495079	GISAID	-	Homo Sapiens	Complete	India / Gujarat / Surat	2020-06-12	Department of MicroBiology, Government Medical College, Surat	2020-07-22	Gujarat Biotechnology Research Centre
hCoV-19/India/GBRC323b/2020	EPI_ISL_495080	GISAID	-	Homo Sapiens	Complete	India / Gujarat / Surat	2020-06-12	Department of MicroBiology, Government Medical College, Surat	2020-07-22	Gujarat Biotechnology Research Centre
hCoV-19/India/CCMB_M750/2020	EPI_ISL_495236	GISAID	-	Homo Sapiens	Complete	India / Telangana / Hyderabad	2020-06-12	CSIR-Centre for Cellular and Molecular Biology	2020-07-22	CSIR-Centre for Cellular and Molecular Biology
hCoV-19/India/CCMB_M772/2020	EPI_ISL_495238	GISAID	-	Homo Sapiens	Complete	India / Telangana / Hyderabad	2020-06-12	CSIR-Centre for Cellular and Molecular Biology	2020-07-22	CSIR-Centre for Cellular and Molecular Biology
hCoV-19/India/CCMB_M780/2020	EPI_ISL_495240	GISAID	-	Homo Sapiens	Complete	India / Telangana / Hyderabad	2020-06-12	CSIR-Centre for Cellular and Molecular Biology	2020-07-22	CSIR-Centre for Cellular and Molecular Biology
hCoV-19/India/CCMB_M785/2020	EPI_ISL_495241	GISAID	-	Homo Sapiens	Complete	India / Telangana / Hyderabad	2020-06-12	CSIR-Centre for Cellular and Molecular Biology	2020-07-22	CSIR-Centre for Cellular and Molecular Biology
hCoV-19/India/CCMB_M812/2020	EPI_ISL_495247	GISAID	-	Homo Sapiens	Complete	India / Telangana / Hyderabad	2020-06-12	CSIR-Centre for Cellular and Molecular Biology	2020-07-22	CSIR-Centre for Cellular and Molecular Biology
hCoV-19/India/CCMB_M818/2020	EPI_ISL_495249	GISAID	-	Homo Sapiens	Complete	India / Telangana / Hyderabad	2020-06-12	CSIR-Centre for Cellular and Molecular Biology	2020-07-22	CSIR-Centre for Cellular and Molecular Biology
hCoV-19/India/CCMB_M840/2020	EPI_ISL_495253	GISAID	-	Homo Sapiens	Complete	India / Telangana / Hyderabad	2020-06-12	CSIR-Centre for Cellular and Molecular Biology	2020-07-22	CSIR-Centre for Cellular and Molecular Biology
hCoV-19/India/CCMB_M844/2020	EPI_ISL_495256	GISAID	-	Homo Sapiens	Complete	India / Telangana / Hyderabad	2020-06-12	CSIR-Centre for Cellular and Molecular Biology	2020-07-22	CSIR-Centre for Cellular and Molecular Biology
hCoV-19/India/CCMB_M845/2020	EPI_ISL_495257	GISAID	-	Homo Sapiens	Complete	India / Telangana / Hyderabad	2020-06-12	CSIR-Centre for Cellular and Molecular Biology	2020-07-22	CSIR-Centre for Cellular and Molecular Biology
hCoV-19/India/CCMB_M900/2020	EPI_ISL_495262	GISAID	-	Homo Sapiens	Complete	India / Telangana / Hyderabad	2020-06-13	CSIR-Centre for Cellular and Molecular Biology	2020-07-22	CSIR-Centre for Cellular and Molecular Biology
hCoV-19/India/CCMB_M925/2020	EPI_ISL_495263	GISAID	-	Homo Sapiens	Complete	India / Telangana / Hyderabad	2020-06-13	CSIR-Centre for Cellular and Molecular Biology	2020-07-22	CSIR-Centre for Cellular and Molecular Biology
hCoV-19/India/CCMB_M931/2020	EPI_ISL_495265	GISAID	-	Homo Sapiens	Complete	India / Telangana / Hyderabad	2020-06-13	CSIR-Centre for Cellular and Molecular Biology	2020-07-22	CSIR-Centre for Cellular and Molecular Biology
hCoV-19/India/CCMB_M969/2020	EPI_ISL_495267	GISAID	-	Homo Sapiens	Complete	India / Telangana / Hyderabad	2020-06-13	CSIR-Centre for Cellular and Molecular Biology	2020-07-22	CSIR-Centre for Cellular and Molecular Biology
hCoV-19/India/CCMB_M971/2020	EPI_ISL_495268	GISAID	-	Homo Sapiens	Complete	India / Telangana / Hyderabad	2020-06-13	CSIR-Centre for Cellular and Molecular Biology	2020-07-22	CSIR-Centre for Cellular and Molecular Biology
hCoV-19/India/CCMB_M980/2020	EPI_ISL_495269	GISAID	-	Homo Sapiens	Complete	India / Telangana / Hyderabad	2020-06-13	CSIR-Centre for Cellular and Molecular Biology	2020-07-22	CSIR-Centre for Cellular and Molecular Biology
hCoV-19/India/CCMB_N4/2020	EPI_ISL_495272	GISAID	-	Homo Sapiens	Complete	India / Telangana / Hyderabad	2020-06-13	CSIR-Centre for Cellular and Molecular Biology	2020-07-22	CSIR-Centre for Cellular and Molecular Biology
hCoV-19/India/GBRC290a/2020	EPI_ISL_495027	GISAID	-	Homo Sapiens	Complete	India / Gujarat / Vadodara	2020-06-15	GMERS Medical College & Hospital, Gotri, Vadodara	2020-07-22	Gujarat Biotechnology Research Centre
hCoV-19/India/GBRC290b/2020	EPI_ISL_495028	GISAID	-	Homo Sapiens	Complete	India / Gujarat / Vadodara	2020-06-15	GMERS Medical College & Hospital, Gotri, Vadodara	2020-07-22	Gujarat Biotechnology Research Centre
hCoV-19/India/GBRC291/2020	EPI_ISL_495029	GISAID	-	Homo Sapiens	Complete	India / Gujarat / Vadodara	2020-06-15	GMERS Medical College & Hospital, Gotri, Vadodara	2020-07-22	Gujarat Biotechnology Research Centre
hCoV-19/India/GBRC292a/2020	EPI_ISL_495030	GISAID	-	Homo Sapiens	Complete	India / Gujarat / Vadodara	2020-06-15	GMERS Medical College & Hospital, Gotri, Vadodara	2020-07-22	Gujarat Biotechnology Research Centre
hCoV-19/India/GBRC292b/2020	EPI_ISL_495031	GISAID	-	Homo Sapiens	Complete	India / Gujarat / Vadodara	2020-06-15	GMERS Medical College & Hospital, Gotri, Vadodara	2020-07-22	Gujarat Biotechnology Research Centre
hCoV-19/India/GBRC293a/2020	EPI_ISL_495032	GISAID	-	Homo Sapiens	Complete	India / Gujarat / Vadodara	2020-06-15	GMERS Medical College & Hospital, Gotri, Vadodara	2020-07-22	Gujarat Biotechnology Research Centre
hCoV-19/India/GBRC293b/2020	EPI_ISL_495033	GISAID	-	Homo Sapiens	Complete	India / Gujarat / Vadodara	2020-06-15	GMERS Medical College & Hospital, Gotri, Vadodara	2020-07-22	Gujarat Biotechnology Research Centre
hCoV-19/India/GBRC294/2020	EPI_ISL_495034	GISAID	-	Homo Sapiens	Complete	India / Gujarat / Vadodara	2020-06-15	GMERS Medical College & Hospital, Gotri, Vadodara	2020-07-22	Gujarat Biotechnology Research Centre
hCoV-19/India/GBRC295/2020	EPI_ISL_495035	GISAID	-	Homo Sapiens	Complete	India / Gujarat / Vadodara	2020-06-15	GMERS Medical College & Hospital, Gotri, Vadodara	2020-07-22	Gujarat Biotechnology Research Centre
hCoV-19/India/GBRC296a/2020	EPI_ISL_495036	GISAID	-	Homo Sapiens	Complete	India / Gujarat / Vadodara	2020-06-15	GMERS Medical College & Hospital, Gotri, Vadodara	2020-07-22	Gujarat Biotechnology Research Centre
hCoV-19/India/GBRC296b/2020	EPI_ISL_495037	GISAID	-	Homo Sapiens	Complete	India / Gujarat / Vadodara	2020-06-15	GMERS Medical College & Hospital, Gotri, Vadodara	2020-07-22	Gujarat Biotechnology Research Centre
hCoV-19/India/GBRC297a/2020	EPI_ISL_495038	GISAID	-	Homo Sapiens	Complete	India / Gujarat / Vadodara	2020-06-15	GMERS Medical College & Hospital, Gotri, Vadodara	2020-07-22	Gujarat Biotechnology Research Centre
hCoV-19/India/GBRC297b/2020	EPI_ISL_495039	GISAID	-	Homo Sapiens	Complete	India / Gujarat / Vadodara	2020-06-15	GMERS Medical College & Hospital, Gotri, Vadodara	2020-07-22	Gujarat Biotechnology Research Centre
hCoV-19/India/GBRC298a/2020	EPI_ISL_495040	GISAID	-	Homo Sapiens	Complete	India / Gujarat / Vadodara	2020-06-15	GMERS Medical College & Hospital, Gotri, Vadodara	2020-07-22	Gujarat Biotechnology Research Centre
hCoV-19/India/GBRC298b/2020	EPI_ISL_495041	GISAID	-	Homo Sapiens	Complete	India / Gujarat / Vadodara	2020-06-15	GMERS Medical College & Hospital, Gotri, Vadodara	2020-07-22	Gujarat Biotechnology Research Centre
hCoV-19/India/GBRC299a/2020	EPI_ISL_495042	GISAID	-	Homo Sapiens	Complete	India / Gujarat / Vadodara	2020-06-15	GMERS Medical College & Hospital, Gotri, Vadodara	2020-07-22	Gujarat Biotechnology Research Centre
hCoV-19/India/GBRC299b/2020	EPI_ISL_495043	GISAID	-	Homo Sapiens	Complete	India / Gujarat / Vadodara	2020-06-15	GMERS Medical College & Hospital, Gotri, Vadodara	2020-07-22	Gujarat Biotechnology Research Centre
hCoV-19/India/GBRC300a/2020	EPI_ISL_495044	GISAID	-	Homo Sapiens	Complete	India / Gujarat / Vadodara	2020-06-15	GMERS Medical College & Hospital, Gotri, Vadodara	2020-07-22	Gujarat Biotechnology Research Centre
hCoV-19/India/GBRC300b/2020	EPI_ISL_495045	GISAID	-	Homo Sapiens	Complete	India / Gujarat / Vadodara	2020-06-15	GMERS Medical College & Hospital, Gotri, Vadodara	2020-07-22	Gujarat Biotechnology Research Centre
hCoV-19/India/GBRC301a/2020	EPI_ISL_495046	GISAID	-	Homo Sapiens	Complete	India / Gujarat / Vadodara	2020-06-15	GMERS Medical College & Hospital, Gotri, Vadodara	2020-07-22	Gujarat Biotechnology Research Centre
hCoV-19/India/GBRC301b/2020	EPI_ISL_495047	GISAID	-	Homo Sapiens	Complete	India / Gujarat / Vadodara	2020-06-15	GMERS Medical College & Hospital, Gotri, Vadodara	2020-07-22	Gujarat Biotechnology Research Centre
hCoV-19/India/GBRC302a/2020	EPI_ISL_495048	GISAID	-	Homo Sapiens	Complete	India / Gujarat / Vadodara	2020-06-15	GMERS Medical College & Hospital, Gotri, Vadodara	2020-07-22	Gujarat Biotechnology Research Centre
hCoV-19/India/GBRC302b/2020	EPI_ISL_495049	GISAID	-	Homo Sapiens	Complete	India / Gujarat / Vadodara	2020-06-15	GMERS Medical College & Hospital, Gotri, Vadodara	2020-07-22	Gujarat Biotechnology Research Centre
hCoV-19/India/GBRC303a/2020	EPI_ISL_495050	GISAID	-	Homo Sapiens	Complete	India / Gujarat / Vadodara	2020-06-15	GMERS Medical College & Hospital, Gotri, Vadodara	2020-07-22	Gujarat Biotechnology Research Centre
hCoV-19/India/GBRC303b/2020	EPI_ISL_495051	GISAID	-	Homo Sapiens	Complete	India / Gujarat / Vadodara	2020-06-15	GMERS Medical College & Hospital, Gotri, Vadodara	2020-07-22	Gujarat Biotechnology Research Centre
hCoV-19/India/GBRC304a/2020	EPI_ISL_495052	GISAID	-	Homo Sapiens	Complete	India / Gujarat / Vadodara	2020-06-15	GMERS Medical College & Hospital, Gotri, Vadodara	2020-07-22	Gujarat Biotechnology Research Centre
hCoV-19/India/GBRC304b/2020	EPI_ISL_495053	GISAID	-	Homo Sapiens	Complete	India / Gujarat / Vadodara	2020-06-15	GMERS Medical College & Hospital, Gotri, Vadodara	2020-07-22	Gujarat Biotechnology Research Centre
hCoV-19/India/GBRC305a/2020	EPI_ISL_495054	GISAID	-	Homo Sapiens	Complete	India / Gujarat / Vadodara	2020-06-15	GMERS Medical College & Hospital, Gotri, Vadodara	2020-07-22	Gujarat Biotechnology Research Centre
hCoV-19/India/GBRC305b/2020	EPI_ISL_495055	GISAID	-	Homo Sapiens	Complete	India / Gujarat / Vadodara	2020-06-15	GMERS Medical College & Hospital, Gotri, Vadodara	2020-07-22	Gujarat Biotechnology Research Centre
hCoV-19/India/GBRC306a/2020	EPI_ISL_495056	GISAID	-	Homo Sapiens	Complete	India / Gujarat / Vadodara	2020-06-15	GMERS Medical College & Hospital, Gotri, Vadodara	2020-07-22	Gujarat Biotechnology Research Centre
hCoV-19/India/GBRC306b/2020	EPI_ISL_495057	GISAID	-	Homo Sapiens	Complete	India / Gujarat / Vadodara	2020-06-15	GMERS Medical College & Hospital, Gotri, Vadodara	2020-07-22	Gujarat Biotechnology Research Centre
hCoV-19/India/GBRC307a/2020	EPI_ISL_495058	GISAID	-	Homo Sapiens	Complete	India / Gujarat / Vadodara	2020-06-15	GMERS Medical College & Hospital, Gotri, Vadodara	2020-07-22	Gujarat Biotechnology Research Centre
hCoV-19/India/GBRC307b/2020	EPI_ISL_495059	GISAID	-	Homo Sapiens	Complete	India / Gujarat / Vadodara	2020-06-15	GMERS Medical College & Hospital, Gotri, Vadodara	2020-07-22	Gujarat Biotechnology Research Centre
hCoV-19/India/GBRC308/2020	EPI_ISL_495060	GISAID	-	Homo Sapiens	Complete	India / Gujarat / Vadodara	2020-06-15	GMERS Medical College & Hospital, Gotri, Vadodara	2020-07-22	Gujarat Biotechnology Research Centre
hCoV-19/India/GBRC309a/2020	EPI_ISL_495061	GISAID	-	Homo Sapiens	Complete	India / Gujarat / Vadodara	2020-06-15	GMERS Medical College & Hospital, Gotri, Vadodara	2020-07-22	Gujarat Biotechnology Research Centre
hCoV-19/India/GBRC309b/2020	EPI_ISL_495062	GISAID	-	Homo Sapiens	Complete	India / Gujarat / Vadodara	2020-06-15	GMERS Medical College & Hospital, Gotri, Vadodara	2020-07-22	Gujarat Biotechnology Research Centre
hCoV-19/India/GBRC314/2020	EPI_ISL_495070	GISAID	-	Homo Sapiens	Complete	India / Gujarat / Choryasi	2020-06-17	Department of MicroBiology, Government Medical College, Surat	2020-07-22	Gujarat Biotechnology Research Centre
hCoV-19/India/GBRC315a/2020	EPI_ISL_495071	GISAID	-	Homo Sapiens	Complete	India / Gujarat / Kamrej	2020-06-17	Department of MicroBiology, Government Medical College, Surat	2020-07-22	Gujarat Biotechnology Research Centre
hCoV-19/India/GBRC315b/2020	EPI_ISL_495072	GISAID	-	Homo Sapiens	Complete	India / Gujarat / Kamrej	2020-06-17	Department of MicroBiology, Government Medical College, Surat	2020-07-22	Gujarat Biotechnology Research Centre
hCoV-19/India/GBRC316a/2020	EPI_ISL_495073	GISAID	-	Homo Sapiens	Complete	India / Gujarat / Surat	2020-06-17	Department of MicroBiology, Government Medical College, Surat	2020-07-22	Gujarat Biotechnology Research Centre
hCoV-19/India/GBRC316b/2020	EPI_ISL_495074	GISAID	-	Homo Sapiens	Complete	India / Gujarat / Surat	2020-06-17	Department of MicroBiology, Government Medical College, Surat	2020-07-22	Gujarat Biotechnology Research Centre
hCoV-19/India/GBRC318a/2020	EPI_ISL_495075	GISAID	-	Homo Sapiens	Complete	India / Gujarat / Surat	2020-06-17	Department of MicroBiology, Government Medical College, Surat	2020-07-22	Gujarat Biotechnology Research Centre
hCoV-19/India/GBRC318b/2020	EPI_ISL_495076	GISAID	-	Homo Sapiens	Complete	India / Gujarat / Surat	2020-06-17	Department of MicroBiology, Government Medical College, Surat	2020-07-22	Gujarat Biotechnology Research Centre
hCoV-19/India/GBRC319/2020	EPI_ISL_495077	GISAID	-	Homo Sapiens	Complete	India / Gujarat / Surat	2020-06-17	Department of MicroBiology, Government Medical College, Surat	2020-07-22	Gujarat Biotechnology Research Centre
hCoV-19/India/GBRC320/2020	EPI_ISL_495078	GISAID	-	Homo Sapiens	Complete	India / Gujarat / Surat	2020-06-17	Department of MicroBiology, Government Medical College, Surat	2020-07-22	Gujarat Biotechnology Research Centre
hCoV-19/Lishui/LS003/2020	EPI_ISL_495459	GISAID	-	Homo Sapiens	Complete	China / Zhejiang / Lishui	2020-01-24	Centers for Disease Control and Prevention of Lishui	2020-07-23	Department of Inspection，Centers for Disease Control and Prevention of Lishui
hCoV-19/USA/WA-S1488/2020	EPI_ISL_495663	GISAID	-	Homo Sapiens	Complete	United States / Washington / King County	2020-03-08	Seattle Flu Study	2020-07-23	Seattle Flu Study
hCoV-19/USA/MN-MDH-1311/2020	EPI_ISL_495610	GISAID	-	Homo Sapiens	Complete	United States / Minnesota	2020-03-15	Minnesota Department of Health, Public Health Laboratory	2020-07-23	Minnesota Department of Health, Public Health Laboratory
hCoV-19/USA/MI-UM-2006S005727/2020	EPI_ISL_495595	GISAID	-	Homo Sapiens	Complete	United States / Michigan	2020-03-22	University of Michigan Clinical Microbiology Laboratory	2020-07-23	Lauring Lab, University of Michigan, Department of Microbiology and Immunology
hCoV-19/USA/MN-MDH-1312/2020	EPI_ISL_495611	GISAID	-	Homo Sapiens	Complete	United States / Minnesota	2020-03-23	Minnesota Department of Health, Public Health Laboratory	2020-07-23	Minnesota Department of Health, Public Health Laboratory
hCoV-19/USA/WA-S1482/2020	EPI_ISL_495657	GISAID	-	Homo Sapiens	Complete	United States / Washington / King County	2020-03-23	Seattle Flu Study	2020-07-23	Seattle Flu Study
hCoV-19/USA/MN-MDH-1314/2020	EPI_ISL_495613	GISAID	-	Homo Sapiens	Complete	United States / Minnesota	2020-03-24	Minnesota Department of Health, Public Health Laboratory	2020-07-23	Minnesota Department of Health, Public Health Laboratory
hCoV-19/USA/MN-MDH-1315/2020	EPI_ISL_495614	GISAID	-	Homo Sapiens	Complete	United States / Minnesota	2020-03-24	Minnesota Department of Health, Public Health Laboratory	2020-07-23	Minnesota Department of Health, Public Health Laboratory
hCoV-19/USA/MN-MDH-1317/2020	EPI_ISL_495616	GISAID	-	Homo Sapiens	Complete	United States / Minnesota	2020-03-24	Minnesota Department of Health, Public Health Laboratory	2020-07-23	Minnesota Department of Health, Public Health Laboratory
hCoV-19/USA/MN-MDH-1320/2020	EPI_ISL_495619	GISAID	-	Homo Sapiens	Complete	United States / Minnesota	2020-03-24	Minnesota Department of Health, Public Health Laboratory	2020-07-23	Minnesota Department of Health, Public Health Laboratory
hCoV-19/USA/WA-S1486/2020	EPI_ISL_495661	GISAID	-	Homo Sapiens	Complete	United States / Washington / King County	2020-03-24	Seattle Flu Study	2020-07-23	Seattle Flu Study
hCoV-19/USA/MN-MDH-1313/2020	EPI_ISL_495612	GISAID	-	Homo Sapiens	Complete	United States / Minnesota	2020-03-25	Minnesota Department of Health, Public Health Laboratory	2020-07-23	Minnesota Department of Health, Public Health Laboratory
hCoV-19/USA/MN-MDH-1316/2020	EPI_ISL_495615	GISAID	-	Homo Sapiens	Complete	United States / Minnesota	2020-03-25	Minnesota Department of Health, Public Health Laboratory	2020-07-23	Minnesota Department of Health, Public Health Laboratory
hCoV-19/USA/MN-MDH-1318/2020	EPI_ISL_495617	GISAID	-	Homo Sapiens	Complete	United States / Minnesota	2020-03-25	Minnesota Department of Health, Public Health Laboratory	2020-07-23	Minnesota Department of Health, Public Health Laboratory
hCoV-19/USA/MN-MDH-1319/2020	EPI_ISL_495618	GISAID	-	Homo Sapiens	Complete	United States / Minnesota	2020-03-25	Minnesota Department of Health, Public Health Laboratory	2020-07-23	Minnesota Department of Health, Public Health Laboratory
hCoV-19/USA/MN-MDH-1321/2020	EPI_ISL_495620	GISAID	-	Homo Sapiens	Complete	United States / Minnesota	2020-03-25	Minnesota Department of Health, Public Health Laboratory	2020-07-23	Minnesota Department of Health, Public Health Laboratory
hCoV-19/USA/MN-MDH-1322/2020	EPI_ISL_495621	GISAID	-	Homo Sapiens	Complete	United States / Minnesota	2020-03-25	Minnesota Department of Health, Public Health Laboratory	2020-07-23	Minnesota Department of Health, Public Health Laboratory
hCoV-19/USA/MN-MDH-1323/2020	EPI_ISL_495622	GISAID	-	Homo Sapiens	Complete	United States / Minnesota	2020-03-25	Minnesota Department of Health, Public Health Laboratory	2020-07-23	Minnesota Department of Health, Public Health Laboratory
hCoV-19/USA/MN-MDH-1324/2020	EPI_ISL_495623	GISAID	-	Homo Sapiens	Complete	United States / Minnesota	2020-03-25	Minnesota Department of Health, Public Health Laboratory	2020-07-23	Minnesota Department of Health, Public Health Laboratory
hCoV-19/USA/MN-MDH-1326/2020	EPI_ISL_495625	GISAID	-	Homo Sapiens	Complete	United States / Minnesota	2020-03-25	Minnesota Department of Health, Public Health Laboratory	2020-07-23	Minnesota Department of Health, Public Health Laboratory
hCoV-19/USA/MN-MDH-1327/2020	EPI_ISL_495626	GISAID	-	Homo Sapiens	Complete	United States / Minnesota	2020-03-25	Minnesota Department of Health, Public Health Laboratory	2020-07-23	Minnesota Department of Health, Public Health Laboratory
hCoV-19/USA/MN-MDH-1328/2020	EPI_ISL_495627	GISAID	-	Homo Sapiens	Complete	United States / Minnesota	2020-03-25	Minnesota Department of Health, Public Health Laboratory	2020-07-23	Minnesota Department of Health, Public Health Laboratory
hCoV-19/USA/MN-MDH-1325/2020	EPI_ISL_495624	GISAID	-	Homo Sapiens	Complete	United States / Minnesota	2020-03-26	Minnesota Department of Health, Public Health Laboratory	2020-07-23	Minnesota Department of Health, Public Health Laboratory
hCoV-19/USA/MN-MDH-1329/2020	EPI_ISL_495628	GISAID	-	Homo Sapiens	Complete	United States / Minnesota	2020-03-26	Minnesota Department of Health, Public Health Laboratory	2020-07-23	Minnesota Department of Health, Public Health Laboratory
hCoV-19/USA/WA-S1483/2020	EPI_ISL_495658	GISAID	-	Homo Sapiens	Complete	United States / Washington / King County	2020-03-28	Seattle Flu Study	2020-07-23	Seattle Flu Study
hCoV-19/USA/MI-UM-2006S005725/2020	EPI_ISL_495594	GISAID	-	Homo Sapiens	Complete	United States / Michigan	2020-03-30	University of Michigan Clinical Microbiology Laboratory	2020-07-23	Lauring Lab, University of Michigan, Department of Microbiology and Immunology
hCoV-19/USA/MN-MDH-1298/2020	EPI_ISL_495597	GISAID	-	Homo Sapiens	Complete	United States / Minnesota	2020-03-30	Mayo Clinic & Mayo Clinic Laboratories	2020-07-23	Minnesota Department of Health, Public Health Laboratory
hCoV-19/USA/MI-UM-2006S000959/2020	EPI_ISL_495564	GISAID	-	Homo Sapiens	Complete	United States / Michigan	2020-04-01	University of Michigan Clinical Microbiology Laboratory	2020-07-23	Lauring Lab, University of Michigan, Department of Microbiology and Immunology
hCoV-19/USA/MN-MDH-1299/2020	EPI_ISL_495598	GISAID	-	Homo Sapiens	Complete	United States / Minnesota	2020-04-03	Mayo Clinic & Mayo Clinic Laboratories	2020-07-23	Minnesota Department of Health, Public Health Laboratory
hCoV-19/USA/MN-MDH-1302/2020	EPI_ISL_495601	GISAID	-	Homo Sapiens	Complete	United States / Minnesota	2020-04-04	Mayo Clinic & Mayo Clinic Laboratories	2020-07-23	Minnesota Department of Health, Public Health Laboratory
hCoV-19/USA/MN-MDH-1308/2020	EPI_ISL_495607	GISAID	-	Homo Sapiens	Complete	United States / Minnesota	2020-04-04	Mayo Clinic & Mayo Clinic Laboratories	2020-07-23	Minnesota Department of Health, Public Health Laboratory
hCoV-19/USA/MI-UM-2006S001288/2020	EPI_ISL_495593	GISAID	-	Homo Sapiens	Complete	United States / Michigan	2020-04-06	University of Michigan Clinical Microbiology Laboratory	2020-07-23	Lauring Lab, University of Michigan, Department of Microbiology and Immunology
hCoV-19/USA/MN-MDH-1304/2020	EPI_ISL_495603	GISAID	-	Homo Sapiens	Complete	United States / Minnesota	2020-04-06	Mayo Clinic & Mayo Clinic Laboratories	2020-07-23	Minnesota Department of Health, Public Health Laboratory
hCoV-19/USA/MN-MDH-1307/2020	EPI_ISL_495606	GISAID	-	Homo Sapiens	Complete	United States / Minnesota	2020-04-06	Mayo Clinic & Mayo Clinic Laboratories	2020-07-23	Minnesota Department of Health, Public Health Laboratory
hCoV-19/USA/MN-MDH-1309/2020	EPI_ISL_495608	GISAID	-	Homo Sapiens	Complete	United States / Minnesota	2020-04-06	Mayo Clinic & Mayo Clinic Laboratories	2020-07-23	Minnesota Department of Health, Public Health Laboratory
hCoV-19/USA/MN-MDH-1300/2020	EPI_ISL_495599	GISAID	-	Homo Sapiens	Complete	United States / Minnesota	2020-04-07	Mayo Clinic & Mayo Clinic Laboratories	2020-07-23	Minnesota Department of Health, Public Health Laboratory
hCoV-19/USA/MN-MDH-1305/2020	EPI_ISL_495604	GISAID	-	Homo Sapiens	Complete	United States / Minnesota	2020-04-08	Mayo Clinic & Mayo Clinic Laboratories	2020-07-23	Minnesota Department of Health, Public Health Laboratory
hCoV-19/USA/MN-MDH-1303/2020	EPI_ISL_495602	GISAID	-	Homo Sapiens	Complete	United States / Minnesota	2020-04-09	Mayo Clinic & Mayo Clinic Laboratories	2020-07-23	Minnesota Department of Health, Public Health Laboratory
hCoV-19/USA/MI-UM-2006S000956/2020	EPI_ISL_495563	GISAID	-	Homo Sapiens	Complete	United States / Michigan	2020-04-13	University of Michigan Clinical Microbiology Laboratory	2020-07-23	Lauring Lab, University of Michigan, Department of Microbiology and Immunology
hCoV-19/USA/MI-UM-2006S001097/2020	EPI_ISL_495579	GISAID	-	Homo Sapiens	Complete	United States / Michigan	2020-04-14	University of Michigan Clinical Microbiology Laboratory	2020-07-23	Lauring Lab, University of Michigan, Department of Microbiology and Immunology
hCoV-19/USA/MI-UM-2006S001102/2020	EPI_ISL_495581	GISAID	-	Homo Sapiens	Complete	United States / Michigan	2020-04-15	University of Michigan Clinical Microbiology Laboratory	2020-07-23	Lauring Lab, University of Michigan, Department of Microbiology and Immunology
hCoV-19/USA/MN-MDH-1301/2020	EPI_ISL_495600	GISAID	-	Homo Sapiens	Complete	United States / Minnesota	2020-04-15	Mayo Clinic & Mayo Clinic Laboratories	2020-07-23	Minnesota Department of Health, Public Health Laboratory
hCoV-19/USA/MI-UM-2006S001092/2020	EPI_ISL_495576	GISAID	-	Homo Sapiens	Complete	United States / Michigan	2020-04-16	University of Michigan Clinical Microbiology Laboratory	2020-07-23	Lauring Lab, University of Michigan, Department of Microbiology and Immunology
hCoV-19/USA/MI-UM-2006S001093/2020	EPI_ISL_495577	GISAID	-	Homo Sapiens	Complete	United States / Michigan	2020-04-17	University of Michigan Clinical Microbiology Laboratory	2020-07-23	Lauring Lab, University of Michigan, Department of Microbiology and Immunology
hCoV-19/USA/MI-UM-2006S001117/2020	EPI_ISL_495588	GISAID	-	Homo Sapiens	Complete	United States / Michigan	2020-04-17	University of Michigan Clinical Microbiology Laboratory	2020-07-23	Lauring Lab, University of Michigan, Department of Microbiology and Immunology
hCoV-19/USA/MI-UM-2006S001111/2020	EPI_ISL_495583	GISAID	-	Homo Sapiens	Complete	United States / Michigan	2020-04-18	University of Michigan Clinical Microbiology Laboratory	2020-07-23	Lauring Lab, University of Michigan, Department of Microbiology and Immunology
hCoV-19/USA/MN-MDH-1306/2020	EPI_ISL_495605	GISAID	-	Homo Sapiens	Complete	United States / Minnesota	2020-04-18	Mayo Clinic & Mayo Clinic Laboratories	2020-07-23	Minnesota Department of Health, Public Health Laboratory
hCoV-19/USA/MN-MDH-1310/2020	EPI_ISL_495609	GISAID	-	Homo Sapiens	Complete	United States / Minnesota	2020-04-18	Mayo Clinic & Mayo Clinic Laboratories	2020-07-23	Minnesota Department of Health, Public Health Laboratory
hCoV-19/USA/MI-UM-2006S001114/2020	EPI_ISL_495585	GISAID	-	Homo Sapiens	Complete	United States / Michigan	2020-04-20	University of Michigan Clinical Microbiology Laboratory	2020-07-23	Lauring Lab, University of Michigan, Department of Microbiology and Immunology
hCoV-19/USA/MI-UM-2006S001130/2020	EPI_ISL_495591	GISAID	-	Homo Sapiens	Complete	United States / Michigan	2020-04-25	University of Michigan Clinical Microbiology Laboratory	2020-07-23	Lauring Lab, University of Michigan, Department of Microbiology and Immunology
hCoV-19/USA/MI-UM-2006S001043/2020	EPI_ISL_495567	GISAID	-	Homo Sapiens	Complete	United States / Michigan	2020-04-27	University of Michigan Clinical Microbiology Laboratory	2020-07-23	Lauring Lab, University of Michigan, Department of Microbiology and Immunology
hCoV-19/USA/WA-S1435/2020	EPI_ISL_495885	GISAID	-	Homo Sapiens	Complete	United States / Washington	2020-04-28	Washington State Department of Health	2020-07-23	Seattle Flu Study
hCoV-19/USA/WA-S1436/2020	EPI_ISL_495886	GISAID	-	Homo Sapiens	Complete	United States / Washington	2020-04-28	Washington State Department of Health	2020-07-23	Seattle Flu Study
hCoV-19/USA/WA-S1437/2020	EPI_ISL_495887	GISAID	-	Homo Sapiens	Complete	United States / Washington	2020-04-28	Washington State Department of Health	2020-07-23	Seattle Flu Study
hCoV-19/USA/WA-S1485/2020	EPI_ISL_495660	GISAID	-	Homo Sapiens	Complete	United States / Washington / King County	2020-05-01	Seattle Flu Study	2020-07-23	Seattle Flu Study
hCoV-19/USA/WA-S1480/2020	EPI_ISL_495655	GISAID	-	Homo Sapiens	Complete	United States / Washington / King County	2020-05-03	Seattle Flu Study	2020-07-23	Seattle Flu Study
hCoV-19/USA/WA-S1487/2020	EPI_ISL_495662	GISAID	-	Homo Sapiens	Complete	United States / Washington / King County	2020-05-03	Seattle Flu Study	2020-07-23	Seattle Flu Study
hCoV-19/USA/WA-S1489/2020	EPI_ISL_495664	GISAID	-	Homo Sapiens	Complete	United States / Washington / King County	2020-05-04	Seattle Flu Study	2020-07-23	Seattle Flu Study
hCoV-19/USA/WA-S1490/2020	EPI_ISL_495665	GISAID	-	Homo Sapiens	Complete	United States / Washington / King County	2020-05-04	Seattle Flu Study	2020-07-23	Seattle Flu Study
hCoV-19/USA/MI-UM-2006S001042/2020	EPI_ISL_495566	GISAID	-	Homo Sapiens	Complete	United States / Michigan	2020-05-05	University of Michigan Clinical Microbiology Laboratory	2020-07-23	Lauring Lab, University of Michigan, Department of Microbiology and Immunology
hCoV-19/USA/MI-UM-2006S001135/2020	EPI_ISL_495592	GISAID	-	Homo Sapiens	Complete	United States / Michigan	2020-05-05	University of Michigan Clinical Microbiology Laboratory	2020-07-23	Lauring Lab, University of Michigan, Department of Microbiology and Immunology
hCoV-19/USA/WA-S1337/2020	EPI_ISL_495787	GISAID	-	Homo Sapiens	Complete	United States / Washington / King County	2020-05-05	Washington State Department of Health	2020-07-23	Seattle Flu Study
hCoV-19/USA/WA-S1235/2020	EPI_ISL_495685	GISAID	-	Homo Sapiens	Complete	United States / Washington / Yakima County	2020-05-06	Washington State Department of Health	2020-07-23	Seattle Flu Study
hCoV-19/USA/WA-S1236/2020	EPI_ISL_495686	GISAID	-	Homo Sapiens	Complete	United States / Washington / King County	2020-05-06	Washington State Department of Health	2020-07-23	Seattle Flu Study
hCoV-19/USA/WA-S1469/2020	EPI_ISL_495644	GISAID	-	Homo Sapiens	Complete	United States / Washington / Yakima County	2020-05-07	Washington State Department of Health	2020-07-23	Seattle Flu Study
hCoV-19/USA/WA-S1471/2020	EPI_ISL_495646	GISAID	-	Homo Sapiens	Complete	United States / Washington / Yakima County	2020-05-07	Washington State Department of Health	2020-07-23	Seattle Flu Study
hCoV-19/USA/WA-S1472/2020	EPI_ISL_495647	GISAID	-	Homo Sapiens	Complete	United States / Washington / Yakima County	2020-05-07	Washington State Department of Health	2020-07-23	Seattle Flu Study
hCoV-19/USA/WA-S1267/2020	EPI_ISL_495717	GISAID	-	Homo Sapiens	Complete	United States / Washington / Yakima County	2020-05-07	Washington State Department of Health	2020-07-23	Seattle Flu Study
hCoV-19/USA/WA-S1467/2020	EPI_ISL_495642	GISAID	-	Homo Sapiens	Complete	United States / Washington / Yakima County	2020-05-08	Washington State Department of Health	2020-07-23	Seattle Flu Study
hCoV-19/USA/WA-S1217/2020	EPI_ISL_495667	GISAID	-	Homo Sapiens	Complete	United States / Washington / Yakima County	2020-05-08	Washington State Department of Health	2020-07-23	Seattle Flu Study
hCoV-19/USA/WA-S1218/2020	EPI_ISL_495668	GISAID	-	Homo Sapiens	Complete	United States / Washington / Yakima County	2020-05-08	Washington State Department of Health	2020-07-23	Seattle Flu Study
hCoV-19/USA/WA-S1221/2020	EPI_ISL_495671	GISAID	-	Homo Sapiens	Complete	United States / Washington / Yakima County	2020-05-08	Washington State Department of Health	2020-07-23	Seattle Flu Study
hCoV-19/USA/WA-S1222/2020	EPI_ISL_495672	GISAID	-	Homo Sapiens	Complete	United States / Washington / Yakima County	2020-05-08	Washington State Department of Health	2020-07-23	Seattle Flu Study
hCoV-19/USA/WA-S1223/2020	EPI_ISL_495673	GISAID	-	Homo Sapiens	Complete	United States / Washington / Yakima County	2020-05-08	Washington State Department of Health	2020-07-23	Seattle Flu Study
hCoV-19/USA/WA-S1219/2020	EPI_ISL_495669	GISAID	-	Homo Sapiens	Complete	United States / Washington / Whatcom County	2020-05-09	Washington State Department of Health	2020-07-23	Seattle Flu Study
hCoV-19/USA/WA-S1220/2020	EPI_ISL_495670	GISAID	-	Homo Sapiens	Complete	United States / Washington / Pierce County	2020-05-09	Washington State Department of Health	2020-07-23	Seattle Flu Study
hCoV-19/USA/WA-S1224/2020	EPI_ISL_495674	GISAID	-	Homo Sapiens	Complete	United States / Washington / Yakima County	2020-05-09	Washington State Department of Health	2020-07-23	Seattle Flu Study
hCoV-19/USA/WA-S1226/2020	EPI_ISL_495676	GISAID	-	Homo Sapiens	Complete	United States / Washington / Yakima County	2020-05-09	Washington State Department of Health	2020-07-23	Seattle Flu Study
hCoV-19/USA/WA-S1227/2020	EPI_ISL_495677	GISAID	-	Homo Sapiens	Complete	United States / Washington / Yakima County	2020-05-09	Washington State Department of Health	2020-07-23	Seattle Flu Study
hCoV-19/USA/WA-S1230/2020	EPI_ISL_495680	GISAID	-	Homo Sapiens	Complete	United States / Washington / Yakima County	2020-05-09	Washington State Department of Health	2020-07-23	Seattle Flu Study
hCoV-19/USA/WA-S1231/2020	EPI_ISL_495681	GISAID	-	Homo Sapiens	Complete	United States / Washington / Yakima County	2020-05-09	Washington State Department of Health	2020-07-23	Seattle Flu Study
hCoV-19/USA/WA-S1232/2020	EPI_ISL_495682	GISAID	-	Homo Sapiens	Complete	United States / Washington / Yakima County	2020-05-09	Washington State Department of Health	2020-07-23	Seattle Flu Study
hCoV-19/USA/WA-S1233/2020	EPI_ISL_495683	GISAID	-	Homo Sapiens	Complete	United States / Washington / Yakima County	2020-05-09	Washington State Department of Health	2020-07-23	Seattle Flu Study
hCoV-19/USA/WA-S1478/2020	EPI_ISL_495653	GISAID	-	Homo Sapiens	Complete	United States / Washington / Yakima County	2020-05-10	Washington State Department of Health	2020-07-23	Seattle Flu Study
hCoV-19/USA/WA-S1234/2020	EPI_ISL_495684	GISAID	-	Homo Sapiens	Complete	United States / Washington / Yakima County	2020-05-10	Washington State Department of Health	2020-07-23	Seattle Flu Study
hCoV-19/USA/WA-S1250/2020	EPI_ISL_495700	GISAID	-	Homo Sapiens	Complete	United States / Washington / Yakima County	2020-05-10	Washington State Department of Health	2020-07-23	Seattle Flu Study
hCoV-19/USA/WA-S1251/2020	EPI_ISL_495701	GISAID	-	Homo Sapiens	Complete	United States / Washington / Yakima County	2020-05-10	Washington State Department of Health	2020-07-23	Seattle Flu Study
hCoV-19/USA/WA-S1468/2020	EPI_ISL_495643	GISAID	-	Homo Sapiens	Complete	United States / Washington / Franklin County	2020-05-11	Washington State Department of Health	2020-07-23	Seattle Flu Study
hCoV-19/USA/WA-S1474/2020	EPI_ISL_495649	GISAID	-	Homo Sapiens	Complete	United States / Washington / Yakima County	2020-05-11	Washington State Department of Health	2020-07-23	Seattle Flu Study
hCoV-19/USA/WA-S1475/2020	EPI_ISL_495650	GISAID	-	Homo Sapiens	Complete	United States / Washington / Yakima County	2020-05-11	Washington State Department of Health	2020-07-23	Seattle Flu Study
hCoV-19/USA/WA-S1476/2020	EPI_ISL_495651	GISAID	-	Homo Sapiens	Complete	United States / Washington / Yakima County	2020-05-11	Washington State Department of Health	2020-07-23	Seattle Flu Study
hCoV-19/USA/WA-S1477/2020	EPI_ISL_495652	GISAID	-	Homo Sapiens	Complete	United States / Washington / Yakima County	2020-05-11	Washington State Department of Health	2020-07-23	Seattle Flu Study
hCoV-19/USA/WA-S1237/2020	EPI_ISL_495687	GISAID	-	Homo Sapiens	Complete	United States / Washington / Yakima County	2020-05-11	Washington State Department of Health	2020-07-23	Seattle Flu Study
hCoV-19/USA/WA-S1238/2020	EPI_ISL_495688	GISAID	-	Homo Sapiens	Complete	United States / Washington / Yakima County	2020-05-11	Washington State Department of Health	2020-07-23	Seattle Flu Study
hCoV-19/USA/WA-S1239/2020	EPI_ISL_495689	GISAID	-	Homo Sapiens	Complete	United States / Washington / Yakima County	2020-05-11	Washington State Department of Health	2020-07-23	Seattle Flu Study
hCoV-19/USA/WA-S1240/2020	EPI_ISL_495690	GISAID	-	Homo Sapiens	Complete	United States / Washington / Yakima County	2020-05-11	Washington State Department of Health	2020-07-23	Seattle Flu Study
hCoV-19/USA/WA-S1242/2020	EPI_ISL_495692	GISAID	-	Homo Sapiens	Complete	United States / Washington / Yakima County	2020-05-11	Washington State Department of Health	2020-07-23	Seattle Flu Study
hCoV-19/USA/WA-S1243/2020	EPI_ISL_495693	GISAID	-	Homo Sapiens	Complete	United States / Washington / Yakima County	2020-05-11	Washington State Department of Health	2020-07-23	Seattle Flu Study
hCoV-19/USA/WA-S1244/2020	EPI_ISL_495694	GISAID	-	Homo Sapiens	Complete	United States / Washington / Yakima County	2020-05-11	Washington State Department of Health	2020-07-23	Seattle Flu Study
hCoV-19/USA/WA-S1245/2020	EPI_ISL_495695	GISAID	-	Homo Sapiens	Complete	United States / Washington / Yakima County	2020-05-11	Washington State Department of Health	2020-07-23	Seattle Flu Study
hCoV-19/USA/WA-S1246/2020	EPI_ISL_495696	GISAID	-	Homo Sapiens	Complete	United States / Washington / Yakima County	2020-05-11	Washington State Department of Health	2020-07-23	Seattle Flu Study
hCoV-19/USA/WA-S1247/2020	EPI_ISL_495697	GISAID	-	Homo Sapiens	Complete	United States / Washington / Yakima County	2020-05-11	Washington State Department of Health	2020-07-23	Seattle Flu Study
hCoV-19/USA/WA-S1248/2020	EPI_ISL_495698	GISAID	-	Homo Sapiens	Complete	United States / Washington / Yakima County	2020-05-11	Washington State Department of Health	2020-07-23	Seattle Flu Study
hCoV-19/USA/WA-S1268/2020	EPI_ISL_495718	GISAID	-	Homo Sapiens	Complete	United States / Washington / Whatcom County	2020-05-11	Washington State Department of Health	2020-07-23	Seattle Flu Study
hCoV-19/USA/WA-S1269/2020	EPI_ISL_495719	GISAID	-	Homo Sapiens	Complete	United States / Washington / Pierce County	2020-05-11	Washington State Department of Health	2020-07-23	Seattle Flu Study
hCoV-19/USA/WA-S1270/2020	EPI_ISL_495720	GISAID	-	Homo Sapiens	Complete	United States / Washington / Pierce County	2020-05-11	Washington State Department of Health	2020-07-23	Seattle Flu Study
hCoV-19/USA/WA-S1271/2020	EPI_ISL_495721	GISAID	-	Homo Sapiens	Complete	United States / Washington / Yakima County	2020-05-11	Washington State Department of Health	2020-07-23	Seattle Flu Study
hCoV-19/USA/WA-S1473/2020	EPI_ISL_495648	GISAID	-	Homo Sapiens	Complete	United States / Washington / Whatcom County	2020-05-12	Washington State Department of Health	2020-07-23	Seattle Flu Study
hCoV-19/USA/WA-S1273/2020	EPI_ISL_495723	GISAID	-	Homo Sapiens	Complete	United States / Washington / Yakima County	2020-05-12	Washington State Department of Health	2020-07-23	Seattle Flu Study
hCoV-19/USA/WA-S1275/2020	EPI_ISL_495725	GISAID	-	Homo Sapiens	Complete	United States / Washington / Yakima County	2020-05-12	Washington State Department of Health	2020-07-23	Seattle Flu Study
hCoV-19/USA/WA-S1276/2020	EPI_ISL_495726	GISAID	-	Homo Sapiens	Complete	United States / Washington / Yakima County	2020-05-12	Washington State Department of Health	2020-07-23	Seattle Flu Study
hCoV-19/USA/WA-S1278/2020	EPI_ISL_495728	GISAID	-	Homo Sapiens	Complete	United States / Washington / Yakima County	2020-05-12	Washington State Department of Health	2020-07-23	Seattle Flu Study
hCoV-19/USA/WA-S1279/2020	EPI_ISL_495729	GISAID	-	Homo Sapiens	Complete	United States / Washington / Yakima County	2020-05-12	Washington State Department of Health	2020-07-23	Seattle Flu Study
hCoV-19/USA/WA-S1280/2020	EPI_ISL_495730	GISAID	-	Homo Sapiens	Complete	United States / Washington / Yakima County	2020-05-12	Washington State Department of Health	2020-07-23	Seattle Flu Study
hCoV-19/USA/WA-S1281/2020	EPI_ISL_495731	GISAID	-	Homo Sapiens	Complete	United States / Washington / Yakima County	2020-05-12	Washington State Department of Health	2020-07-23	Seattle Flu Study
hCoV-19/USA/WA-S1282/2020	EPI_ISL_495732	GISAID	-	Homo Sapiens	Complete	United States / Washington / Yakima County	2020-05-12	Washington State Department of Health	2020-07-23	Seattle Flu Study
hCoV-19/USA/WA-S1283/2020	EPI_ISL_495733	GISAID	-	Homo Sapiens	Complete	United States / Washington / Yakima County	2020-05-12	Washington State Department of Health	2020-07-23	Seattle Flu Study
hCoV-19/USA/WA-S1284/2020	EPI_ISL_495734	GISAID	-	Homo Sapiens	Complete	United States / Washington / Yakima County	2020-05-12	Washington State Department of Health	2020-07-23	Seattle Flu Study
hCoV-19/USA/WA-S1285/2020	EPI_ISL_495735	GISAID	-	Homo Sapiens	Complete	United States / Washington / Yakima County	2020-05-12	Washington State Department of Health	2020-07-23	Seattle Flu Study
hCoV-19/USA/WA-S1286/2020	EPI_ISL_495736	GISAID	-	Homo Sapiens	Complete	United States / Washington / Yakima County	2020-05-12	Washington State Department of Health	2020-07-23	Seattle Flu Study
hCoV-19/USA/WA-S1306/2020	EPI_ISL_495756	GISAID	-	Homo Sapiens	Complete	United States / Washington / Yakima County	2020-05-12	Washington State Department of Health	2020-07-23	Seattle Flu Study
hCoV-19/USA/WA-S1253/2020	EPI_ISL_495703	GISAID	-	Homo Sapiens	Complete	United States / Washington / Yakima County	2020-05-13	Washington State Department of Health	2020-07-23	Seattle Flu Study
hCoV-19/USA/WA-S1255/2020	EPI_ISL_495705	GISAID	-	Homo Sapiens	Complete	United States / Washington / Skagit County	2020-05-13	Washington State Department of Health	2020-07-23	Seattle Flu Study
hCoV-19/USA/WA-S1257/2020	EPI_ISL_495707	GISAID	-	Homo Sapiens	Complete	United States / Washington / Whatcom County	2020-05-13	Washington State Department of Health	2020-07-23	Seattle Flu Study
hCoV-19/USA/WA-S1259/2020	EPI_ISL_495709	GISAID	-	Homo Sapiens	Complete	United States / Washington / Whatcom County	2020-05-13	Washington State Department of Health	2020-07-23	Seattle Flu Study
hCoV-19/USA/WA-S1260/2020	EPI_ISL_495710	GISAID	-	Homo Sapiens	Complete	United States / Washington / Whatcom County	2020-05-13	Washington State Department of Health	2020-07-23	Seattle Flu Study
hCoV-19/USA/WA-S1261/2020	EPI_ISL_495711	GISAID	-	Homo Sapiens	Complete	United States / Washington / Whatcom County	2020-05-13	Washington State Department of Health	2020-07-23	Seattle Flu Study
hCoV-19/USA/WA-S1262/2020	EPI_ISL_495712	GISAID	-	Homo Sapiens	Complete	United States / Washington / Yakima County	2020-05-13	Washington State Department of Health	2020-07-23	Seattle Flu Study
hCoV-19/USA/WA-S1263/2020	EPI_ISL_495713	GISAID	-	Homo Sapiens	Complete	United States / Washington / Yakima County	2020-05-13	Washington State Department of Health	2020-07-23	Seattle Flu Study
hCoV-19/USA/WA-S1264/2020	EPI_ISL_495714	GISAID	-	Homo Sapiens	Complete	United States / Washington / Yakima County	2020-05-13	Washington State Department of Health	2020-07-23	Seattle Flu Study
hCoV-19/USA/WA-S1265/2020	EPI_ISL_495715	GISAID	-	Homo Sapiens	Complete	United States / Washington / Yakima County	2020-05-13	Washington State Department of Health	2020-07-23	Seattle Flu Study
hCoV-19/USA/WA-S1266/2020	EPI_ISL_495716	GISAID	-	Homo Sapiens	Complete	United States / Washington / King County	2020-05-13	Washington State Department of Health	2020-07-23	Seattle Flu Study
hCoV-19/USA/WA-S1292/2020	EPI_ISL_495742	GISAID	-	Homo Sapiens	Complete	United States / Washington / Franklin County	2020-05-13	Washington State Department of Health	2020-07-23	Seattle Flu Study
hCoV-19/USA/WA-S1293/2020	EPI_ISL_495743	GISAID	-	Homo Sapiens	Complete	United States / Washington / Franklin County	2020-05-13	Washington State Department of Health	2020-07-23	Seattle Flu Study
hCoV-19/USA/WA-S1307/2020	EPI_ISL_495757	GISAID	-	Homo Sapiens	Complete	United States / Washington / Yakima County	2020-05-13	Washington State Department of Health	2020-07-23	Seattle Flu Study
hCoV-19/USA/WA-S1311/2020	EPI_ISL_495761	GISAID	-	Homo Sapiens	Complete	United States / Washington / Yakima County	2020-05-13	Washington State Department of Health	2020-07-23	Seattle Flu Study
hCoV-19/USA/WA-S1312/2020	EPI_ISL_495762	GISAID	-	Homo Sapiens	Complete	United States / Washington / Yakima County	2020-05-13	Washington State Department of Health	2020-07-23	Seattle Flu Study
hCoV-19/USA/WA-S1313/2020	EPI_ISL_495763	GISAID	-	Homo Sapiens	Complete	United States / Washington / Yakima County	2020-05-13	Washington State Department of Health	2020-07-23	Seattle Flu Study
hCoV-19/USA/WA-S1314/2020	EPI_ISL_495764	GISAID	-	Homo Sapiens	Complete	United States / Washington / Yakima County	2020-05-13	Washington State Department of Health	2020-07-23	Seattle Flu Study
hCoV-19/USA/WA-S1315/2020	EPI_ISL_495765	GISAID	-	Homo Sapiens	Complete	United States / Washington / Yakima County	2020-05-13	Washington State Department of Health	2020-07-23	Seattle Flu Study
hCoV-19/USA/WA-S1316/2020	EPI_ISL_495766	GISAID	-	Homo Sapiens	Complete	United States / Washington / Yakima County	2020-05-13	Washington State Department of Health	2020-07-23	Seattle Flu Study
hCoV-19/USA/WA-S1334/2020	EPI_ISL_495784	GISAID	-	Homo Sapiens	Complete	United States / Washington / Yakima County	2020-05-13	Washington State Department of Health	2020-07-23	Seattle Flu Study
hCoV-19/USA/WA-S1335/2020	EPI_ISL_495785	GISAID	-	Homo Sapiens	Complete	United States / Washington / Yakima County	2020-05-13	Washington State Department of Health	2020-07-23	Seattle Flu Study
hCoV-19/USA/WA-S1336/2020	EPI_ISL_495786	GISAID	-	Homo Sapiens	Complete	United States / Washington / Yakima County	2020-05-13	Washington State Department of Health	2020-07-23	Seattle Flu Study
hCoV-19/USA/WA-S1338/2020	EPI_ISL_495788	GISAID	-	Homo Sapiens	Complete	United States / Washington / Whatcom County	2020-05-13	Washington State Department of Health	2020-07-23	Seattle Flu Study
hCoV-19/USA/WA-S1339/2020	EPI_ISL_495789	GISAID	-	Homo Sapiens	Complete	United States / Washington / Yakima County	2020-05-13	Washington State Department of Health	2020-07-23	Seattle Flu Study
hCoV-19/USA/WA-S1340/2020	EPI_ISL_495790	GISAID	-	Homo Sapiens	Complete	United States / Washington / Yakima County	2020-05-13	Washington State Department of Health	2020-07-23	Seattle Flu Study
hCoV-19/USA/WA-S1343/2020	EPI_ISL_495793	GISAID	-	Homo Sapiens	Complete	United States / Washington / Yakima County	2020-05-13	Washington State Department of Health	2020-07-23	Seattle Flu Study
hCoV-19/USA/WA-S1344/2020	EPI_ISL_495794	GISAID	-	Homo Sapiens	Complete	United States / Washington / Yakima County	2020-05-13	Washington State Department of Health	2020-07-23	Seattle Flu Study
hCoV-19/USA/WA-S1345/2020	EPI_ISL_495795	GISAID	-	Homo Sapiens	Complete	United States / Washington / Yakima County	2020-05-13	Washington State Department of Health	2020-07-23	Seattle Flu Study
hCoV-19/USA/WA-S1346/2020	EPI_ISL_495796	GISAID	-	Homo Sapiens	Complete	United States / Washington / Whatcom County	2020-05-13	Washington State Department of Health	2020-07-23	Seattle Flu Study
hCoV-19/USA/WA-S1347/2020	EPI_ISL_495797	GISAID	-	Homo Sapiens	Complete	United States / Washington / Yakima County	2020-05-13	Washington State Department of Health	2020-07-23	Seattle Flu Study
hCoV-19/USA/WA-S1361/2020	EPI_ISL_495811	GISAID	-	Homo Sapiens	Complete	United States / Washington / Yakima County	2020-05-13	Washington State Department of Health	2020-07-23	Seattle Flu Study
hCoV-19/USA/WA-S1254/2020	EPI_ISL_495704	GISAID	-	Homo Sapiens	Complete	United States / Washington / Yakima County	2020-05-14	Washington State Department of Health	2020-07-23	Seattle Flu Study
hCoV-19/USA/WA-S1256/2020	EPI_ISL_495706	GISAID	-	Homo Sapiens	Complete	United States / Washington / Yakima County	2020-05-14	Washington State Department of Health	2020-07-23	Seattle Flu Study
hCoV-19/USA/WA-S1258/2020	EPI_ISL_495708	GISAID	-	Homo Sapiens	Complete	United States / Washington / Pierce County	2020-05-14	Washington State Department of Health	2020-07-23	Seattle Flu Study
hCoV-19/USA/WA-S1287/2020	EPI_ISL_495737	GISAID	-	Homo Sapiens	Complete	United States / Washington / Pierce County	2020-05-14	Washington State Department of Health	2020-07-23	Seattle Flu Study
hCoV-19/USA/WA-S1288/2020	EPI_ISL_495738	GISAID	-	Homo Sapiens	Complete	United States / Washington / Pierce County	2020-05-14	Washington State Department of Health	2020-07-23	Seattle Flu Study
hCoV-19/USA/WA-S1289/2020	EPI_ISL_495739	GISAID	-	Homo Sapiens	Complete	United States / Washington / Pierce County	2020-05-14	Washington State Department of Health	2020-07-23	Seattle Flu Study
hCoV-19/USA/WA-S1290/2020	EPI_ISL_495740	GISAID	-	Homo Sapiens	Complete	United States / Washington / Pierce County	2020-05-14	Washington State Department of Health	2020-07-23	Seattle Flu Study
hCoV-19/USA/WA-S1294/2020	EPI_ISL_495744	GISAID	-	Homo Sapiens	Complete	United States / Washington / Franklin County	2020-05-14	Washington State Department of Health	2020-07-23	Seattle Flu Study
hCoV-19/USA/WA-S1295/2020	EPI_ISL_495745	GISAID	-	Homo Sapiens	Complete	United States / Washington / Franklin County	2020-05-14	Washington State Department of Health	2020-07-23	Seattle Flu Study
hCoV-19/USA/WA-S1299/2020	EPI_ISL_495749	GISAID	-	Homo Sapiens	Complete	United States / Washington / Yakima County	2020-05-14	Washington State Department of Health	2020-07-23	Seattle Flu Study
hCoV-19/USA/WA-S1300/2020	EPI_ISL_495750	GISAID	-	Homo Sapiens	Complete	United States / Washington / Yakima County	2020-05-14	Washington State Department of Health	2020-07-23	Seattle Flu Study
hCoV-19/USA/WA-S1301/2020	EPI_ISL_495751	GISAID	-	Homo Sapiens	Complete	United States / Washington / Yakima County	2020-05-14	Washington State Department of Health	2020-07-23	Seattle Flu Study
hCoV-19/USA/WA-S1302/2020	EPI_ISL_495752	GISAID	-	Homo Sapiens	Complete	United States / Washington / Yakima County	2020-05-14	Washington State Department of Health	2020-07-23	Seattle Flu Study
hCoV-19/USA/WA-S1303/2020	EPI_ISL_495753	GISAID	-	Homo Sapiens	Complete	United States / Washington / Yakima County	2020-05-14	Washington State Department of Health	2020-07-23	Seattle Flu Study
hCoV-19/USA/WA-S1304/2020	EPI_ISL_495754	GISAID	-	Homo Sapiens	Complete	United States / Washington / Yakima County	2020-05-14	Washington State Department of Health	2020-07-23	Seattle Flu Study
hCoV-19/USA/WA-S1305/2020	EPI_ISL_495755	GISAID	-	Homo Sapiens	Complete	United States / Washington / Yakima County	2020-05-14	Washington State Department of Health	2020-07-23	Seattle Flu Study
hCoV-19/USA/WA-S1308/2020	EPI_ISL_495758	GISAID	-	Homo Sapiens	Complete	United States / Washington / Yakima County	2020-05-14	Washington State Department of Health	2020-07-23	Seattle Flu Study
hCoV-19/USA/WA-S1309/2020	EPI_ISL_495759	GISAID	-	Homo Sapiens	Complete	United States / Washington / Yakima County	2020-05-14	Washington State Department of Health	2020-07-23	Seattle Flu Study
hCoV-19/USA/WA-S1310/2020	EPI_ISL_495760	GISAID	-	Homo Sapiens	Complete	United States / Washington / Yakima County	2020-05-14	Washington State Department of Health	2020-07-23	Seattle Flu Study
hCoV-19/USA/WA-S1323/2020	EPI_ISL_495773	GISAID	-	Homo Sapiens	Complete	United States / Washington / Yakima County	2020-05-14	Washington State Department of Health	2020-07-23	Seattle Flu Study
hCoV-19/USA/WA-S1324/2020	EPI_ISL_495774	GISAID	-	Homo Sapiens	Complete	United States / Washington / Yakima County	2020-05-14	Washington State Department of Health	2020-07-23	Seattle Flu Study
hCoV-19/USA/WA-S1331/2020	EPI_ISL_495781	GISAID	-	Homo Sapiens	Complete	United States / Washington / Yakima County	2020-05-14	Washington State Department of Health	2020-07-23	Seattle Flu Study
hCoV-19/USA/WA-S1341/2020	EPI_ISL_495791	GISAID	-	Homo Sapiens	Complete	United States / Washington / Pierce County	2020-05-14	Washington State Department of Health	2020-07-23	Seattle Flu Study
hCoV-19/USA/WA-S1342/2020	EPI_ISL_495792	GISAID	-	Homo Sapiens	Complete	United States / Washington / Pierce County	2020-05-14	Washington State Department of Health	2020-07-23	Seattle Flu Study
hCoV-19/USA/WA-S1296/2020	EPI_ISL_495746	GISAID	-	Homo Sapiens	Complete	United States / Washington / Yakima County	2020-05-15	Washington State Department of Health	2020-07-23	Seattle Flu Study
hCoV-19/USA/WA-S1297/2020	EPI_ISL_495747	GISAID	-	Homo Sapiens	Complete	United States / Washington / Yakima County	2020-05-15	Washington State Department of Health	2020-07-23	Seattle Flu Study
hCoV-19/USA/WA-S1298/2020	EPI_ISL_495748	GISAID	-	Homo Sapiens	Complete	United States / Washington / Yakima County	2020-05-15	Washington State Department of Health	2020-07-23	Seattle Flu Study
hCoV-19/USA/WA-S1318/2020	EPI_ISL_495768	GISAID	-	Homo Sapiens	Complete	United States / Washington / Snohomish County	2020-05-15	Washington State Department of Health	2020-07-23	Seattle Flu Study
hCoV-19/USA/WA-S1319/2020	EPI_ISL_495769	GISAID	-	Homo Sapiens	Complete	United States / Washington / Snohomish County	2020-05-15	Washington State Department of Health	2020-07-23	Seattle Flu Study
hCoV-19/USA/WA-S1321/2020	EPI_ISL_495771	GISAID	-	Homo Sapiens	Complete	United States / Washington / Snohomish County	2020-05-15	Washington State Department of Health	2020-07-23	Seattle Flu Study
hCoV-19/USA/WA-S1322/2020	EPI_ISL_495772	GISAID	-	Homo Sapiens	Complete	United States / Washington / Yakima County	2020-05-15	Washington State Department of Health	2020-07-23	Seattle Flu Study
hCoV-19/USA/WA-S1325/2020	EPI_ISL_495775	GISAID	-	Homo Sapiens	Complete	United States / Washington / Yakima County	2020-05-15	Washington State Department of Health	2020-07-23	Seattle Flu Study
hCoV-19/USA/WA-S1327/2020	EPI_ISL_495777	GISAID	-	Homo Sapiens	Complete	United States / Washington / Yakima County	2020-05-15	Washington State Department of Health	2020-07-23	Seattle Flu Study
hCoV-19/USA/WA-S1328/2020	EPI_ISL_495778	GISAID	-	Homo Sapiens	Complete	United States / Washington / Yakima County	2020-05-15	Washington State Department of Health	2020-07-23	Seattle Flu Study
hCoV-19/USA/WA-S1329/2020	EPI_ISL_495779	GISAID	-	Homo Sapiens	Complete	United States / Washington / Yakima County	2020-05-15	Washington State Department of Health	2020-07-23	Seattle Flu Study
hCoV-19/USA/WA-S1330/2020	EPI_ISL_495780	GISAID	-	Homo Sapiens	Complete	United States / Washington / Yakima County	2020-05-15	Washington State Department of Health	2020-07-23	Seattle Flu Study
hCoV-19/USA/WA-S1332/2020	EPI_ISL_495782	GISAID	-	Homo Sapiens	Complete	United States / Washington / Yakima County	2020-05-15	Washington State Department of Health	2020-07-23	Seattle Flu Study
hCoV-19/USA/WA-S1348/2020	EPI_ISL_495798	GISAID	-	Homo Sapiens	Complete	United States / Washington / Yakima County	2020-05-15	Washington State Department of Health	2020-07-23	Seattle Flu Study
hCoV-19/USA/WA-S1352/2020	EPI_ISL_495802	GISAID	-	Homo Sapiens	Complete	United States / Washington / Yakima County	2020-05-15	Washington State Department of Health	2020-07-23	Seattle Flu Study
hCoV-19/USA/WA-S1349/2020	EPI_ISL_495799	GISAID	-	Homo Sapiens	Complete	United States / Washington / Whatcom County	2020-05-16	Washington State Department of Health	2020-07-23	Seattle Flu Study
hCoV-19/USA/WA-S1358/2020	EPI_ISL_495808	GISAID	-	Homo Sapiens	Complete	United States / Washington / Yakima County	2020-05-16	Washington State Department of Health	2020-07-23	Seattle Flu Study
hCoV-19/USA/WA-S1368/2020	EPI_ISL_495818	GISAID	-	Homo Sapiens	Complete	United States / Washington / Yakima County	2020-05-16	Washington State Department of Health	2020-07-23	Seattle Flu Study
hCoV-19/USA/WA-S1350/2020	EPI_ISL_495800	GISAID	-	Homo Sapiens	Complete	United States / Washington / Yakima County	2020-05-17	Washington State Department of Health	2020-07-23	Seattle Flu Study
hCoV-19/USA/WA-S1351/2020	EPI_ISL_495801	GISAID	-	Homo Sapiens	Complete	United States / Washington / Yakima County	2020-05-17	Washington State Department of Health	2020-07-23	Seattle Flu Study
hCoV-19/USA/WA-S1353/2020	EPI_ISL_495803	GISAID	-	Homo Sapiens	Complete	United States / Washington / Yakima County	2020-05-17	Washington State Department of Health	2020-07-23	Seattle Flu Study
hCoV-19/USA/WA-S1354/2020	EPI_ISL_495804	GISAID	-	Homo Sapiens	Complete	United States / Washington / Pierce County	2020-05-17	Washington State Department of Health	2020-07-23	Seattle Flu Study
hCoV-19/USA/WA-S1363/2020	EPI_ISL_495813	GISAID	-	Homo Sapiens	Complete	United States / Washington / Yakima County	2020-05-17	Washington State Department of Health	2020-07-23	Seattle Flu Study
hCoV-19/USA/WA-S1355/2020	EPI_ISL_495805	GISAID	-	Homo Sapiens	Complete	United States / Washington / Pierce County	2020-05-18	Washington State Department of Health	2020-07-23	Seattle Flu Study
hCoV-19/USA/WA-S1356/2020	EPI_ISL_495806	GISAID	-	Homo Sapiens	Complete	United States / Washington / Pierce County	2020-05-18	Washington State Department of Health	2020-07-23	Seattle Flu Study
hCoV-19/USA/WA-S1359/2020	EPI_ISL_495809	GISAID	-	Homo Sapiens	Complete	United States / Washington / Yakima County	2020-05-18	Washington State Department of Health	2020-07-23	Seattle Flu Study
hCoV-19/USA/WA-S1360/2020	EPI_ISL_495810	GISAID	-	Homo Sapiens	Complete	United States / Washington / Yakima County	2020-05-18	Washington State Department of Health	2020-07-23	Seattle Flu Study
hCoV-19/USA/WA-S1362/2020	EPI_ISL_495812	GISAID	-	Homo Sapiens	Complete	United States / Washington / Yakima County	2020-05-18	Washington State Department of Health	2020-07-23	Seattle Flu Study
hCoV-19/USA/WA-S1364/2020	EPI_ISL_495814	GISAID	-	Homo Sapiens	Complete	United States / Washington / Yakima County	2020-05-18	Washington State Department of Health	2020-07-23	Seattle Flu Study
hCoV-19/USA/WA-S1365/2020	EPI_ISL_495815	GISAID	-	Homo Sapiens	Complete	United States / Washington / Yakima County	2020-05-18	Washington State Department of Health	2020-07-23	Seattle Flu Study
hCoV-19/USA/WA-S1366/2020	EPI_ISL_495816	GISAID	-	Homo Sapiens	Complete	United States / Washington / Yakima County	2020-05-18	Washington State Department of Health	2020-07-23	Seattle Flu Study
hCoV-19/USA/WA-S1367/2020	EPI_ISL_495817	GISAID	-	Homo Sapiens	Complete	United States / Washington / Yakima County	2020-05-18	Washington State Department of Health	2020-07-23	Seattle Flu Study
hCoV-19/USA/WA-S1369/2020	EPI_ISL_495819	GISAID	-	Homo Sapiens	Complete	United States / Washington / Yakima County	2020-05-18	Washington State Department of Health	2020-07-23	Seattle Flu Study
hCoV-19/USA/WA-S1370/2020	EPI_ISL_495820	GISAID	-	Homo Sapiens	Complete	United States / Washington / Yakima County	2020-05-18	Washington State Department of Health	2020-07-23	Seattle Flu Study
hCoV-19/USA/WA-S1372/2020	EPI_ISL_495822	GISAID	-	Homo Sapiens	Complete	United States / Washington / Yakima County	2020-05-18	Washington State Department of Health	2020-07-23	Seattle Flu Study
hCoV-19/USA/WA-S1373/2020	EPI_ISL_495823	GISAID	-	Homo Sapiens	Complete	United States / Washington / Yakima County	2020-05-18	Washington State Department of Health	2020-07-23	Seattle Flu Study
hCoV-19/USA/WA-S1374/2020	EPI_ISL_495824	GISAID	-	Homo Sapiens	Complete	United States / Washington / Yakima County	2020-05-18	Washington State Department of Health	2020-07-23	Seattle Flu Study
hCoV-19/USA/WA-S1375/2020	EPI_ISL_495825	GISAID	-	Homo Sapiens	Complete	United States / Washington / Spokane County	2020-05-18	Washington State Department of Health	2020-07-23	Seattle Flu Study
hCoV-19/USA/WA-S1376/2020	EPI_ISL_495826	GISAID	-	Homo Sapiens	Complete	United States / Washington / Yakima County	2020-05-18	Washington State Department of Health	2020-07-23	Seattle Flu Study
hCoV-19/USA/WA-S1386/2020	EPI_ISL_495836	GISAID	-	Homo Sapiens	Complete	United States / Washington / Yakima County	2020-05-18	Washington State Department of Health	2020-07-23	Seattle Flu Study
hCoV-19/USA/WA-S1387/2020	EPI_ISL_495837	GISAID	-	Homo Sapiens	Complete	United States / Washington / Yakima County	2020-05-18	Washington State Department of Health	2020-07-23	Seattle Flu Study
hCoV-19/USA/WA-S1398/2020	EPI_ISL_495848	GISAID	-	Homo Sapiens	Complete	United States / Washington / Yakima County	2020-05-18	Washington State Department of Health	2020-07-23	Seattle Flu Study
hCoV-19/USA/WA-S1377/2020	EPI_ISL_495827	GISAID	-	Homo Sapiens	Complete	United States / Washington / Snohomish County	2020-05-19	Washington State Department of Health	2020-07-23	Seattle Flu Study
hCoV-19/USA/WA-S1378/2020	EPI_ISL_495828	GISAID	-	Homo Sapiens	Complete	United States / Washington / Snohomish County	2020-05-19	Washington State Department of Health	2020-07-23	Seattle Flu Study
hCoV-19/USA/WA-S1379/2020	EPI_ISL_495829	GISAID	-	Homo Sapiens	Complete	United States / Washington / Snohomish County	2020-05-19	Washington State Department of Health	2020-07-23	Seattle Flu Study
hCoV-19/USA/WA-S1380/2020	EPI_ISL_495830	GISAID	-	Homo Sapiens	Complete	United States / Washington / Snohomish County	2020-05-19	Washington State Department of Health	2020-07-23	Seattle Flu Study
hCoV-19/USA/WA-S1381/2020	EPI_ISL_495831	GISAID	-	Homo Sapiens	Complete	United States / Washington / Snohomish County	2020-05-19	Washington State Department of Health	2020-07-23	Seattle Flu Study
hCoV-19/USA/WA-S1383/2020	EPI_ISL_495833	GISAID	-	Homo Sapiens	Complete	United States / Washington / Snohomish County	2020-05-19	Washington State Department of Health	2020-07-23	Seattle Flu Study
hCoV-19/USA/WA-S1384/2020	EPI_ISL_495834	GISAID	-	Homo Sapiens	Complete	United States / Washington / Snohomish County	2020-05-19	Washington State Department of Health	2020-07-23	Seattle Flu Study
hCoV-19/USA/WA-S1385/2020	EPI_ISL_495835	GISAID	-	Homo Sapiens	Complete	United States / Washington / Snohomish County	2020-05-19	Washington State Department of Health	2020-07-23	Seattle Flu Study
hCoV-19/USA/WA-S1388/2020	EPI_ISL_495838	GISAID	-	Homo Sapiens	Complete	United States / Washington / Yakima County	2020-05-19	Washington State Department of Health	2020-07-23	Seattle Flu Study
hCoV-19/USA/WA-S1389/2020	EPI_ISL_495839	GISAID	-	Homo Sapiens	Complete	United States / Washington / Snohomish County	2020-05-19	Washington State Department of Health	2020-07-23	Seattle Flu Study
hCoV-19/USA/WA-S1390/2020	EPI_ISL_495840	GISAID	-	Homo Sapiens	Complete	United States / Washington / Snohomish County	2020-05-19	Washington State Department of Health	2020-07-23	Seattle Flu Study
hCoV-19/USA/WA-S1391/2020	EPI_ISL_495841	GISAID	-	Homo Sapiens	Complete	United States / Washington / Snohomish County	2020-05-19	Washington State Department of Health	2020-07-23	Seattle Flu Study
hCoV-19/USA/WA-S1392/2020	EPI_ISL_495842	GISAID	-	Homo Sapiens	Complete	United States / Washington / Snohomish County	2020-05-19	Washington State Department of Health	2020-07-23	Seattle Flu Study
hCoV-19/USA/WA-S1393/2020	EPI_ISL_495843	GISAID	-	Homo Sapiens	Complete	United States / Washington / Snohomish County	2020-05-19	Washington State Department of Health	2020-07-23	Seattle Flu Study
hCoV-19/USA/WA-S1394/2020	EPI_ISL_495844	GISAID	-	Homo Sapiens	Complete	United States / Washington / Snohomish County	2020-05-19	Washington State Department of Health	2020-07-23	Seattle Flu Study
hCoV-19/USA/WA-S1395/2020	EPI_ISL_495845	GISAID	-	Homo Sapiens	Complete	United States / Washington / Snohomish County	2020-05-19	Washington State Department of Health	2020-07-23	Seattle Flu Study
hCoV-19/USA/WA-S1397/2020	EPI_ISL_495847	GISAID	-	Homo Sapiens	Complete	United States / Washington / Snohomish County	2020-05-19	Washington State Department of Health	2020-07-23	Seattle Flu Study
hCoV-19/USA/WA-S1399/2020	EPI_ISL_495849	GISAID	-	Homo Sapiens	Complete	United States / Washington / Yakima County	2020-05-19	Washington State Department of Health	2020-07-23	Seattle Flu Study
hCoV-19/USA/WA-S1402/2020	EPI_ISL_495852	GISAID	-	Homo Sapiens	Complete	United States / Washington / Whatcom County	2020-05-19	Washington State Department of Health	2020-07-23	Seattle Flu Study
hCoV-19/USA/WA-S1403/2020	EPI_ISL_495853	GISAID	-	Homo Sapiens	Complete	United States / Washington / Whatcom County	2020-05-19	Washington State Department of Health	2020-07-23	Seattle Flu Study
hCoV-19/USA/WA-S1404/2020	EPI_ISL_495854	GISAID	-	Homo Sapiens	Complete	United States / Washington / Whatcom County	2020-05-19	Washington State Department of Health	2020-07-23	Seattle Flu Study
hCoV-19/USA/WA-S1405/2020	EPI_ISL_495855	GISAID	-	Homo Sapiens	Complete	United States / Washington / Spokane County	2020-05-19	Washington State Department of Health	2020-07-23	Seattle Flu Study
hCoV-19/USA/WA-S1406/2020	EPI_ISL_495856	GISAID	-	Homo Sapiens	Complete	United States / Washington / Yakima County	2020-05-19	Washington State Department of Health	2020-07-23	Seattle Flu Study
hCoV-19/USA/WA-S1407/2020	EPI_ISL_495857	GISAID	-	Homo Sapiens	Complete	United States / Washington / Yakima County	2020-05-19	Washington State Department of Health	2020-07-23	Seattle Flu Study
hCoV-19/USA/WA-S1408/2020	EPI_ISL_495858	GISAID	-	Homo Sapiens	Complete	United States / Washington / Yakima County	2020-05-19	Washington State Department of Health	2020-07-23	Seattle Flu Study
hCoV-19/USA/WA-S1409/2020	EPI_ISL_495859	GISAID	-	Homo Sapiens	Complete	United States / Washington / Spokane County	2020-05-19	Washington State Department of Health	2020-07-23	Seattle Flu Study
hCoV-19/USA/WA-S1410/2020	EPI_ISL_495860	GISAID	-	Homo Sapiens	Complete	United States / Washington / Yakima County	2020-05-19	Washington State Department of Health	2020-07-23	Seattle Flu Study
hCoV-19/USA/WA-S1411/2020	EPI_ISL_495861	GISAID	-	Homo Sapiens	Complete	United States / Washington / Yakima County	2020-05-19	Washington State Department of Health	2020-07-23	Seattle Flu Study
hCoV-19/USA/WA-S1412/2020	EPI_ISL_495862	GISAID	-	Homo Sapiens	Complete	United States / Washington / Yakima County	2020-05-19	Washington State Department of Health	2020-07-23	Seattle Flu Study
hCoV-19/USA/WA-S1414/2020	EPI_ISL_495864	GISAID	-	Homo Sapiens	Complete	United States / Washington / Yakima County	2020-05-19	Washington State Department of Health	2020-07-23	Seattle Flu Study
hCoV-19/USA/WA-S1415/2020	EPI_ISL_495865	GISAID	-	Homo Sapiens	Complete	United States / Washington / Yakima County	2020-05-19	Washington State Department of Health	2020-07-23	Seattle Flu Study
hCoV-19/USA/WA-S1416/2020	EPI_ISL_495866	GISAID	-	Homo Sapiens	Complete	United States / Washington / Yakima County	2020-05-19	Washington State Department of Health	2020-07-23	Seattle Flu Study
hCoV-19/USA/WA-S1417/2020	EPI_ISL_495867	GISAID	-	Homo Sapiens	Complete	United States / Washington / Yakima County	2020-05-19	Washington State Department of Health	2020-07-23	Seattle Flu Study
hCoV-19/USA/WA-S1418/2020	EPI_ISL_495868	GISAID	-	Homo Sapiens	Complete	United States / Washington / Yakima County	2020-05-19	Washington State Department of Health	2020-07-23	Seattle Flu Study
hCoV-19/USA/WA-S1419/2020	EPI_ISL_495869	GISAID	-	Homo Sapiens	Complete	United States / Washington / Yakima County	2020-05-19	Washington State Department of Health	2020-07-23	Seattle Flu Study
hCoV-19/USA/WA-S1422/2020	EPI_ISL_495872	GISAID	-	Homo Sapiens	Complete	United States / Washington	2020-05-19	Washington State Department of Health	2020-07-23	Seattle Flu Study
hCoV-19/USA/WA-S1423/2020	EPI_ISL_495873	GISAID	-	Homo Sapiens	Complete	United States / Washington	2020-05-19	Washington State Department of Health	2020-07-23	Seattle Flu Study
hCoV-19/USA/WA-S1424/2020	EPI_ISL_495874	GISAID	-	Homo Sapiens	Complete	United States / Washington / Yakima County	2020-05-19	Washington State Department of Health	2020-07-23	Seattle Flu Study
hCoV-19/USA/WA-S1413/2020	EPI_ISL_495863	GISAID	-	Homo Sapiens	Complete	United States / Washington / Spokane County	2020-05-20	Washington State Department of Health	2020-07-23	Seattle Flu Study
hCoV-19/USA/WA-S1425/2020	EPI_ISL_495875	GISAID	-	Homo Sapiens	Complete	United States / Washington / Spokane County	2020-05-20	Washington State Department of Health	2020-07-23	Seattle Flu Study
hCoV-19/USA/WA-S1426/2020	EPI_ISL_495876	GISAID	-	Homo Sapiens	Complete	United States / Washington / Yakima County	2020-05-20	Washington State Department of Health	2020-07-23	Seattle Flu Study
hCoV-19/USA/WA-S1427/2020	EPI_ISL_495877	GISAID	-	Homo Sapiens	Complete	United States / Washington / Yakima County	2020-05-20	Washington State Department of Health	2020-07-23	Seattle Flu Study
hCoV-19/USA/WA-S1428/2020	EPI_ISL_495878	GISAID	-	Homo Sapiens	Complete	United States / Washington / Yakima County	2020-05-20	Washington State Department of Health	2020-07-23	Seattle Flu Study
hCoV-19/USA/WA-S1433/2020	EPI_ISL_495883	GISAID	-	Homo Sapiens	Complete	United States / Washington / Yakima County	2020-05-20	Washington State Department of Health	2020-07-23	Seattle Flu Study
hCoV-19/USA/WA-S1441/2020	EPI_ISL_495891	GISAID	-	Homo Sapiens	Complete	United States / Washington / Yakima County	2020-05-20	Washington State Department of Health	2020-07-23	Seattle Flu Study
hCoV-19/USA/WA-S1430/2020	EPI_ISL_495880	GISAID	-	Homo Sapiens	Complete	United States / Washington / Pierce County	2020-05-21	Washington State Department of Health	2020-07-23	Seattle Flu Study
hCoV-19/USA/WA-S1431/2020	EPI_ISL_495881	GISAID	-	Homo Sapiens	Complete	United States / Washington / Pierce County	2020-05-21	Washington State Department of Health	2020-07-23	Seattle Flu Study
hCoV-19/USA/WA-S1432/2020	EPI_ISL_495882	GISAID	-	Homo Sapiens	Complete	United States / Washington / Pierce County	2020-05-21	Washington State Department of Health	2020-07-23	Seattle Flu Study
hCoV-19/USA/WA-S1434/2020	EPI_ISL_495884	GISAID	-	Homo Sapiens	Complete	United States / Washington / Pierce County	2020-05-21	Washington State Department of Health	2020-07-23	Seattle Flu Study
hCoV-19/USA/WA-S1439/2020	EPI_ISL_495889	GISAID	-	Homo Sapiens	Complete	United States / Washington / Yakima County	2020-05-21	Washington State Department of Health	2020-07-23	Seattle Flu Study
hCoV-19/USA/WA-S1440/2020	EPI_ISL_495890	GISAID	-	Homo Sapiens	Complete	United States / Washington / Yakima County	2020-05-21	Washington State Department of Health	2020-07-23	Seattle Flu Study
hCoV-19/USA/WA-S1442/2020	EPI_ISL_495892	GISAID	-	Homo Sapiens	Complete	United States / Washington / Yakima County	2020-05-21	Washington State Department of Health	2020-07-23	Seattle Flu Study
hCoV-19/USA/WA-S1443/2020	EPI_ISL_495893	GISAID	-	Homo Sapiens	Complete	United States / Washington / Yakima County	2020-05-21	Washington State Department of Health	2020-07-23	Seattle Flu Study
hCoV-19/USA/WA-S1444/2020	EPI_ISL_495894	GISAID	-	Homo Sapiens	Complete	United States / Washington / Yakima County	2020-05-21	Washington State Department of Health	2020-07-23	Seattle Flu Study
hCoV-19/USA/WA-S1445/2020	EPI_ISL_495895	GISAID	-	Homo Sapiens	Complete	United States / Washington / Yakima County	2020-05-21	Washington State Department of Health	2020-07-23	Seattle Flu Study
hCoV-19/USA/WA-S1446/2020	EPI_ISL_495896	GISAID	-	Homo Sapiens	Complete	United States / Washington / Yakima County	2020-05-21	Washington State Department of Health	2020-07-23	Seattle Flu Study
hCoV-19/USA/WA-S1447/2020	EPI_ISL_495897	GISAID	-	Homo Sapiens	Complete	United States / Washington / Yakima County	2020-05-21	Washington State Department of Health	2020-07-23	Seattle Flu Study
hCoV-19/USA/WA-S1448/2020	EPI_ISL_495898	GISAID	-	Homo Sapiens	Complete	United States / Washington / Spokane County	2020-05-21	Washington State Department of Health	2020-07-23	Seattle Flu Study
hCoV-19/USA/WA-S1449/2020	EPI_ISL_495899	GISAID	-	Homo Sapiens	Complete	United States / Washington / Spokane County	2020-05-21	Washington State Department of Health	2020-07-23	Seattle Flu Study
hCoV-19/USA/WA-S1451/2020	EPI_ISL_495901	GISAID	-	Homo Sapiens	Complete	United States / Washington / Yakima County	2020-05-21	Washington State Department of Health	2020-07-23	Seattle Flu Study
hCoV-19/USA/WA-S1456/2020	EPI_ISL_495906	GISAID	-	Homo Sapiens	Complete	United States / Washington / Yakima County	2020-05-21	Washington State Department of Health	2020-07-23	Seattle Flu Study
hCoV-19/USA/WA-S1457/2020	EPI_ISL_495907	GISAID	-	Homo Sapiens	Complete	United States / Washington / Yakima County	2020-05-21	Washington State Department of Health	2020-07-23	Seattle Flu Study
hCoV-19/USA/WA-S1458/2020	EPI_ISL_495908	GISAID	-	Homo Sapiens	Complete	United States / Washington / Spokane County	2020-05-21	Washington State Department of Health	2020-07-23	Seattle Flu Study
hCoV-19/USA/WA-S1459/2020	EPI_ISL_495909	GISAID	-	Homo Sapiens	Complete	United States / Washington / Benton County	2020-05-21	Washington State Department of Health	2020-07-23	Seattle Flu Study
hCoV-19/USA/WA-S1462/2020	EPI_ISL_495912	GISAID	-	Homo Sapiens	Complete	United States / Washington / Yakima County	2020-05-21	Washington State Department of Health	2020-07-23	Seattle Flu Study
hCoV-19/USA/WA-S1463/2020	EPI_ISL_495913	GISAID	-	Homo Sapiens	Complete	United States / Washington / Yakima County	2020-05-21	Washington State Department of Health	2020-07-23	Seattle Flu Study
hCoV-19/USA/WA-S1464/2020	EPI_ISL_495914	GISAID	-	Homo Sapiens	Complete	United States / Washington / Yakima County	2020-05-21	Washington State Department of Health	2020-07-23	Seattle Flu Study
hCoV-19/USA/WA-S1465/2020	EPI_ISL_495915	GISAID	-	Homo Sapiens	Complete	United States / Washington / Yakima County	2020-05-21	Washington State Department of Health	2020-07-23	Seattle Flu Study
hCoV-19/USA/WA-S1466/2020	EPI_ISL_495916	GISAID	-	Homo Sapiens	Complete	United States / Washington / Yakima County	2020-05-21	Washington State Department of Health	2020-07-23	Seattle Flu Study
hCoV-19/USA/WA-S1452/2020	EPI_ISL_495902	GISAID	-	Homo Sapiens	Complete	United States / Washington / Snohomish County	2020-05-22	Washington State Department of Health	2020-07-23	Seattle Flu Study
hCoV-19/USA/WA-S1453/2020	EPI_ISL_495903	GISAID	-	Homo Sapiens	Complete	United States / Washington / Snohomish County	2020-05-22	Washington State Department of Health	2020-07-23	Seattle Flu Study
hCoV-19/USA/WA-S1454/2020	EPI_ISL_495904	GISAID	-	Homo Sapiens	Complete	United States / Washington / Yakima County	2020-05-22	Washington State Department of Health	2020-07-23	Seattle Flu Study
hCoV-19/USA/WA-S1455/2020	EPI_ISL_495905	GISAID	-	Homo Sapiens	Complete	United States / Washington / Yakima County	2020-05-22	Washington State Department of Health	2020-07-23	Seattle Flu Study
hCoV-19/USA/WA-S1461/2020	EPI_ISL_495911	GISAID	-	Homo Sapiens	Complete	United States / Washington / Chelan County	2020-05-22	Washington State Department of Health	2020-07-23	Seattle Flu Study
SARS-CoV-2/human/USA/COVID20-0014/2020	MT797765	GenBank	-	Homo sapiens	Complete	United States / South Carolina / Kershaw	2020-03-14	-	2020-07-24	Microbiology Division, SC DHEC, 8231 Parklane Rd, Columbia, SC 29223, USA
hCoV-19/Italy/NegrarVR_9/2020	EPI_ISL_496482	GISAID	-	Homo Sapiens	Complete	Italy / Veneto / Verona	2020-03-17	Dept. Infectious, Tropical Diseases & Microbiology, IRCCS Sacro Cuore Don Calabria Hospital	2020-07-24	1) Dept. Infectious, Tropical Diseases & Microbiology, IRCCS Sacro Cuore Don Calabria Hospital; 2) Centro Piattaforme Tecnologiche, University of Verona; 3) Dept. Neurosciences, Biomedicine and Movement Sciences, University of Verona.
hCoV-19/USA/MN-MDH-1333/2020	EPI_ISL_496919	GISAID	-	Homo Sapiens	Complete	United States / Minnesota	2020-03-18	Minnesota Department of Health, Public Health Laboratory	2020-07-24	Minnesota Department of Health, Public Health Laboratory
hCoV-19/USA/MN-MDH-1334/2020	EPI_ISL_496920	GISAID	-	Homo Sapiens	Complete	United States / Minnesota	2020-03-23	Minnesota Department of Health, Public Health Laboratory	2020-07-24	Minnesota Department of Health, Public Health Laboratory
hCoV-19/USA/MN-MDH-1335/2020	EPI_ISL_496921	GISAID	-	Homo Sapiens	Complete	United States / Minnesota	2020-03-24	Minnesota Department of Health, Public Health Laboratory	2020-07-24	Minnesota Department of Health, Public Health Laboratory
hCoV-19/USA/MN-MDH-1336/2020	EPI_ISL_496922	GISAID	-	Homo Sapiens	Complete	United States / Minnesota	2020-03-24	Minnesota Department of Health, Public Health Laboratory	2020-07-24	Minnesota Department of Health, Public Health Laboratory
hCoV-19/USA/MN-MDH-1337/2020	EPI_ISL_496923	GISAID	-	Homo Sapiens	Complete	United States / Minnesota	2020-03-24	Minnesota Department of Health, Public Health Laboratory	2020-07-24	Minnesota Department of Health, Public Health Laboratory
hCoV-19/USA/MN-MDH-1338/2020	EPI_ISL_496924	GISAID	-	Homo Sapiens	Complete	United States / Minnesota	2020-03-25	Minnesota Department of Health, Public Health Laboratory	2020-07-24	Minnesota Department of Health, Public Health Laboratory
hCoV-19/USA/MN-MDH-1339/2020	EPI_ISL_496925	GISAID	-	Homo Sapiens	Complete	United States / Minnesota	2020-03-25	Minnesota Department of Health, Public Health Laboratory	2020-07-24	Minnesota Department of Health, Public Health Laboratory
hCoV-19/USA/MN-MDH-1340/2020	EPI_ISL_496926	GISAID	-	Homo Sapiens	Complete	United States / Minnesota	2020-03-25	Minnesota Department of Health, Public Health Laboratory	2020-07-24	Minnesota Department of Health, Public Health Laboratory
hCoV-19/USA/MN-MDH-1341/2020	EPI_ISL_496927	GISAID	-	Homo Sapiens	Complete	United States / Minnesota	2020-03-25	Minnesota Department of Health, Public Health Laboratory	2020-07-24	Minnesota Department of Health, Public Health Laboratory
hCoV-19/USA/MN-MDH-1342/2020	EPI_ISL_496928	GISAID	-	Homo Sapiens	Complete	United States / Minnesota	2020-03-26	Minnesota Department of Health, Public Health Laboratory	2020-07-24	Minnesota Department of Health, Public Health Laboratory
hCoV-19/USA/MN-MDH-1343/2020	EPI_ISL_496929	GISAID	-	Homo Sapiens	Complete	United States / Minnesota	2020-03-26	Minnesota Department of Health, Public Health Laboratory	2020-07-24	Minnesota Department of Health, Public Health Laboratory
hCoV-19/USA/MN-MDH-1344/2020	EPI_ISL_496930	GISAID	-	Homo Sapiens	Complete	United States / Minnesota	2020-03-26	Minnesota Department of Health, Public Health Laboratory	2020-07-24	Minnesota Department of Health, Public Health Laboratory
SARS-CoV-2/human/USA/COVID20-0064/2020	MT797769	GenBank	-	Homo sapiens	Complete	United States / South Carolina / Kershaw	2020-03-30	-	2020-07-24	Microbiology Division, SC DHEC, 8231 Parklane Rd, Columbia, SC 29223, USA
hCoV-19/USA/MN-MDH-1332/2020	EPI_ISL_496918	GISAID	-	Homo Sapiens	Complete	United States / Minnesota	2020-04-07	Mayo Clinic & Mayo Clinic Laboratories	2020-07-24	Minnesota Department of Health, Public Health Laboratory
hCoV-19/India/BJMC_838/2020	EPI_ISL_496553	GISAID	-	Homo Sapiens	Complete	India / Maharashtra	2020-04-11	B.J. Govt. Medical College	2020-07-24	National Centre For Cell Science
hCoV-19/India/BJMC_965/2020	EPI_ISL_496554	GISAID	-	Homo Sapiens	Complete	India / Maharashtra	2020-04-12	B.J. Govt. Medical College	2020-07-24	National Centre For Cell Science
hCoV-19/India/BJMC_1089/2020	EPI_ISL_496530	GISAID	-	Homo Sapiens	Complete	India / Maharashtra	2020-04-13	B.J. Govt. Medical College	2020-07-24	National Centre For Cell Science
hCoV-19/India/BJMC_1658/2020	EPI_ISL_496546	GISAID	-	Homo Sapiens	Complete	India / Maharashtra	2020-04-18	B.J. Govt. Medical College	2020-07-24	National Centre For Cell Science
hCoV-19/India/BJMC_1675/2020	EPI_ISL_496547	GISAID	-	Homo Sapiens	Complete	India / Maharashtra	2020-04-18	B.J. Govt. Medical College	2020-07-24	National Centre For Cell Science
hCoV-19/India/BJMC_1697/2020	EPI_ISL_496521	GISAID	-	Homo Sapiens	Complete	India / Maharashtra	2020-04-19	B.J. Govt. Medical College	2020-07-24	National Centre For Cell Science
hCoV-19/India/BJMC_1727/2020	EPI_ISL_496548	GISAID	-	Homo Sapiens	Complete	India / Maharashtra	2020-04-19	B.J. Govt. Medical College	2020-07-24	National Centre For Cell Science
hCoV-19/India/BJMC_1769/2020	EPI_ISL_496522	GISAID	-	Homo Sapiens	Complete	India / Maharashtra	2020-04-20	B.J. Govt. Medical College	2020-07-24	National Centre For Cell Science
hCoV-19/India/BJMC_2442/2020	EPI_ISL_496551	GISAID	-	Homo Sapiens	Complete	India / Maharashtra	2020-04-20	B.J. Govt. Medical College	2020-07-24	National Centre For Cell Science
hCoV-19/India/BJMC_2035/2020	EPI_ISL_496534	GISAID	-	Homo Sapiens	Complete	India / Maharashtra	2020-04-21	B.J. Govt. Medical College	2020-07-24	National Centre For Cell Science
hCoV-19/India/BJMC_2030/2020	EPI_ISL_496549	GISAID	-	Homo Sapiens	Complete	India / Maharashtra	2020-04-21	B.J. Govt. Medical College	2020-07-24	National Centre For Cell Science
hCoV-19/India/BJMC_2086/2020	EPI_ISL_496527	GISAID	-	Homo Sapiens	Complete	India / Maharashtra	2020-04-22	B.J. Govt. Medical College	2020-07-24	National Centre For Cell Science
hCoV-19/India/BJMC_2192/2020	EPI_ISL_496550	GISAID	-	Homo Sapiens	Complete	India / Maharashtra	2020-04-22	B.J. Govt. Medical College	2020-07-24	National Centre For Cell Science
SARS-CoV-2/human/USA/COVID20-0079/2020	MT797771	GenBank	-	Homo sapiens	Complete	United States / South Carolina / Richland	2020-04-23	-	2020-07-24	Microbiology Division, SC DHEC, 8231 Parklane Rd, Columbia, SC 29223, USA
hCoV-19/India/NCCS_NR048/2020	EPI_ISL_496555	GISAID	-	Homo Sapiens	Complete	India / Maharashtra	2020-04-28	National Centre For Cell Science	2020-07-24	National Centre For Cell Science
hCoV-19/India/NCCS_NR049/2020	EPI_ISL_496556	GISAID	-	Homo Sapiens	Complete	India / Maharashtra	2020-04-28	National Centre For Cell Science	2020-07-24	National Centre For Cell Science
hCoV-19/India/NCCS_NR051/2020	EPI_ISL_496557	GISAID	-	Homo Sapiens	Complete	India / Maharashtra	2020-04-28	National Centre For Cell Science	2020-07-24	National Centre For Cell Science
SARS-CoV-2/human/USA/COVID20-0118/2020	MT797758	GenBank	-	Homo sapiens	Complete	United States / South Carolina / Ridgeway	2020-05-01	-	2020-07-24	Microbiology Division, SC DHEC, 8231 Parklane Rd, Columbia, SC 29223, USA
SARS-CoV-2/human/USA/COVID20-0119/2020	MT797759	GenBank	-	Homo sapiens	Complete	United States / South Carolina / Ridgeway	2020-05-01	-	2020-07-24	Microbiology Division, SC DHEC, 8231 Parklane Rd, Columbia, SC 29223, USA
SARS-CoV-2/human/USA/COVID20-0116/2020	MT797772	GenBank	-	Homo sapiens	Complete	United States / South Carolina / Ridgeway	2020-05-01	-	2020-07-24	Microbiology Division, SC DHEC, 8231 Parklane Rd, Columbia, SC 29223, USA
hCoV-19/India/NCCS_NR342/2020	EPI_ISL_496586	GISAID	-	Homo Sapiens	Complete	India / Maharashtra	2020-05-03	National Centre For Cell Science	2020-07-24	National Centre For Cell Science
SARS-CoV-2/human/USA/COVID20-0180/2020	MT797760	GenBank	-	Homo sapiens	Complete	United States / South Carolina / Ridgeway	2020-05-05	-	2020-07-24	Microbiology Division, SC DHEC, 8231 Parklane Rd, Columbia, SC 29223, USA
hCoV-19/India/NCCS_NR567/2020	EPI_ISL_496536	GISAID	-	Homo Sapiens	Complete	India / Maharashtra	2020-05-07	National Centre For Cell Science	2020-07-24	National Centre For Cell Science
hCoV-19/India/NCCS_NR570/2020	EPI_ISL_496587	GISAID	-	Homo Sapiens	Complete	India / Maharashtra	2020-05-08	National Centre For Cell Science	2020-07-24	National Centre For Cell Science
hCoV-19/India/NCCS_NR1205/2020	EPI_ISL_496524	GISAID	-	Homo Sapiens	Complete	India / Maharashtra	2020-05-15	National Centre For Cell Science	2020-07-24	National Centre For Cell Science
hCoV-19/India/NCCS_NR1290/2020	EPI_ISL_496558	GISAID	-	Homo Sapiens	Complete	India / Maharashtra	2020-05-15	National Centre For Cell Science	2020-07-24	National Centre For Cell Science
hCoV-19/India/NCCS_NR1323/2020	EPI_ISL_496559	GISAID	-	Homo Sapiens	Complete	India / Maharashtra	2020-05-16	National Centre For Cell Science	2020-07-24	National Centre For Cell Science
hCoV-19/India/NCCS_NR1326/2020	EPI_ISL_496560	GISAID	-	Homo Sapiens	Complete	India / Maharashtra	2020-05-16	National Centre For Cell Science	2020-07-24	National Centre For Cell Science
hCoV-19/India/NCCS_NR1548/2020	EPI_ISL_496561	GISAID	-	Homo Sapiens	Complete	India / Maharashtra	2020-05-17	National Centre For Cell Science	2020-07-24	National Centre For Cell Science
hCoV-19/India/NCCS_NR1553/2020	EPI_ISL_496562	GISAID	-	Homo Sapiens	Complete	India / Maharashtra	2020-05-17	National Centre For Cell Science	2020-07-24	National Centre For Cell Science
hCoV-19/India/NCCS_NR1565/2020	EPI_ISL_496563	GISAID	-	Homo Sapiens	Complete	India / Maharashtra	2020-05-17	National Centre For Cell Science	2020-07-24	National Centre For Cell Science
hCoV-19/India/NCCS_NR1709/2020	EPI_ISL_496564	GISAID	-	Homo Sapiens	Complete	India / Maharashtra	2020-05-18	National Centre For Cell Science	2020-07-24	National Centre For Cell Science
hCoV-19/India/NCCS_NR1715/2020	EPI_ISL_496565	GISAID	-	Homo Sapiens	Complete	India / Maharashtra	2020-05-18	National Centre For Cell Science	2020-07-24	National Centre For Cell Science
SARS-CoV-2/human/USA/COVID20-0203/2020	MT797761	GenBank	-	Homo sapiens	Complete	United States / South Carolina / Ridgeway	2020-05-18	-	2020-07-24	Microbiology Division, SC DHEC, 8231 Parklane Rd, Columbia, SC 29223, USA
SARS-CoV-2/human/USA/COVID20-0207/2020	MT797762	GenBank	-	Homo sapiens	Complete	United States / South Carolina / Ridgeway	2020-05-18	-	2020-07-24	Microbiology Division, SC DHEC, 8231 Parklane Rd, Columbia, SC 29223, USA
hCoV-19/India/AFMC_4954/2020	EPI_ISL_496537	GISAID	-	Homo Sapiens	Complete	India / Maharashtra	2020-05-19	Armed Forces Medical College	2020-07-24	National Centre For Cell Science
hCoV-19/India/NCCS_NR1885/2020	EPI_ISL_496566	GISAID	-	Homo Sapiens	Complete	India / Maharashtra	2020-05-19	National Centre For Cell Science	2020-07-24	National Centre For Cell Science
hCoV-19/India/NCCS_NR1922/2020	EPI_ISL_496525	GISAID	-	Homo Sapiens	Complete	India / Maharashtra	2020-05-20	National Centre For Cell Science	2020-07-24	National Centre For Cell Science
hCoV-19/USA/WA-S1492/2020	EPI_ISL_495918	GISAID	-	Homo Sapiens	Complete	United States / Washington / Yakima County	2020-05-21	Washington State Department of Health	2020-07-24	Seattle Flu Study
hCoV-19/USA/WA-S1497/2020	EPI_ISL_495923	GISAID	-	Homo Sapiens	Complete	United States / Washington / Yakima County	2020-05-21	Washington State Department of Health	2020-07-24	Seattle Flu Study
hCoV-19/USA/WA-S1498/2020	EPI_ISL_495924	GISAID	-	Homo Sapiens	Complete	United States / Washington / Yakima County	2020-05-21	Washington State Department of Health	2020-07-24	Seattle Flu Study
hCoV-19/USA/WA-S1500/2020	EPI_ISL_495926	GISAID	-	Homo Sapiens	Complete	United States / Washington / Yakima County	2020-05-21	Washington State Department of Health	2020-07-24	Seattle Flu Study
hCoV-19/USA/WA-S1501/2020	EPI_ISL_495927	GISAID	-	Homo Sapiens	Complete	United States / Washington / Yakima County	2020-05-21	Washington State Department of Health	2020-07-24	Seattle Flu Study
hCoV-19/USA/WA-S1502/2020	EPI_ISL_495928	GISAID	-	Homo Sapiens	Complete	United States / Washington / Yakima County	2020-05-21	Washington State Department of Health	2020-07-24	Seattle Flu Study
hCoV-19/USA/WA-S1503/2020	EPI_ISL_495929	GISAID	-	Homo Sapiens	Complete	United States / Washington / Yakima County	2020-05-21	Washington State Department of Health	2020-07-24	Seattle Flu Study
hCoV-19/USA/WA-S1504/2020	EPI_ISL_495930	GISAID	-	Homo Sapiens	Complete	United States / Washington / Yakima County	2020-05-21	Washington State Department of Health	2020-07-24	Seattle Flu Study
hCoV-19/USA/WA-S1593/2020	EPI_ISL_496019	GISAID	-	Homo Sapiens	Complete	United States / Washington / Yakima County	2020-05-21	Washington State Department of Health	2020-07-24	Seattle Flu Study
hCoV-19/India/AFMC_5286/2020	EPI_ISL_496518	GISAID	-	Homo Sapiens	Complete	India / Maharashtra	2020-05-21	Armed Forces Medical College	2020-07-24	National Centre For Cell Science
hCoV-19/India/AFMC_5304/2020	EPI_ISL_496519	GISAID	-	Homo Sapiens	Complete	India / Maharashtra	2020-05-21	Armed Forces Medical College	2020-07-24	National Centre For Cell Science
hCoV-19/India/NCCS_NR2257/2020	EPI_ISL_496526	GISAID	-	Homo Sapiens	Complete	India / Maharashtra	2020-05-21	National Centre For Cell Science	2020-07-24	National Centre For Cell Science
hCoV-19/India/NCCS_NR2252/2020	EPI_ISL_496531	GISAID	-	Homo Sapiens	Complete	India / Maharashtra	2020-05-21	National Centre For Cell Science	2020-07-24	National Centre For Cell Science
hCoV-19/India/NCCS_NR2108/2020	EPI_ISL_496535	GISAID	-	Homo Sapiens	Complete	India / Maharashtra	2020-05-21	National Centre For Cell Science	2020-07-24	National Centre For Cell Science
hCoV-19/India/AFMC_5309/2020	EPI_ISL_496538	GISAID	-	Homo Sapiens	Complete	India / Maharashtra	2020-05-21	Armed Forces Medical College	2020-07-24	National Centre For Cell Science
hCoV-19/India/AFMC_5318/2020	EPI_ISL_496539	GISAID	-	Homo Sapiens	Complete	India / Maharashtra	2020-05-21	Armed Forces Medical College	2020-07-24	National Centre For Cell Science
hCoV-19/India/NCCS_NR2086/2020	EPI_ISL_496567	GISAID	-	Homo Sapiens	Complete	India / Maharashtra	2020-05-21	National Centre For Cell Science	2020-07-24	National Centre For Cell Science
hCoV-19/India/NCCS_NR2099/2020	EPI_ISL_496568	GISAID	-	Homo Sapiens	Complete	India / Maharashtra	2020-05-21	National Centre For Cell Science	2020-07-24	National Centre For Cell Science
hCoV-19/India/NCCS_NR2109/2020	EPI_ISL_496570	GISAID	-	Homo Sapiens	Complete	India / Maharashtra	2020-05-21	National Centre For Cell Science	2020-07-24	National Centre For Cell Science
hCoV-19/India/NCCS_NR2122/2020	EPI_ISL_496571	GISAID	-	Homo Sapiens	Complete	India / Maharashtra	2020-05-21	National Centre For Cell Science	2020-07-24	National Centre For Cell Science
hCoV-19/India/NCCS_NR2245/2020	EPI_ISL_496572	GISAID	-	Homo Sapiens	Complete	India / Maharashtra	2020-05-21	National Centre For Cell Science	2020-07-24	National Centre For Cell Science
hCoV-19/India/NCCS_NR2246/2020	EPI_ISL_496573	GISAID	-	Homo Sapiens	Complete	India / Maharashtra	2020-05-21	National Centre For Cell Science	2020-07-24	National Centre For Cell Science
hCoV-19/India/NCCS_NR2249/2020	EPI_ISL_496574	GISAID	-	Homo Sapiens	Complete	India / Maharashtra	2020-05-21	National Centre For Cell Science	2020-07-24	National Centre For Cell Science
hCoV-19/India/NCCS_NR2254/2020	EPI_ISL_496575	GISAID	-	Homo Sapiens	Complete	India / Maharashtra	2020-05-21	National Centre For Cell Science	2020-07-24	National Centre For Cell Science
hCoV-19/India/NCCS_NR2260/2020	EPI_ISL_496576	GISAID	-	Homo Sapiens	Complete	India / Maharashtra	2020-05-21	National Centre For Cell Science	2020-07-24	National Centre For Cell Science
hCoV-19/India/AFMC_5306/2020	EPI_ISL_496602	GISAID	-	Homo Sapiens	Complete	India / Maharashtra	2020-05-21	Armed Forces Medical College	2020-07-24	National Centre For Cell Science
hCoV-19/USA/MN-MDH-1330/2020	EPI_ISL_496916	GISAID	-	Homo Sapiens	Complete	United States / Minnesota	2020-05-21	Minnesota Department of Health, Public Health Laboratory	2020-07-24	Minnesota Department of Health, Public Health Laboratory
hCoV-19/USA/WA-S1493/2020	EPI_ISL_495919	GISAID	-	Homo Sapiens	Complete	United States / Washington / Yakima County	2020-05-22	Washington State Department of Health	2020-07-24	Seattle Flu Study
hCoV-19/USA/WA-S1494/2020	EPI_ISL_495920	GISAID	-	Homo Sapiens	Complete	United States / Washington / Yakima County	2020-05-22	Washington State Department of Health	2020-07-24	Seattle Flu Study
hCoV-19/USA/WA-S1495/2020	EPI_ISL_495921	GISAID	-	Homo Sapiens	Complete	United States / Washington / Yakima County	2020-05-22	Washington State Department of Health	2020-07-24	Seattle Flu Study
hCoV-19/USA/WA-S1496/2020	EPI_ISL_495922	GISAID	-	Homo Sapiens	Complete	United States / Washington / Yakima County	2020-05-22	Washington State Department of Health	2020-07-24	Seattle Flu Study
hCoV-19/USA/WA-S1505/2020	EPI_ISL_495931	GISAID	-	Homo Sapiens	Complete	United States / Washington / Yakima County	2020-05-22	Washington State Department of Health	2020-07-24	Seattle Flu Study
hCoV-19/USA/WA-S1506/2020	EPI_ISL_495932	GISAID	-	Homo Sapiens	Complete	United States / Washington / Yakima County	2020-05-22	Washington State Department of Health	2020-07-24	Seattle Flu Study
hCoV-19/USA/WA-S1508/2020	EPI_ISL_495934	GISAID	-	Homo Sapiens	Complete	United States / Washington / Yakima County	2020-05-22	Washington State Department of Health	2020-07-24	Seattle Flu Study
hCoV-19/USA/WA-S1509/2020	EPI_ISL_495935	GISAID	-	Homo Sapiens	Complete	United States / Washington / Yakima County	2020-05-22	Washington State Department of Health	2020-07-24	Seattle Flu Study
hCoV-19/USA/WA-S1510/2020	EPI_ISL_495936	GISAID	-	Homo Sapiens	Complete	United States / Washington / Yakima County	2020-05-22	Washington State Department of Health	2020-07-24	Seattle Flu Study
hCoV-19/USA/WA-S1512/2020	EPI_ISL_495938	GISAID	-	Homo Sapiens	Complete	United States / Washington / Yakima County	2020-05-22	Washington State Department of Health	2020-07-24	Seattle Flu Study
hCoV-19/USA/WA-S1514/2020	EPI_ISL_495940	GISAID	-	Homo Sapiens	Complete	United States / Washington / Yakima County	2020-05-22	Washington State Department of Health	2020-07-24	Seattle Flu Study
hCoV-19/USA/WA-S1518/2020	EPI_ISL_495944	GISAID	-	Homo Sapiens	Complete	United States / Washington / Yakima County	2020-05-22	Washington State Department of Health	2020-07-24	Seattle Flu Study
hCoV-19/USA/WA-S1522/2020	EPI_ISL_495948	GISAID	-	Homo Sapiens	Complete	United States / Washington / Yakima County	2020-05-22	Washington State Department of Health	2020-07-24	Seattle Flu Study
hCoV-19/India/NCCS_NR2309/2020	EPI_ISL_496532	GISAID	-	Homo Sapiens	Complete	India / Maharashtra	2020-05-22	National Centre For Cell Science	2020-07-24	National Centre For Cell Science
hCoV-19/India/NCCS_NR2307/2020	EPI_ISL_496577	GISAID	-	Homo Sapiens	Complete	India / Maharashtra	2020-05-22	National Centre For Cell Science	2020-07-24	National Centre For Cell Science
hCoV-19/India/NCCS_NR2328/2020	EPI_ISL_496578	GISAID	-	Homo Sapiens	Complete	India / Maharashtra	2020-05-22	National Centre For Cell Science	2020-07-24	National Centre For Cell Science
hCoV-19/India/NCCS_NR2329/2020	EPI_ISL_496579	GISAID	-	Homo Sapiens	Complete	India / Maharashtra	2020-05-22	National Centre For Cell Science	2020-07-24	National Centre For Cell Science
hCoV-19/India/NCCS_NR2347/2020	EPI_ISL_496580	GISAID	-	Homo Sapiens	Complete	India / Maharashtra	2020-05-22	National Centre For Cell Science	2020-07-24	National Centre For Cell Science
hCoV-19/India/NCCS_NR2359/2020	EPI_ISL_496581	GISAID	-	Homo Sapiens	Complete	India / Maharashtra	2020-05-22	National Centre For Cell Science	2020-07-24	National Centre For Cell Science
hCoV-19/USA/WA-S1517/2020	EPI_ISL_495943	GISAID	-	Homo Sapiens	Complete	United States / Washington / Whatcom County	2020-05-23	Washington State Department of Health	2020-07-24	Seattle Flu Study
hCoV-19/USA/WA-S1524/2020	EPI_ISL_495950	GISAID	-	Homo Sapiens	Complete	United States / Washington / Yakima County	2020-05-23	Washington State Department of Health	2020-07-24	Seattle Flu Study
hCoV-19/USA/WA-S1525/2020	EPI_ISL_495951	GISAID	-	Homo Sapiens	Complete	United States / Washington / Yakima County	2020-05-23	Washington State Department of Health	2020-07-24	Seattle Flu Study
hCoV-19/USA/WA-S1526/2020	EPI_ISL_495952	GISAID	-	Homo Sapiens	Complete	United States / Washington / Yakima County	2020-05-23	Washington State Department of Health	2020-07-24	Seattle Flu Study
hCoV-19/India/AFMC_5473/2020	EPI_ISL_496520	GISAID	-	Homo Sapiens	Complete	India / Maharashtra	2020-05-23	Armed Forces Medical College	2020-07-24	National Centre For Cell Science
hCoV-19/India/AFMC_5458/2020	EPI_ISL_496529	GISAID	-	Homo Sapiens	Complete	India / Maharashtra	2020-05-23	Armed Forces Medical College	2020-07-24	National Centre For Cell Science
hCoV-19/USA/WA-S1528/2020	EPI_ISL_495954	GISAID	-	Homo Sapiens	Complete	United States / Washington / Yakima County	2020-05-24	Washington State Department of Health	2020-07-24	Seattle Flu Study
hCoV-19/USA/WA-S1529/2020	EPI_ISL_495955	GISAID	-	Homo Sapiens	Complete	United States / Washington / Yakima County	2020-05-24	Washington State Department of Health	2020-07-24	Seattle Flu Study
hCoV-19/USA/WA-S1530/2020	EPI_ISL_495956	GISAID	-	Homo Sapiens	Complete	United States / Washington / Yakima County	2020-05-24	Washington State Department of Health	2020-07-24	Seattle Flu Study
hCoV-19/India/NCCS_NR2513/2020	EPI_ISL_496582	GISAID	-	Homo Sapiens	Complete	India / Maharashtra	2020-05-24	National Centre For Cell Science	2020-07-24	National Centre For Cell Science
hCoV-19/India/NCCS_NR2517/2020	EPI_ISL_496583	GISAID	-	Homo Sapiens	Complete	India / Maharashtra	2020-05-24	National Centre For Cell Science	2020-07-24	National Centre For Cell Science
hCoV-19/India/NCCS_NR2523/2020	EPI_ISL_496584	GISAID	-	Homo Sapiens	Complete	India / Maharashtra	2020-05-24	National Centre For Cell Science	2020-07-24	National Centre For Cell Science
hCoV-19/India/NCCS_NR2527/2020	EPI_ISL_496585	GISAID	-	Homo Sapiens	Complete	India / Maharashtra	2020-05-24	National Centre For Cell Science	2020-07-24	National Centre For Cell Science
hCoV-19/USA/WA-S1536/2020	EPI_ISL_495962	GISAID	-	Homo Sapiens	Complete	United States / Washington / Yakima County	2020-05-25	Washington State Department of Health	2020-07-24	Seattle Flu Study
hCoV-19/USA/WA-S1537/2020	EPI_ISL_495963	GISAID	-	Homo Sapiens	Complete	United States / Washington / Yakima County	2020-05-25	Washington State Department of Health	2020-07-24	Seattle Flu Study
hCoV-19/India/AFMC_5670/2020	EPI_ISL_496540	GISAID	-	Homo Sapiens	Complete	India / Maharashtra	2020-05-25	Armed Forces Medical College	2020-07-24	National Centre For Cell Science
hCoV-19/India/AFMC_5688/2020	EPI_ISL_496541	GISAID	-	Homo Sapiens	Complete	India / Maharashtra	2020-05-25	Armed Forces Medical College	2020-07-24	National Centre For Cell Science
hCoV-19/India/AFMC_5694/2020	EPI_ISL_496542	GISAID	-	Homo Sapiens	Complete	India / Maharashtra	2020-05-25	Armed Forces Medical College	2020-07-24	National Centre For Cell Science
hCoV-19/India/AFMC_5695/2020	EPI_ISL_496543	GISAID	-	Homo Sapiens	Complete	India / Maharashtra	2020-05-25	Armed Forces Medical College	2020-07-24	National Centre For Cell Science
hCoV-19/India/AFMC_5727/2020	EPI_ISL_496544	GISAID	-	Homo Sapiens	Complete	India / Maharashtra	2020-05-25	Armed Forces Medical College	2020-07-24	National Centre For Cell Science
hCoV-19/India/AFMC_5807/2020	EPI_ISL_496545	GISAID	-	Homo Sapiens	Complete	India / Maharashtra	2020-05-25	Armed Forces Medical College	2020-07-24	National Centre For Cell Science
hCoV-19/USA/WA-S1538/2020	EPI_ISL_495964	GISAID	-	Homo Sapiens	Complete	United States / Washington / Yakima County	2020-05-26	Washington State Department of Health	2020-07-24	Seattle Flu Study
hCoV-19/USA/WA-S1539/2020	EPI_ISL_495965	GISAID	-	Homo Sapiens	Complete	United States / Washington / Yakima County	2020-05-26	Washington State Department of Health	2020-07-24	Seattle Flu Study
hCoV-19/USA/WA-S1540/2020	EPI_ISL_495966	GISAID	-	Homo Sapiens	Complete	United States / Washington / Yakima County	2020-05-26	Washington State Department of Health	2020-07-24	Seattle Flu Study
hCoV-19/USA/WA-S1542/2020	EPI_ISL_495968	GISAID	-	Homo Sapiens	Complete	United States / Washington / Yakima County	2020-05-26	Washington State Department of Health	2020-07-24	Seattle Flu Study
hCoV-19/USA/WA-S1544/2020	EPI_ISL_495970	GISAID	-	Homo Sapiens	Complete	United States / Washington / Yakima County	2020-05-26	Washington State Department of Health	2020-07-24	Seattle Flu Study
hCoV-19/USA/WA-S1546/2020	EPI_ISL_495972	GISAID	-	Homo Sapiens	Complete	United States / Washington / Yakima County	2020-05-26	Washington State Department of Health	2020-07-24	Seattle Flu Study
hCoV-19/USA/WA-S1548/2020	EPI_ISL_495974	GISAID	-	Homo Sapiens	Complete	United States / Washington / Yakima County	2020-05-26	Washington State Department of Health	2020-07-24	Seattle Flu Study
hCoV-19/USA/WA-S1551/2020	EPI_ISL_495977	GISAID	-	Homo Sapiens	Complete	United States / Washington / Whatcom County	2020-05-26	Washington State Department of Health	2020-07-24	Seattle Flu Study
hCoV-19/USA/WA-S1552/2020	EPI_ISL_495978	GISAID	-	Homo Sapiens	Complete	United States / Washington / Yakima County	2020-05-26	Washington State Department of Health	2020-07-24	Seattle Flu Study
hCoV-19/USA/WA-S1553/2020	EPI_ISL_495979	GISAID	-	Homo Sapiens	Complete	United States / Washington / Yakima County	2020-05-26	Washington State Department of Health	2020-07-24	Seattle Flu Study
hCoV-19/USA/WA-S1554/2020	EPI_ISL_495980	GISAID	-	Homo Sapiens	Complete	United States / Washington / Yakima County	2020-05-26	Washington State Department of Health	2020-07-24	Seattle Flu Study
hCoV-19/USA/WA-S1555/2020	EPI_ISL_495981	GISAID	-	Homo Sapiens	Complete	United States / Washington / Yakima County	2020-05-26	Washington State Department of Health	2020-07-24	Seattle Flu Study
hCoV-19/USA/WA-S1556/2020	EPI_ISL_495982	GISAID	-	Homo Sapiens	Complete	United States / Washington / Yakima County	2020-05-26	Washington State Department of Health	2020-07-24	Seattle Flu Study
hCoV-19/USA/WA-S1557/2020	EPI_ISL_495983	GISAID	-	Homo Sapiens	Complete	United States / Washington / Yakima County	2020-05-26	Washington State Department of Health	2020-07-24	Seattle Flu Study
hCoV-19/USA/WA-S1558/2020	EPI_ISL_495984	GISAID	-	Homo Sapiens	Complete	United States / Washington / Yakima County	2020-05-26	Washington State Department of Health	2020-07-24	Seattle Flu Study
hCoV-19/USA/WA-S1559/2020	EPI_ISL_495985	GISAID	-	Homo Sapiens	Complete	United States / Washington / Yakima County	2020-05-26	Washington State Department of Health	2020-07-24	Seattle Flu Study
hCoV-19/USA/WA-S1560/2020	EPI_ISL_495986	GISAID	-	Homo Sapiens	Complete	United States / Washington / Yakima County	2020-05-26	Washington State Department of Health	2020-07-24	Seattle Flu Study
hCoV-19/USA/WA-S1561/2020	EPI_ISL_495987	GISAID	-	Homo Sapiens	Complete	United States / Washington / Yakima County	2020-05-26	Washington State Department of Health	2020-07-24	Seattle Flu Study
hCoV-19/USA/WA-S1562/2020	EPI_ISL_495988	GISAID	-	Homo Sapiens	Complete	United States / Washington / Pierce County	2020-05-26	Washington State Department of Health	2020-07-24	Seattle Flu Study
hCoV-19/USA/WA-S1563/2020	EPI_ISL_495989	GISAID	-	Homo Sapiens	Complete	United States / Washington / Yakima County	2020-05-26	Washington State Department of Health	2020-07-24	Seattle Flu Study
hCoV-19/USA/WA-S1565/2020	EPI_ISL_495991	GISAID	-	Homo Sapiens	Complete	United States / Washington / Yakima County	2020-05-26	Washington State Department of Health	2020-07-24	Seattle Flu Study
hCoV-19/USA/WA-S1567/2020	EPI_ISL_495993	GISAID	-	Homo Sapiens	Complete	United States / Washington / Yakima County	2020-05-26	Washington State Department of Health	2020-07-24	Seattle Flu Study
hCoV-19/USA/WA-S1570/2020	EPI_ISL_495996	GISAID	-	Homo Sapiens	Complete	United States / Washington / Yakima County	2020-05-26	Washington State Department of Health	2020-07-24	Seattle Flu Study
hCoV-19/USA/WA-S1571/2020	EPI_ISL_495997	GISAID	-	Homo Sapiens	Complete	United States / Washington / Yakima County	2020-05-26	Washington State Department of Health	2020-07-24	Seattle Flu Study
hCoV-19/USA/WA-S1572/2020	EPI_ISL_495998	GISAID	-	Homo Sapiens	Complete	United States / Washington / Yakima County	2020-05-26	Washington State Department of Health	2020-07-24	Seattle Flu Study
hCoV-19/USA/WA-S1573/2020	EPI_ISL_495999	GISAID	-	Homo Sapiens	Complete	United States / Washington / Yakima County	2020-05-26	Washington State Department of Health	2020-07-24	Seattle Flu Study
hCoV-19/USA/WA-S1574/2020	EPI_ISL_496000	GISAID	-	Homo Sapiens	Complete	United States / Washington / Yakima County	2020-05-26	Washington State Department of Health	2020-07-24	Seattle Flu Study
hCoV-19/USA/WA-S1575/2020	EPI_ISL_496001	GISAID	-	Homo Sapiens	Complete	United States / Washington / Yakima County	2020-05-26	Washington State Department of Health	2020-07-24	Seattle Flu Study
hCoV-19/USA/WA-S1576/2020	EPI_ISL_496002	GISAID	-	Homo Sapiens	Complete	United States / Washington / Yakima County	2020-05-26	Washington State Department of Health	2020-07-24	Seattle Flu Study
hCoV-19/USA/WA-S1577/2020	EPI_ISL_496003	GISAID	-	Homo Sapiens	Complete	United States / Washington / Yakima County	2020-05-26	Washington State Department of Health	2020-07-24	Seattle Flu Study
hCoV-19/USA/WA-S1578/2020	EPI_ISL_496004	GISAID	-	Homo Sapiens	Complete	United States / Washington / Yakima County	2020-05-26	Washington State Department of Health	2020-07-24	Seattle Flu Study
hCoV-19/USA/WA-S1579/2020	EPI_ISL_496005	GISAID	-	Homo Sapiens	Complete	United States / Washington / Yakima County	2020-05-26	Washington State Department of Health	2020-07-24	Seattle Flu Study
hCoV-19/USA/WA-S1580/2020	EPI_ISL_496006	GISAID	-	Homo Sapiens	Complete	United States / Washington / Yakima County	2020-05-26	Washington State Department of Health	2020-07-24	Seattle Flu Study
hCoV-19/USA/WA-S1581/2020	EPI_ISL_496007	GISAID	-	Homo Sapiens	Complete	United States / Washington / Yakima County	2020-05-26	Washington State Department of Health	2020-07-24	Seattle Flu Study
hCoV-19/USA/WA-S1582/2020	EPI_ISL_496008	GISAID	-	Homo Sapiens	Complete	United States / Washington / Yakima County	2020-05-26	Washington State Department of Health	2020-07-24	Seattle Flu Study
hCoV-19/USA/WA-S1583/2020	EPI_ISL_496009	GISAID	-	Homo Sapiens	Complete	United States / Washington / Yakima County	2020-05-26	Washington State Department of Health	2020-07-24	Seattle Flu Study
hCoV-19/USA/WA-S1585/2020	EPI_ISL_496011	GISAID	-	Homo Sapiens	Complete	United States / Washington / Yakima County	2020-05-26	Washington State Department of Health	2020-07-24	Seattle Flu Study
hCoV-19/USA/WA-S1586/2020	EPI_ISL_496012	GISAID	-	Homo Sapiens	Complete	United States / Washington / Yakima County	2020-05-26	Washington State Department of Health	2020-07-24	Seattle Flu Study
hCoV-19/USA/WA-S1587/2020	EPI_ISL_496013	GISAID	-	Homo Sapiens	Complete	United States / Washington / Yakima County	2020-05-26	Washington State Department of Health	2020-07-24	Seattle Flu Study
hCoV-19/USA/WA-S1588/2020	EPI_ISL_496014	GISAID	-	Homo Sapiens	Complete	United States / Washington / Yakima County	2020-05-26	Washington State Department of Health	2020-07-24	Seattle Flu Study
hCoV-19/USA/WA-S1590/2020	EPI_ISL_496016	GISAID	-	Homo Sapiens	Complete	United States / Washington / Yakima County	2020-05-26	Washington State Department of Health	2020-07-24	Seattle Flu Study
hCoV-19/USA/WA-S1592/2020	EPI_ISL_496018	GISAID	-	Homo Sapiens	Complete	United States / Washington / Yakima County	2020-05-26	Washington State Department of Health	2020-07-24	Seattle Flu Study
hCoV-19/USA/WA-S1595/2020	EPI_ISL_496021	GISAID	-	Homo Sapiens	Complete	United States / Washington / Yakima County	2020-05-26	Washington State Department of Health	2020-07-24	Seattle Flu Study
hCoV-19/USA/WA-S1596/2020	EPI_ISL_496022	GISAID	-	Homo Sapiens	Complete	United States / Washington / Yakima County	2020-05-26	Washington State Department of Health	2020-07-24	Seattle Flu Study
hCoV-19/USA/WA-S1597/2020	EPI_ISL_496023	GISAID	-	Homo Sapiens	Complete	United States / Washington / Yakima County	2020-05-26	Washington State Department of Health	2020-07-24	Seattle Flu Study
hCoV-19/USA/WA-S1598/2020	EPI_ISL_496024	GISAID	-	Homo Sapiens	Complete	United States / Washington / Yakima County	2020-05-26	Washington State Department of Health	2020-07-24	Seattle Flu Study
hCoV-19/USA/WA-S1599/2020	EPI_ISL_496025	GISAID	-	Homo Sapiens	Complete	United States / Washington / Yakima County	2020-05-26	Washington State Department of Health	2020-07-24	Seattle Flu Study
hCoV-19/USA/WA-S1601/2020	EPI_ISL_496027	GISAID	-	Homo Sapiens	Complete	United States / Washington / Yakima County	2020-05-26	Washington State Department of Health	2020-07-24	Seattle Flu Study
hCoV-19/USA/WA-S1602/2020	EPI_ISL_496028	GISAID	-	Homo Sapiens	Complete	United States / Washington / Yakima County	2020-05-26	Washington State Department of Health	2020-07-24	Seattle Flu Study
hCoV-19/USA/WA-S1603/2020	EPI_ISL_496029	GISAID	-	Homo Sapiens	Complete	United States / Washington / Yakima County	2020-05-26	Washington State Department of Health	2020-07-24	Seattle Flu Study
hCoV-19/USA/WA-S1605/2020	EPI_ISL_496031	GISAID	-	Homo Sapiens	Complete	United States / Washington / Yakima County	2020-05-26	Washington State Department of Health	2020-07-24	Seattle Flu Study
hCoV-19/USA/WA-S1606/2020	EPI_ISL_496032	GISAID	-	Homo Sapiens	Complete	United States / Washington / Yakima County	2020-05-26	Washington State Department of Health	2020-07-24	Seattle Flu Study
hCoV-19/USA/WA-S1608/2020	EPI_ISL_496034	GISAID	-	Homo Sapiens	Complete	United States / Washington / Yakima County	2020-05-26	Washington State Department of Health	2020-07-24	Seattle Flu Study
hCoV-19/USA/WA-S1609/2020	EPI_ISL_496035	GISAID	-	Homo Sapiens	Complete	United States / Washington / Yakima County	2020-05-26	Washington State Department of Health	2020-07-24	Seattle Flu Study
hCoV-19/USA/WA-S1610/2020	EPI_ISL_496036	GISAID	-	Homo Sapiens	Complete	United States / Washington / Yakima County	2020-05-26	Washington State Department of Health	2020-07-24	Seattle Flu Study
hCoV-19/USA/WA-S1611/2020	EPI_ISL_496037	GISAID	-	Homo Sapiens	Complete	United States / Washington / Yakima County	2020-05-26	Washington State Department of Health	2020-07-24	Seattle Flu Study
hCoV-19/USA/WA-S1612/2020	EPI_ISL_496038	GISAID	-	Homo Sapiens	Complete	United States / Washington / Yakima County	2020-05-26	Washington State Department of Health	2020-07-24	Seattle Flu Study
hCoV-19/USA/WA-S1613/2020	EPI_ISL_496039	GISAID	-	Homo Sapiens	Complete	United States / Washington / Yakima County	2020-05-26	Washington State Department of Health	2020-07-24	Seattle Flu Study
hCoV-19/USA/WA-S1614/2020	EPI_ISL_496040	GISAID	-	Homo Sapiens	Complete	United States / Washington / Benton County	2020-05-26	Washington State Department of Health	2020-07-24	Seattle Flu Study
hCoV-19/USA/WA-S1618/2020	EPI_ISL_496044	GISAID	-	Homo Sapiens	Complete	United States / Washington / Yakima County	2020-05-26	Washington State Department of Health	2020-07-24	Seattle Flu Study
hCoV-19/USA/WA-S1640/2020	EPI_ISL_496066	GISAID	-	Homo Sapiens	Complete	United States / Washington / Spokane County	2020-05-26	Washington State Department of Health	2020-07-24	Seattle Flu Study
hCoV-19/USA/WA-S1641/2020	EPI_ISL_496067	GISAID	-	Homo Sapiens	Complete	United States / Washington / Spokane County	2020-05-26	Washington State Department of Health	2020-07-24	Seattle Flu Study
hCoV-19/USA/WA-S1648/2020	EPI_ISL_496074	GISAID	-	Homo Sapiens	Complete	United States / Washington / Spokane County	2020-05-26	Washington State Department of Health	2020-07-24	Seattle Flu Study
hCoV-19/India/BJMC_6184/2020	EPI_ISL_496523	GISAID	-	Homo Sapiens	Complete	India / Maharashtra	2020-05-26	B.J. Govt. Medical College	2020-07-24	National Centre For Cell Science
hCoV-19/India/AFMC_5868/2020	EPI_ISL_496533	GISAID	-	Homo Sapiens	Complete	India / Maharashtra	2020-05-26	Armed Forces Medical College	2020-07-24	National Centre For Cell Science
hCoV-19/India/BJMC_6185/2020	EPI_ISL_496552	GISAID	-	Homo Sapiens	Complete	India / Maharashtra	2020-05-26	B.J. Govt. Medical College	2020-07-24	National Centre For Cell Science
hCoV-19/USA/WA-S1566/2020	EPI_ISL_495992	GISAID	-	Homo Sapiens	Complete	United States / Washington / Yakima County	2020-05-27	Washington State Department of Health	2020-07-24	Seattle Flu Study
hCoV-19/USA/WA-S1569/2020	EPI_ISL_495995	GISAID	-	Homo Sapiens	Complete	United States / Washington / Yakima County	2020-05-27	Washington State Department of Health	2020-07-24	Seattle Flu Study
hCoV-19/USA/WA-S1604/2020	EPI_ISL_496030	GISAID	-	Homo Sapiens	Complete	United States / Washington / Yakima County	2020-05-27	Washington State Department of Health	2020-07-24	Seattle Flu Study
hCoV-19/USA/WA-S1616/2020	EPI_ISL_496042	GISAID	-	Homo Sapiens	Complete	United States / Washington / Yakima County	2020-05-27	Washington State Department of Health	2020-07-24	Seattle Flu Study
hCoV-19/USA/WA-S1617/2020	EPI_ISL_496043	GISAID	-	Homo Sapiens	Complete	United States / Washington / Yakima County	2020-05-27	Washington State Department of Health	2020-07-24	Seattle Flu Study
hCoV-19/USA/WA-S1619/2020	EPI_ISL_496045	GISAID	-	Homo Sapiens	Complete	United States / Washington / Yakima County	2020-05-27	Washington State Department of Health	2020-07-24	Seattle Flu Study
hCoV-19/USA/WA-S1620/2020	EPI_ISL_496046	GISAID	-	Homo Sapiens	Complete	United States / Washington / Yakima County	2020-05-27	Washington State Department of Health	2020-07-24	Seattle Flu Study
hCoV-19/USA/WA-S1621/2020	EPI_ISL_496047	GISAID	-	Homo Sapiens	Complete	United States / Washington / Yakima County	2020-05-27	Washington State Department of Health	2020-07-24	Seattle Flu Study
hCoV-19/USA/WA-S1622/2020	EPI_ISL_496048	GISAID	-	Homo Sapiens	Complete	United States / Washington / Yakima County	2020-05-27	Washington State Department of Health	2020-07-24	Seattle Flu Study
hCoV-19/USA/WA-S1623/2020	EPI_ISL_496049	GISAID	-	Homo Sapiens	Complete	United States / Washington / Yakima County	2020-05-27	Washington State Department of Health	2020-07-24	Seattle Flu Study
hCoV-19/USA/WA-S1624/2020	EPI_ISL_496050	GISAID	-	Homo Sapiens	Complete	United States / Washington / Yakima County	2020-05-27	Washington State Department of Health	2020-07-24	Seattle Flu Study
hCoV-19/USA/WA-S1625/2020	EPI_ISL_496051	GISAID	-	Homo Sapiens	Complete	United States / Washington / Yakima County	2020-05-27	Washington State Department of Health	2020-07-24	Seattle Flu Study
hCoV-19/USA/WA-S1626/2020	EPI_ISL_496052	GISAID	-	Homo Sapiens	Complete	United States / Washington / Yakima County	2020-05-27	Washington State Department of Health	2020-07-24	Seattle Flu Study
hCoV-19/USA/WA-S1627/2020	EPI_ISL_496053	GISAID	-	Homo Sapiens	Complete	United States / Washington / Benton County	2020-05-27	Washington State Department of Health	2020-07-24	Seattle Flu Study
hCoV-19/USA/WA-S1628/2020	EPI_ISL_496054	GISAID	-	Homo Sapiens	Complete	United States / Washington / Yakima County	2020-05-27	Washington State Department of Health	2020-07-24	Seattle Flu Study
hCoV-19/USA/WA-S1629/2020	EPI_ISL_496055	GISAID	-	Homo Sapiens	Complete	United States / Washington / Yakima County	2020-05-27	Washington State Department of Health	2020-07-24	Seattle Flu Study
hCoV-19/USA/WA-S1630/2020	EPI_ISL_496056	GISAID	-	Homo Sapiens	Complete	United States / Washington / Yakima County	2020-05-27	Washington State Department of Health	2020-07-24	Seattle Flu Study
hCoV-19/USA/WA-S1631/2020	EPI_ISL_496057	GISAID	-	Homo Sapiens	Complete	United States / Washington / Yakima County	2020-05-27	Washington State Department of Health	2020-07-24	Seattle Flu Study
hCoV-19/USA/WA-S1632/2020	EPI_ISL_496058	GISAID	-	Homo Sapiens	Complete	United States / Washington / Yakima County	2020-05-27	Washington State Department of Health	2020-07-24	Seattle Flu Study
hCoV-19/USA/WA-S1633/2020	EPI_ISL_496059	GISAID	-	Homo Sapiens	Complete	United States / Washington / Yakima County	2020-05-27	Washington State Department of Health	2020-07-24	Seattle Flu Study
hCoV-19/USA/WA-S1634/2020	EPI_ISL_496060	GISAID	-	Homo Sapiens	Complete	United States / Washington / Spokane County	2020-05-27	Washington State Department of Health	2020-07-24	Seattle Flu Study
hCoV-19/USA/WA-S1635/2020	EPI_ISL_496061	GISAID	-	Homo Sapiens	Complete	United States / Washington / Spokane County	2020-05-27	Washington State Department of Health	2020-07-24	Seattle Flu Study
hCoV-19/USA/WA-S1636/2020	EPI_ISL_496062	GISAID	-	Homo Sapiens	Complete	United States / Washington / Spokane County	2020-05-27	Washington State Department of Health	2020-07-24	Seattle Flu Study
hCoV-19/USA/WA-S1638/2020	EPI_ISL_496064	GISAID	-	Homo Sapiens	Complete	United States / Washington / Spokane County	2020-05-27	Washington State Department of Health	2020-07-24	Seattle Flu Study
hCoV-19/USA/WA-S1639/2020	EPI_ISL_496065	GISAID	-	Homo Sapiens	Complete	United States / Washington / Spokane County	2020-05-27	Washington State Department of Health	2020-07-24	Seattle Flu Study
hCoV-19/USA/WA-S1643/2020	EPI_ISL_496069	GISAID	-	Homo Sapiens	Complete	United States / Washington / Spokane County	2020-05-27	Washington State Department of Health	2020-07-24	Seattle Flu Study
hCoV-19/USA/WA-S1644/2020	EPI_ISL_496070	GISAID	-	Homo Sapiens	Complete	United States / Washington / Spokane County	2020-05-27	Washington State Department of Health	2020-07-24	Seattle Flu Study
hCoV-19/USA/WA-S1645/2020	EPI_ISL_496071	GISAID	-	Homo Sapiens	Complete	United States / Washington / Whatcom County	2020-05-27	Washington State Department of Health	2020-07-24	Seattle Flu Study
hCoV-19/USA/WA-S1647/2020	EPI_ISL_496073	GISAID	-	Homo Sapiens	Complete	United States / Washington / Spokane County	2020-05-27	Washington State Department of Health	2020-07-24	Seattle Flu Study
hCoV-19/USA/WA-S1829/2020	EPI_ISL_496255	GISAID	-	Homo Sapiens	Complete	United States / Washington / Yakima County	2020-05-27	Washington State Department of Health	2020-07-24	Seattle Flu Study
hCoV-19/USA/WA-S1830/2020	EPI_ISL_496256	GISAID	-	Homo Sapiens	Complete	United States / Washington / Yakima County	2020-05-27	Washington State Department of Health	2020-07-24	Seattle Flu Study
hCoV-19/USA/WA-S1831/2020	EPI_ISL_496257	GISAID	-	Homo Sapiens	Complete	United States / Washington / Yakima County	2020-05-27	Washington State Department of Health	2020-07-24	Seattle Flu Study
hCoV-19/USA/WA-S1832/2020	EPI_ISL_496258	GISAID	-	Homo Sapiens	Complete	United States / Washington / Yakima County	2020-05-27	Washington State Department of Health	2020-07-24	Seattle Flu Study
hCoV-19/USA/WA-S1833/2020	EPI_ISL_496259	GISAID	-	Homo Sapiens	Complete	United States / Washington / Whatcom County	2020-05-27	Washington State Department of Health	2020-07-24	Seattle Flu Study
hCoV-19/USA/WA-S1834/2020	EPI_ISL_496260	GISAID	-	Homo Sapiens	Complete	United States / Washington / Whatcom County	2020-05-27	Washington State Department of Health	2020-07-24	Seattle Flu Study
hCoV-19/USA/WA-S1835/2020	EPI_ISL_496261	GISAID	-	Homo Sapiens	Complete	United States / Washington / Whatcom County	2020-05-27	Washington State Department of Health	2020-07-24	Seattle Flu Study
hCoV-19/USA/WA-S1837/2020	EPI_ISL_496263	GISAID	-	Homo Sapiens	Complete	United States / Washington / Yakima County	2020-05-27	Washington State Department of Health	2020-07-24	Seattle Flu Study
hCoV-19/USA/WA-S1838/2020	EPI_ISL_496264	GISAID	-	Homo Sapiens	Complete	United States / Washington / Yakima County	2020-05-27	Washington State Department of Health	2020-07-24	Seattle Flu Study
hCoV-19/USA/WA-S1839/2020	EPI_ISL_496265	GISAID	-	Homo Sapiens	Complete	United States / Washington / Yakima County	2020-05-27	Washington State Department of Health	2020-07-24	Seattle Flu Study
hCoV-19/USA/WA-S1840/2020	EPI_ISL_496266	GISAID	-	Homo Sapiens	Complete	United States / Washington / Yakima County	2020-05-27	Washington State Department of Health	2020-07-24	Seattle Flu Study
hCoV-19/USA/WA-S1841/2020	EPI_ISL_496267	GISAID	-	Homo Sapiens	Complete	United States / Washington / Yakima County	2020-05-27	Washington State Department of Health	2020-07-24	Seattle Flu Study
hCoV-19/USA/WA-S1842/2020	EPI_ISL_496268	GISAID	-	Homo Sapiens	Complete	United States / Washington / Yakima County	2020-05-27	Washington State Department of Health	2020-07-24	Seattle Flu Study
hCoV-19/USA/WA-S1843/2020	EPI_ISL_496269	GISAID	-	Homo Sapiens	Complete	United States / Washington / Yakima County	2020-05-27	Washington State Department of Health	2020-07-24	Seattle Flu Study
hCoV-19/USA/WA-S1845/2020	EPI_ISL_496271	GISAID	-	Homo Sapiens	Complete	United States / Washington / Yakima County	2020-05-27	Washington State Department of Health	2020-07-24	Seattle Flu Study
hCoV-19/USA/WA-S1846/2020	EPI_ISL_496272	GISAID	-	Homo Sapiens	Complete	United States / Washington / Yakima County	2020-05-27	Washington State Department of Health	2020-07-24	Seattle Flu Study
hCoV-19/USA/WA-S1847/2020	EPI_ISL_496273	GISAID	-	Homo Sapiens	Complete	United States / Washington / Yakima County	2020-05-27	Washington State Department of Health	2020-07-24	Seattle Flu Study
hCoV-19/USA/WA-S1848/2020	EPI_ISL_496274	GISAID	-	Homo Sapiens	Complete	United States / Washington / Yakima County	2020-05-27	Washington State Department of Health	2020-07-24	Seattle Flu Study
hCoV-19/USA/WA-S1849/2020	EPI_ISL_496275	GISAID	-	Homo Sapiens	Complete	United States / Washington / Yakima County	2020-05-27	Washington State Department of Health	2020-07-24	Seattle Flu Study
hCoV-19/USA/WA-S1850/2020	EPI_ISL_496276	GISAID	-	Homo Sapiens	Complete	United States / Washington / Yakima County	2020-05-27	Washington State Department of Health	2020-07-24	Seattle Flu Study
hCoV-19/USA/WA-S1851/2020	EPI_ISL_496277	GISAID	-	Homo Sapiens	Complete	United States / Washington / Yakima County	2020-05-27	Washington State Department of Health	2020-07-24	Seattle Flu Study
hCoV-19/USA/WA-S1854/2020	EPI_ISL_496280	GISAID	-	Homo Sapiens	Complete	United States / Washington / Yakima County	2020-05-27	Washington State Department of Health	2020-07-24	Seattle Flu Study
hCoV-19/USA/WA-S1855/2020	EPI_ISL_496281	GISAID	-	Homo Sapiens	Complete	United States / Washington / Yakima County	2020-05-27	Washington State Department of Health	2020-07-24	Seattle Flu Study
hCoV-19/USA/WA-S1856/2020	EPI_ISL_496282	GISAID	-	Homo Sapiens	Complete	United States / Washington / Yakima County	2020-05-27	Washington State Department of Health	2020-07-24	Seattle Flu Study
hCoV-19/USA/WA-S1857/2020	EPI_ISL_496283	GISAID	-	Homo Sapiens	Complete	United States / Washington / Yakima County	2020-05-27	Washington State Department of Health	2020-07-24	Seattle Flu Study
hCoV-19/USA/WA-S1860/2020	EPI_ISL_496286	GISAID	-	Homo Sapiens	Complete	United States / Washington / Grays Harbor County	2020-05-27	Washington State Department of Health	2020-07-24	Seattle Flu Study
hCoV-19/USA/WA-S1861/2020	EPI_ISL_496287	GISAID	-	Homo Sapiens	Complete	United States / Washington / Thurston County	2020-05-27	Washington State Department of Health	2020-07-24	Seattle Flu Study
hCoV-19/USA/WA-S1862/2020	EPI_ISL_496288	GISAID	-	Homo Sapiens	Complete	United States / Washington / Thurston County	2020-05-27	Washington State Department of Health	2020-07-24	Seattle Flu Study
hCoV-19/USA/WA-S1863/2020	EPI_ISL_496289	GISAID	-	Homo Sapiens	Complete	United States / Washington	2020-05-27	Washington State Department of Health	2020-07-24	Seattle Flu Study
hCoV-19/USA/WA-S1864/2020	EPI_ISL_496290	GISAID	-	Homo Sapiens	Complete	United States / Washington / Thurston County	2020-05-27	Washington State Department of Health	2020-07-24	Seattle Flu Study
hCoV-19/USA/WA-S1865/2020	EPI_ISL_496291	GISAID	-	Homo Sapiens	Complete	United States / Washington / Thurston County	2020-05-27	Washington State Department of Health	2020-07-24	Seattle Flu Study
hCoV-19/USA/WA-S1866/2020	EPI_ISL_496292	GISAID	-	Homo Sapiens	Complete	United States / Washington / Thurston County	2020-05-27	Washington State Department of Health	2020-07-24	Seattle Flu Study
hCoV-19/USA/WA-S1868/2020	EPI_ISL_496294	GISAID	-	Homo Sapiens	Complete	United States / Washington / Yakima County	2020-05-27	Washington State Department of Health	2020-07-24	Seattle Flu Study
hCoV-19/USA/WA-S1869/2020	EPI_ISL_496295	GISAID	-	Homo Sapiens	Complete	United States / Washington / Yakima County	2020-05-27	Washington State Department of Health	2020-07-24	Seattle Flu Study
hCoV-19/USA/WA-S1870/2020	EPI_ISL_496296	GISAID	-	Homo Sapiens	Complete	United States / Washington / Yakima County	2020-05-27	Washington State Department of Health	2020-07-24	Seattle Flu Study
hCoV-19/USA/WA-S1871/2020	EPI_ISL_496297	GISAID	-	Homo Sapiens	Complete	United States / Washington / Yakima County	2020-05-27	Washington State Department of Health	2020-07-24	Seattle Flu Study
hCoV-19/USA/WA-S1872/2020	EPI_ISL_496298	GISAID	-	Homo Sapiens	Complete	United States / Washington / Yakima County	2020-05-27	Washington State Department of Health	2020-07-24	Seattle Flu Study
hCoV-19/USA/WA-S1873/2020	EPI_ISL_496299	GISAID	-	Homo Sapiens	Complete	United States / Washington / Thurston County	2020-05-27	Washington State Department of Health	2020-07-24	Seattle Flu Study
hCoV-19/USA/WA-S1874/2020	EPI_ISL_496300	GISAID	-	Homo Sapiens	Complete	United States / Washington / Thurston County	2020-05-27	Washington State Department of Health	2020-07-24	Seattle Flu Study
hCoV-19/USA/WA-S1875/2020	EPI_ISL_496301	GISAID	-	Homo Sapiens	Complete	United States / Washington / Thurston County	2020-05-27	Washington State Department of Health	2020-07-24	Seattle Flu Study
hCoV-19/USA/WA-S1666/2020	EPI_ISL_496092	GISAID	-	Homo Sapiens	Complete	United States / Washington / Yakima County	2020-05-28	Washington State Department of Health	2020-07-24	Seattle Flu Study
hCoV-19/USA/WA-S1844/2020	EPI_ISL_496270	GISAID	-	Homo Sapiens	Complete	United States / Washington / Yakima County	2020-05-28	Washington State Department of Health	2020-07-24	Seattle Flu Study
hCoV-19/USA/WA-S1859/2020	EPI_ISL_496285	GISAID	-	Homo Sapiens	Complete	United States / Washington / Yakima County	2020-05-28	Washington State Department of Health	2020-07-24	Seattle Flu Study
hCoV-19/USA/WA-S1876/2020	EPI_ISL_496302	GISAID	-	Homo Sapiens	Complete	United States / Washington / Spokane County	2020-05-28	Washington State Department of Health	2020-07-24	Seattle Flu Study
hCoV-19/USA/WA-S1877/2020	EPI_ISL_496303	GISAID	-	Homo Sapiens	Complete	United States / Washington / Yakima County	2020-05-28	Washington State Department of Health	2020-07-24	Seattle Flu Study
hCoV-19/USA/WA-S1878/2020	EPI_ISL_496304	GISAID	-	Homo Sapiens	Complete	United States / Washington / Yakima County	2020-05-28	Washington State Department of Health	2020-07-24	Seattle Flu Study
hCoV-19/USA/WA-S1879/2020	EPI_ISL_496305	GISAID	-	Homo Sapiens	Complete	United States / Washington / Yakima County	2020-05-28	Washington State Department of Health	2020-07-24	Seattle Flu Study
hCoV-19/USA/WA-S1880/2020	EPI_ISL_496306	GISAID	-	Homo Sapiens	Complete	United States / Washington / Yakima County	2020-05-28	Washington State Department of Health	2020-07-24	Seattle Flu Study
hCoV-19/USA/WA-S1881/2020	EPI_ISL_496307	GISAID	-	Homo Sapiens	Complete	United States / Washington / Yakima County	2020-05-28	Washington State Department of Health	2020-07-24	Seattle Flu Study
hCoV-19/USA/WA-S1882/2020	EPI_ISL_496308	GISAID	-	Homo Sapiens	Complete	United States / Washington / Yakima County	2020-05-28	Washington State Department of Health	2020-07-24	Seattle Flu Study
hCoV-19/USA/WA-S1883/2020	EPI_ISL_496309	GISAID	-	Homo Sapiens	Complete	United States / Washington / Yakima County	2020-05-28	Washington State Department of Health	2020-07-24	Seattle Flu Study
hCoV-19/USA/WA-S1884/2020	EPI_ISL_496310	GISAID	-	Homo Sapiens	Complete	United States / Washington / Yakima County	2020-05-28	Washington State Department of Health	2020-07-24	Seattle Flu Study
hCoV-19/USA/WA-S1885/2020	EPI_ISL_496311	GISAID	-	Homo Sapiens	Complete	United States / Washington / Yakima County	2020-05-28	Washington State Department of Health	2020-07-24	Seattle Flu Study
hCoV-19/USA/WA-S1886/2020	EPI_ISL_496312	GISAID	-	Homo Sapiens	Complete	United States / Washington / Yakima County	2020-05-28	Washington State Department of Health	2020-07-24	Seattle Flu Study
hCoV-19/USA/WA-S1887/2020	EPI_ISL_496313	GISAID	-	Homo Sapiens	Complete	United States / Washington / Spokane County	2020-05-28	Washington State Department of Health	2020-07-24	Seattle Flu Study
hCoV-19/USA/WA-S1888/2020	EPI_ISL_496314	GISAID	-	Homo Sapiens	Complete	United States / Washington / Spokane County	2020-05-28	Washington State Department of Health	2020-07-24	Seattle Flu Study
hCoV-19/USA/WA-S1889/2020	EPI_ISL_496315	GISAID	-	Homo Sapiens	Complete	United States / Washington / Yakima County	2020-05-28	Washington State Department of Health	2020-07-24	Seattle Flu Study
hCoV-19/USA/WA-S1890/2020	EPI_ISL_496316	GISAID	-	Homo Sapiens	Complete	United States / Washington / Yakima County	2020-05-28	Washington State Department of Health	2020-07-24	Seattle Flu Study
hCoV-19/USA/WA-S1891/2020	EPI_ISL_496317	GISAID	-	Homo Sapiens	Complete	United States / Washington / Yakima County	2020-05-28	Washington State Department of Health	2020-07-24	Seattle Flu Study
hCoV-19/USA/WA-S1892/2020	EPI_ISL_496318	GISAID	-	Homo Sapiens	Complete	United States / Washington / Yakima County	2020-05-28	Washington State Department of Health	2020-07-24	Seattle Flu Study
hCoV-19/USA/WA-S1894/2020	EPI_ISL_496320	GISAID	-	Homo Sapiens	Complete	United States / Washington / Yakima County	2020-05-28	Washington State Department of Health	2020-07-24	Seattle Flu Study
hCoV-19/USA/WA-S1895/2020	EPI_ISL_496321	GISAID	-	Homo Sapiens	Complete	United States / Washington / Yakima County	2020-05-28	Washington State Department of Health	2020-07-24	Seattle Flu Study
hCoV-19/USA/WA-S1896/2020	EPI_ISL_496322	GISAID	-	Homo Sapiens	Complete	United States / Washington / Whatcom County	2020-05-28	Washington State Department of Health	2020-07-24	Seattle Flu Study
hCoV-19/USA/WA-S1897/2020	EPI_ISL_496323	GISAID	-	Homo Sapiens	Complete	United States / Washington / Yakima County	2020-05-28	Washington State Department of Health	2020-07-24	Seattle Flu Study
hCoV-19/USA/WA-S1898/2020	EPI_ISL_496324	GISAID	-	Homo Sapiens	Complete	United States / Washington / Yakima County	2020-05-28	Washington State Department of Health	2020-07-24	Seattle Flu Study
hCoV-19/USA/WA-S1899/2020	EPI_ISL_496325	GISAID	-	Homo Sapiens	Complete	United States / Washington / Yakima County	2020-05-28	Washington State Department of Health	2020-07-24	Seattle Flu Study
hCoV-19/USA/WA-S1900/2020	EPI_ISL_496326	GISAID	-	Homo Sapiens	Complete	United States / Washington / Yakima County	2020-05-28	Washington State Department of Health	2020-07-24	Seattle Flu Study
hCoV-19/USA/WA-S1901/2020	EPI_ISL_496327	GISAID	-	Homo Sapiens	Complete	United States / Washington / Yakima County	2020-05-28	Washington State Department of Health	2020-07-24	Seattle Flu Study
hCoV-19/USA/WA-S1902/2020	EPI_ISL_496328	GISAID	-	Homo Sapiens	Complete	United States / Washington / Yakima County	2020-05-28	Washington State Department of Health	2020-07-24	Seattle Flu Study
hCoV-19/USA/WA-S1909/2020	EPI_ISL_496335	GISAID	-	Homo Sapiens	Complete	United States / Washington / Yakima County	2020-05-28	Washington State Department of Health	2020-07-24	Seattle Flu Study
SARS-CoV-2/human/USA/COVID20-0235/2020	MT797764	GenBank	-	Homo sapiens	Complete	United States / South Carolina / Ridgeway	2020-05-28	-	2020-07-24	Microbiology Division, SC DHEC, 8231 Parklane Rd, Columbia, SC 29223, USA
hCoV-19/USA/WA-S1650/2020	EPI_ISL_496076	GISAID	-	Homo Sapiens	Complete	United States / Washington / Yakima County	2020-05-29	Washington State Department of Health	2020-07-24	Seattle Flu Study
hCoV-19/USA/WA-S1651/2020	EPI_ISL_496077	GISAID	-	Homo Sapiens	Complete	United States / Washington / Yakima County	2020-05-29	Washington State Department of Health	2020-07-24	Seattle Flu Study
hCoV-19/USA/WA-S1652/2020	EPI_ISL_496078	GISAID	-	Homo Sapiens	Complete	United States / Washington / Yakima County	2020-05-29	Washington State Department of Health	2020-07-24	Seattle Flu Study
hCoV-19/USA/WA-S1653/2020	EPI_ISL_496079	GISAID	-	Homo Sapiens	Complete	United States / Washington / Yakima County	2020-05-29	Washington State Department of Health	2020-07-24	Seattle Flu Study
hCoV-19/USA/WA-S1654/2020	EPI_ISL_496080	GISAID	-	Homo Sapiens	Complete	United States / Washington / Yakima County	2020-05-29	Washington State Department of Health	2020-07-24	Seattle Flu Study
hCoV-19/USA/WA-S1655/2020	EPI_ISL_496081	GISAID	-	Homo Sapiens	Complete	United States / Washington / Yakima County	2020-05-29	Washington State Department of Health	2020-07-24	Seattle Flu Study
hCoV-19/USA/WA-S1656/2020	EPI_ISL_496082	GISAID	-	Homo Sapiens	Complete	United States / Washington / Yakima County	2020-05-29	Washington State Department of Health	2020-07-24	Seattle Flu Study
hCoV-19/USA/WA-S1657/2020	EPI_ISL_496083	GISAID	-	Homo Sapiens	Complete	United States / Washington / Yakima County	2020-05-29	Washington State Department of Health	2020-07-24	Seattle Flu Study
hCoV-19/USA/WA-S1658/2020	EPI_ISL_496084	GISAID	-	Homo Sapiens	Complete	United States / Washington / Yakima County	2020-05-29	Washington State Department of Health	2020-07-24	Seattle Flu Study
hCoV-19/USA/WA-S1659/2020	EPI_ISL_496085	GISAID	-	Homo Sapiens	Complete	United States / Washington / Yakima County	2020-05-29	Washington State Department of Health	2020-07-24	Seattle Flu Study
hCoV-19/USA/WA-S1660/2020	EPI_ISL_496086	GISAID	-	Homo Sapiens	Complete	United States / Washington / Yakima County	2020-05-29	Washington State Department of Health	2020-07-24	Seattle Flu Study
hCoV-19/USA/WA-S1661/2020	EPI_ISL_496087	GISAID	-	Homo Sapiens	Complete	United States / Washington / Yakima County	2020-05-29	Washington State Department of Health	2020-07-24	Seattle Flu Study
hCoV-19/USA/WA-S1662/2020	EPI_ISL_496088	GISAID	-	Homo Sapiens	Complete	United States / Washington / Yakima County	2020-05-29	Washington State Department of Health	2020-07-24	Seattle Flu Study
hCoV-19/USA/WA-S1663/2020	EPI_ISL_496089	GISAID	-	Homo Sapiens	Complete	United States / Washington / Yakima County	2020-05-29	Washington State Department of Health	2020-07-24	Seattle Flu Study
hCoV-19/USA/WA-S1664/2020	EPI_ISL_496090	GISAID	-	Homo Sapiens	Complete	United States / Washington / Yakima County	2020-05-29	Washington State Department of Health	2020-07-24	Seattle Flu Study
hCoV-19/USA/WA-S1665/2020	EPI_ISL_496091	GISAID	-	Homo Sapiens	Complete	United States / Washington / Yakima County	2020-05-29	Washington State Department of Health	2020-07-24	Seattle Flu Study
hCoV-19/USA/WA-S1670/2020	EPI_ISL_496096	GISAID	-	Homo Sapiens	Complete	United States / Washington / Yakima County	2020-05-29	Washington State Department of Health	2020-07-24	Seattle Flu Study
hCoV-19/USA/WA-S1672/2020	EPI_ISL_496098	GISAID	-	Homo Sapiens	Complete	United States / Washington / Yakima County	2020-05-29	Washington State Department of Health	2020-07-24	Seattle Flu Study
hCoV-19/USA/WA-S1673/2020	EPI_ISL_496099	GISAID	-	Homo Sapiens	Complete	United States / Washington / Yakima County	2020-05-29	Washington State Department of Health	2020-07-24	Seattle Flu Study
hCoV-19/USA/WA-S1674/2020	EPI_ISL_496100	GISAID	-	Homo Sapiens	Complete	United States / Washington / Yakima County	2020-05-29	Washington State Department of Health	2020-07-24	Seattle Flu Study
hCoV-19/USA/WA-S1675/2020	EPI_ISL_496101	GISAID	-	Homo Sapiens	Complete	United States / Washington / Yakima County	2020-05-29	Washington State Department of Health	2020-07-24	Seattle Flu Study
hCoV-19/USA/WA-S1676/2020	EPI_ISL_496102	GISAID	-	Homo Sapiens	Complete	United States / Washington / Yakima County	2020-05-29	Washington State Department of Health	2020-07-24	Seattle Flu Study
hCoV-19/USA/WA-S1677/2020	EPI_ISL_496103	GISAID	-	Homo Sapiens	Complete	United States / Washington / Yakima County	2020-05-29	Washington State Department of Health	2020-07-24	Seattle Flu Study
hCoV-19/USA/WA-S1678/2020	EPI_ISL_496104	GISAID	-	Homo Sapiens	Complete	United States / Washington / Yakima County	2020-05-29	Washington State Department of Health	2020-07-24	Seattle Flu Study
hCoV-19/USA/WA-S1679/2020	EPI_ISL_496105	GISAID	-	Homo Sapiens	Complete	United States / Washington / Yakima County	2020-05-29	Washington State Department of Health	2020-07-24	Seattle Flu Study
hCoV-19/USA/WA-S1680/2020	EPI_ISL_496106	GISAID	-	Homo Sapiens	Complete	United States / Washington / Yakima County	2020-05-29	Washington State Department of Health	2020-07-24	Seattle Flu Study
hCoV-19/USA/WA-S1681/2020	EPI_ISL_496107	GISAID	-	Homo Sapiens	Complete	United States / Washington / Yakima County	2020-05-29	Washington State Department of Health	2020-07-24	Seattle Flu Study
hCoV-19/USA/WA-S1682/2020	EPI_ISL_496108	GISAID	-	Homo Sapiens	Complete	United States / Washington / Yakima County	2020-05-29	Washington State Department of Health	2020-07-24	Seattle Flu Study
hCoV-19/USA/WA-S1685/2020	EPI_ISL_496111	GISAID	-	Homo Sapiens	Complete	United States / Washington / Yakima County	2020-05-29	Washington State Department of Health	2020-07-24	Seattle Flu Study
hCoV-19/USA/WA-S1893/2020	EPI_ISL_496319	GISAID	-	Homo Sapiens	Complete	United States / Washington / Yakima County	2020-05-29	Washington State Department of Health	2020-07-24	Seattle Flu Study
hCoV-19/USA/WA-S1903/2020	EPI_ISL_496329	GISAID	-	Homo Sapiens	Complete	United States / Washington / Yakima County	2020-05-29	Washington State Department of Health	2020-07-24	Seattle Flu Study
hCoV-19/USA/WA-S1904/2020	EPI_ISL_496330	GISAID	-	Homo Sapiens	Complete	United States / Washington / Yakima County	2020-05-29	Washington State Department of Health	2020-07-24	Seattle Flu Study
hCoV-19/USA/WA-S1905/2020	EPI_ISL_496331	GISAID	-	Homo Sapiens	Complete	United States / Washington / Whatcom County	2020-05-29	Washington State Department of Health	2020-07-24	Seattle Flu Study
hCoV-19/USA/WA-S1906/2020	EPI_ISL_496332	GISAID	-	Homo Sapiens	Complete	United States / Washington / Yakima County	2020-05-29	Washington State Department of Health	2020-07-24	Seattle Flu Study
hCoV-19/USA/WA-S1907/2020	EPI_ISL_496333	GISAID	-	Homo Sapiens	Complete	United States / Washington / Yakima County	2020-05-29	Washington State Department of Health	2020-07-24	Seattle Flu Study
hCoV-19/USA/WA-S1908/2020	EPI_ISL_496334	GISAID	-	Homo Sapiens	Complete	United States / Washington / Yakima County	2020-05-29	Washington State Department of Health	2020-07-24	Seattle Flu Study
hCoV-19/USA/WA-S1910/2020	EPI_ISL_496336	GISAID	-	Homo Sapiens	Complete	United States / Washington / Yakima County	2020-05-29	Washington State Department of Health	2020-07-24	Seattle Flu Study
hCoV-19/USA/WA-S1911/2020	EPI_ISL_496337	GISAID	-	Homo Sapiens	Complete	United States / Washington / Yakima County	2020-05-29	Washington State Department of Health	2020-07-24	Seattle Flu Study
hCoV-19/USA/WA-S1912/2020	EPI_ISL_496338	GISAID	-	Homo Sapiens	Complete	United States / Washington / Yakima County	2020-05-29	Washington State Department of Health	2020-07-24	Seattle Flu Study
hCoV-19/USA/WA-S1671/2020	EPI_ISL_496097	GISAID	-	Homo Sapiens	Complete	United States / Washington / Yakima County	2020-05-30	Washington State Department of Health	2020-07-24	Seattle Flu Study
hCoV-19/USA/WA-S1686/2020	EPI_ISL_496112	GISAID	-	Homo Sapiens	Complete	United States / Washington / Yakima County	2020-05-30	Washington State Department of Health	2020-07-24	Seattle Flu Study
hCoV-19/USA/WA-S1687/2020	EPI_ISL_496113	GISAID	-	Homo Sapiens	Complete	United States / Washington / Yakima County	2020-05-30	Washington State Department of Health	2020-07-24	Seattle Flu Study
hCoV-19/USA/WA-S1688/2020	EPI_ISL_496114	GISAID	-	Homo Sapiens	Complete	United States / Washington / Yakima County	2020-05-30	Washington State Department of Health	2020-07-24	Seattle Flu Study
hCoV-19/USA/WA-S1689/2020	EPI_ISL_496115	GISAID	-	Homo Sapiens	Complete	United States / Washington / Yakima County	2020-05-30	Washington State Department of Health	2020-07-24	Seattle Flu Study
hCoV-19/USA/WA-S1690/2020	EPI_ISL_496116	GISAID	-	Homo Sapiens	Complete	United States / Washington / Yakima County	2020-05-30	Washington State Department of Health	2020-07-24	Seattle Flu Study
hCoV-19/USA/WA-S1691/2020	EPI_ISL_496117	GISAID	-	Homo Sapiens	Complete	United States / Washington / Yakima County	2020-05-30	Washington State Department of Health	2020-07-24	Seattle Flu Study
hCoV-19/USA/WA-S1696/2020	EPI_ISL_496122	GISAID	-	Homo Sapiens	Complete	United States / Washington / Yakima County	2020-05-30	Washington State Department of Health	2020-07-24	Seattle Flu Study
hCoV-19/USA/WA-S1697/2020	EPI_ISL_496123	GISAID	-	Homo Sapiens	Complete	United States / Washington / Yakima County	2020-05-30	Washington State Department of Health	2020-07-24	Seattle Flu Study
hCoV-19/USA/WA-S1684/2020	EPI_ISL_496110	GISAID	-	Homo Sapiens	Complete	United States / Washington / Yakima County	2020-05-31	Washington State Department of Health	2020-07-24	Seattle Flu Study
hCoV-19/USA/WA-S1692/2020	EPI_ISL_496118	GISAID	-	Homo Sapiens	Complete	United States / Washington / Yakima County	2020-05-31	Washington State Department of Health	2020-07-24	Seattle Flu Study
hCoV-19/USA/WA-S1693/2020	EPI_ISL_496119	GISAID	-	Homo Sapiens	Complete	United States / Washington / Yakima County	2020-05-31	Washington State Department of Health	2020-07-24	Seattle Flu Study
hCoV-19/USA/WA-S1694/2020	EPI_ISL_496120	GISAID	-	Homo Sapiens	Complete	United States / Washington / Yakima County	2020-05-31	Washington State Department of Health	2020-07-24	Seattle Flu Study
hCoV-19/USA/WA-S1695/2020	EPI_ISL_496121	GISAID	-	Homo Sapiens	Complete	United States / Washington / Yakima County	2020-05-31	Washington State Department of Health	2020-07-24	Seattle Flu Study
hCoV-19/USA/WA-S1698/2020	EPI_ISL_496124	GISAID	-	Homo Sapiens	Complete	United States / Washington / Yakima County	2020-05-31	Washington State Department of Health	2020-07-24	Seattle Flu Study
hCoV-19/USA/WA-S1699/2020	EPI_ISL_496125	GISAID	-	Homo Sapiens	Complete	United States / Washington / Yakima County	2020-05-31	Washington State Department of Health	2020-07-24	Seattle Flu Study
hCoV-19/USA/WA-S1700/2020	EPI_ISL_496126	GISAID	-	Homo Sapiens	Complete	United States / Washington / Yakima County	2020-05-31	Washington State Department of Health	2020-07-24	Seattle Flu Study
hCoV-19/USA/WA-S1701/2020	EPI_ISL_496127	GISAID	-	Homo Sapiens	Complete	United States / Washington / Yakima County	2020-05-31	Washington State Department of Health	2020-07-24	Seattle Flu Study
hCoV-19/USA/WA-S1702/2020	EPI_ISL_496128	GISAID	-	Homo Sapiens	Complete	United States / Washington / Yakima County	2020-05-31	Washington State Department of Health	2020-07-24	Seattle Flu Study
hCoV-19/USA/WA-S1703/2020	EPI_ISL_496129	GISAID	-	Homo Sapiens	Complete	United States / Washington / Yakima County	2020-05-31	Washington State Department of Health	2020-07-24	Seattle Flu Study
hCoV-19/USA/WA-S1708/2020	EPI_ISL_496134	GISAID	-	Homo Sapiens	Complete	United States / Washington / Yakima County	2020-05-31	Washington State Department of Health	2020-07-24	Seattle Flu Study
hCoV-19/USA/WA-S1710/2020	EPI_ISL_496136	GISAID	-	Homo Sapiens	Complete	United States / Washington / Yakima County	2020-05-31	Washington State Department of Health	2020-07-24	Seattle Flu Study
hCoV-19/USA/WA-S1704/2020	EPI_ISL_496130	GISAID	-	Homo Sapiens	Complete	United States / Washington / Yakima County	2020-06-01	Washington State Department of Health	2020-07-24	Seattle Flu Study
hCoV-19/USA/WA-S1706/2020	EPI_ISL_496132	GISAID	-	Homo Sapiens	Complete	United States / Washington / Yakima County	2020-06-01	Washington State Department of Health	2020-07-24	Seattle Flu Study
hCoV-19/USA/WA-S1707/2020	EPI_ISL_496133	GISAID	-	Homo Sapiens	Complete	United States / Washington / Yakima County	2020-06-01	Washington State Department of Health	2020-07-24	Seattle Flu Study
hCoV-19/USA/WA-S1709/2020	EPI_ISL_496135	GISAID	-	Homo Sapiens	Complete	United States / Washington / Yakima County	2020-06-01	Washington State Department of Health	2020-07-24	Seattle Flu Study
hCoV-19/USA/WA-S1711/2020	EPI_ISL_496137	GISAID	-	Homo Sapiens	Complete	United States / Washington / Snohomish County	2020-06-01	Washington State Department of Health	2020-07-24	Seattle Flu Study
hCoV-19/USA/WA-S1712/2020	EPI_ISL_496138	GISAID	-	Homo Sapiens	Complete	United States / Washington / Yakima County	2020-06-01	Washington State Department of Health	2020-07-24	Seattle Flu Study
hCoV-19/USA/WA-S1713/2020	EPI_ISL_496139	GISAID	-	Homo Sapiens	Complete	United States / Washington / Yakima County	2020-06-01	Washington State Department of Health	2020-07-24	Seattle Flu Study
hCoV-19/USA/WA-S1714/2020	EPI_ISL_496140	GISAID	-	Homo Sapiens	Complete	United States / Washington / Yakima County	2020-06-01	Washington State Department of Health	2020-07-24	Seattle Flu Study
hCoV-19/USA/WA-S1715/2020	EPI_ISL_496141	GISAID	-	Homo Sapiens	Complete	United States / Washington / Yakima County	2020-06-01	Washington State Department of Health	2020-07-24	Seattle Flu Study
hCoV-19/USA/WA-S1716/2020	EPI_ISL_496142	GISAID	-	Homo Sapiens	Complete	United States / Washington / Yakima County	2020-06-01	Washington State Department of Health	2020-07-24	Seattle Flu Study
hCoV-19/USA/WA-S1717/2020	EPI_ISL_496143	GISAID	-	Homo Sapiens	Complete	United States / Washington / Yakima County	2020-06-01	Washington State Department of Health	2020-07-24	Seattle Flu Study
hCoV-19/USA/WA-S1718/2020	EPI_ISL_496144	GISAID	-	Homo Sapiens	Complete	United States / Washington / Yakima County	2020-06-01	Washington State Department of Health	2020-07-24	Seattle Flu Study
hCoV-19/USA/WA-S1719/2020	EPI_ISL_496145	GISAID	-	Homo Sapiens	Complete	United States / Washington / Yakima County	2020-06-01	Washington State Department of Health	2020-07-24	Seattle Flu Study
hCoV-19/USA/WA-S1720/2020	EPI_ISL_496146	GISAID	-	Homo Sapiens	Complete	United States / Washington / Yakima County	2020-06-01	Washington State Department of Health	2020-07-24	Seattle Flu Study
hCoV-19/USA/WA-S1721/2020	EPI_ISL_496147	GISAID	-	Homo Sapiens	Complete	United States / Washington / Yakima County	2020-06-01	Washington State Department of Health	2020-07-24	Seattle Flu Study
hCoV-19/USA/WA-S1722/2020	EPI_ISL_496148	GISAID	-	Homo Sapiens	Complete	United States / Washington / Yakima County	2020-06-01	Washington State Department of Health	2020-07-24	Seattle Flu Study
hCoV-19/USA/WA-S1724/2020	EPI_ISL_496150	GISAID	-	Homo Sapiens	Complete	United States / Washington / Spokane County	2020-06-01	Washington State Department of Health	2020-07-24	Seattle Flu Study
hCoV-19/USA/WA-S1725/2020	EPI_ISL_496151	GISAID	-	Homo Sapiens	Complete	United States / Washington / Yakima County	2020-06-01	Washington State Department of Health	2020-07-24	Seattle Flu Study
hCoV-19/USA/WA-S1727/2020	EPI_ISL_496153	GISAID	-	Homo Sapiens	Complete	United States / Washington / Yakima County	2020-06-01	Washington State Department of Health	2020-07-24	Seattle Flu Study
hCoV-19/USA/WA-S1728/2020	EPI_ISL_496154	GISAID	-	Homo Sapiens	Complete	United States / Washington / Yakima County	2020-06-01	Washington State Department of Health	2020-07-24	Seattle Flu Study
hCoV-19/USA/WA-S1729/2020	EPI_ISL_496155	GISAID	-	Homo Sapiens	Complete	United States / Washington / Yakima County	2020-06-01	Washington State Department of Health	2020-07-24	Seattle Flu Study
hCoV-19/USA/WA-S1730/2020	EPI_ISL_496156	GISAID	-	Homo Sapiens	Complete	United States / Washington / Yakima County	2020-06-01	Washington State Department of Health	2020-07-24	Seattle Flu Study
hCoV-19/USA/WA-S1731/2020	EPI_ISL_496157	GISAID	-	Homo Sapiens	Complete	United States / Washington / Yakima County	2020-06-01	Washington State Department of Health	2020-07-24	Seattle Flu Study
hCoV-19/USA/WA-S1732/2020	EPI_ISL_496158	GISAID	-	Homo Sapiens	Complete	United States / Washington / Yakima County	2020-06-01	Washington State Department of Health	2020-07-24	Seattle Flu Study
hCoV-19/USA/WA-S1733/2020	EPI_ISL_496159	GISAID	-	Homo Sapiens	Complete	United States / Washington / Yakima County	2020-06-01	Washington State Department of Health	2020-07-24	Seattle Flu Study
hCoV-19/USA/WA-S1734/2020	EPI_ISL_496160	GISAID	-	Homo Sapiens	Complete	United States / Washington / Yakima County	2020-06-01	Washington State Department of Health	2020-07-24	Seattle Flu Study
hCoV-19/USA/WA-S1735/2020	EPI_ISL_496161	GISAID	-	Homo Sapiens	Complete	United States / Washington / Yakima County	2020-06-01	Washington State Department of Health	2020-07-24	Seattle Flu Study
hCoV-19/USA/WA-S1737/2020	EPI_ISL_496163	GISAID	-	Homo Sapiens	Complete	United States / Washington / Yakima County	2020-06-01	Washington State Department of Health	2020-07-24	Seattle Flu Study
hCoV-19/USA/WA-S1748/2020	EPI_ISL_496174	GISAID	-	Homo Sapiens	Complete	United States / Washington / Yakima County	2020-06-01	Washington State Department of Health	2020-07-24	Seattle Flu Study
hCoV-19/USA/WA-S1749/2020	EPI_ISL_496175	GISAID	-	Homo Sapiens	Complete	United States / Washington / Yakima County	2020-06-01	Washington State Department of Health	2020-07-24	Seattle Flu Study
hCoV-19/USA/WA-S1750/2020	EPI_ISL_496176	GISAID	-	Homo Sapiens	Complete	United States / Washington / Yakima County	2020-06-01	Washington State Department of Health	2020-07-24	Seattle Flu Study
hCoV-19/USA/WA-S1752/2020	EPI_ISL_496178	GISAID	-	Homo Sapiens	Complete	United States / Washington / Yakima County	2020-06-01	Washington State Department of Health	2020-07-24	Seattle Flu Study
hCoV-19/USA/WA-S1753/2020	EPI_ISL_496179	GISAID	-	Homo Sapiens	Complete	United States / Washington / Yakima County	2020-06-01	Washington State Department of Health	2020-07-24	Seattle Flu Study
hCoV-19/USA/WA-S1754/2020	EPI_ISL_496180	GISAID	-	Homo Sapiens	Complete	United States / Washington / Yakima County	2020-06-01	Washington State Department of Health	2020-07-24	Seattle Flu Study
hCoV-19/USA/WA-S1756/2020	EPI_ISL_496182	GISAID	-	Homo Sapiens	Complete	United States / Washington / Yakima County	2020-06-01	Washington State Department of Health	2020-07-24	Seattle Flu Study
hCoV-19/USA/WA-S1757/2020	EPI_ISL_496183	GISAID	-	Homo Sapiens	Complete	United States / Washington / Yakima County	2020-06-01	Washington State Department of Health	2020-07-24	Seattle Flu Study
hCoV-19/USA/WA-S1758/2020	EPI_ISL_496184	GISAID	-	Homo Sapiens	Complete	United States / Washington / Yakima County	2020-06-01	Washington State Department of Health	2020-07-24	Seattle Flu Study
hCoV-19/USA/WA-S1760/2020	EPI_ISL_496186	GISAID	-	Homo Sapiens	Complete	United States / Washington / Yakima County	2020-06-01	Washington State Department of Health	2020-07-24	Seattle Flu Study
hCoV-19/USA/WA-S1762/2020	EPI_ISL_496188	GISAID	-	Homo Sapiens	Complete	United States / Washington / Yakima County	2020-06-01	Washington State Department of Health	2020-07-24	Seattle Flu Study
hCoV-19/USA/WA-S1764/2020	EPI_ISL_496190	GISAID	-	Homo Sapiens	Complete	United States / Washington / Yakima County	2020-06-01	Washington State Department of Health	2020-07-24	Seattle Flu Study
hCoV-19/USA/WA-S1765/2020	EPI_ISL_496191	GISAID	-	Homo Sapiens	Complete	United States / Washington / Yakima County	2020-06-01	Washington State Department of Health	2020-07-24	Seattle Flu Study
hCoV-19/USA/WA-S1766/2020	EPI_ISL_496192	GISAID	-	Homo Sapiens	Complete	United States / Washington / Yakima County	2020-06-01	Washington State Department of Health	2020-07-24	Seattle Flu Study
hCoV-19/USA/WA-S1767/2020	EPI_ISL_496193	GISAID	-	Homo Sapiens	Complete	United States / Washington / Yakima County	2020-06-01	Washington State Department of Health	2020-07-24	Seattle Flu Study
hCoV-19/USA/WA-S1768/2020	EPI_ISL_496194	GISAID	-	Homo Sapiens	Complete	United States / Washington / Yakima County	2020-06-01	Washington State Department of Health	2020-07-24	Seattle Flu Study
hCoV-19/USA/WA-S1769/2020	EPI_ISL_496195	GISAID	-	Homo Sapiens	Complete	United States / Washington / Yakima County	2020-06-01	Washington State Department of Health	2020-07-24	Seattle Flu Study
hCoV-19/USA/WA-S1770/2020	EPI_ISL_496196	GISAID	-	Homo Sapiens	Complete	United States / Washington / Yakima County	2020-06-01	Washington State Department of Health	2020-07-24	Seattle Flu Study
hCoV-19/USA/WA-S1771/2020	EPI_ISL_496197	GISAID	-	Homo Sapiens	Complete	United States / Washington / Yakima County	2020-06-01	Washington State Department of Health	2020-07-24	Seattle Flu Study
hCoV-19/USA/WA-S1773/2020	EPI_ISL_496199	GISAID	-	Homo Sapiens	Complete	United States / Washington / Yakima County	2020-06-01	Washington State Department of Health	2020-07-24	Seattle Flu Study
hCoV-19/USA/WA-S1774/2020	EPI_ISL_496200	GISAID	-	Homo Sapiens	Complete	United States / Washington / Yakima County	2020-06-01	Washington State Department of Health	2020-07-24	Seattle Flu Study
hCoV-19/USA/WA-S1776/2020	EPI_ISL_496202	GISAID	-	Homo Sapiens	Complete	United States / Washington / Yakima County	2020-06-01	Washington State Department of Health	2020-07-24	Seattle Flu Study
hCoV-19/USA/WA-S1778/2020	EPI_ISL_496204	GISAID	-	Homo Sapiens	Complete	United States / Washington / Yakima County	2020-06-01	Washington State Department of Health	2020-07-24	Seattle Flu Study
hCoV-19/USA/WA-S1779/2020	EPI_ISL_496205	GISAID	-	Homo Sapiens	Complete	United States / Washington / Mason County	2020-06-01	Washington State Department of Health	2020-07-24	Seattle Flu Study
hCoV-19/USA/WA-S1738/2020	EPI_ISL_496164	GISAID	-	Homo Sapiens	Complete	United States / Washington / Yakima County	2020-06-02	Washington State Department of Health	2020-07-24	Seattle Flu Study
hCoV-19/USA/WA-S1739/2020	EPI_ISL_496165	GISAID	-	Homo Sapiens	Complete	United States / Washington / Yakima County	2020-06-02	Washington State Department of Health	2020-07-24	Seattle Flu Study
hCoV-19/USA/WA-S1740/2020	EPI_ISL_496166	GISAID	-	Homo Sapiens	Complete	United States / Washington / Yakima County	2020-06-02	Washington State Department of Health	2020-07-24	Seattle Flu Study
hCoV-19/USA/WA-S1741/2020	EPI_ISL_496167	GISAID	-	Homo Sapiens	Complete	United States / Washington / Yakima County	2020-06-02	Washington State Department of Health	2020-07-24	Seattle Flu Study
hCoV-19/USA/WA-S1743/2020	EPI_ISL_496169	GISAID	-	Homo Sapiens	Complete	United States / Washington / Yakima County	2020-06-02	Washington State Department of Health	2020-07-24	Seattle Flu Study
hCoV-19/USA/WA-S1745/2020	EPI_ISL_496171	GISAID	-	Homo Sapiens	Complete	United States / Washington / Yakima County	2020-06-02	Washington State Department of Health	2020-07-24	Seattle Flu Study
hCoV-19/USA/WA-S1747/2020	EPI_ISL_496173	GISAID	-	Homo Sapiens	Complete	United States / Washington / Yakima County	2020-06-02	Washington State Department of Health	2020-07-24	Seattle Flu Study
hCoV-19/USA/WA-S1761/2020	EPI_ISL_496187	GISAID	-	Homo Sapiens	Complete	United States / Washington / Yakima County	2020-06-02	Washington State Department of Health	2020-07-24	Seattle Flu Study
hCoV-19/USA/WA-S1780/2020	EPI_ISL_496206	GISAID	-	Homo Sapiens	Complete	United States / Washington / Yakima County	2020-06-02	Washington State Department of Health	2020-07-24	Seattle Flu Study
hCoV-19/USA/WA-S1781/2020	EPI_ISL_496207	GISAID	-	Homo Sapiens	Complete	United States / Washington / Yakima County	2020-06-02	Washington State Department of Health	2020-07-24	Seattle Flu Study
hCoV-19/USA/WA-S1782/2020	EPI_ISL_496208	GISAID	-	Homo Sapiens	Complete	United States / Washington / Yakima County	2020-06-02	Washington State Department of Health	2020-07-24	Seattle Flu Study
hCoV-19/USA/WA-S1783/2020	EPI_ISL_496209	GISAID	-	Homo Sapiens	Complete	United States / Washington / Yakima County	2020-06-02	Washington State Department of Health	2020-07-24	Seattle Flu Study
hCoV-19/USA/WA-S1784/2020	EPI_ISL_496210	GISAID	-	Homo Sapiens	Complete	United States / Washington / Yakima County	2020-06-02	Washington State Department of Health	2020-07-24	Seattle Flu Study
hCoV-19/USA/WA-S1785/2020	EPI_ISL_496211	GISAID	-	Homo Sapiens	Complete	United States / Washington / Spokane County	2020-06-02	Washington State Department of Health	2020-07-24	Seattle Flu Study
hCoV-19/USA/WA-S1786/2020	EPI_ISL_496212	GISAID	-	Homo Sapiens	Complete	United States / Washington / Spokane County	2020-06-02	Washington State Department of Health	2020-07-24	Seattle Flu Study
hCoV-19/USA/WA-S1787/2020	EPI_ISL_496213	GISAID	-	Homo Sapiens	Complete	United States / Washington / Spokane County	2020-06-02	Washington State Department of Health	2020-07-24	Seattle Flu Study
hCoV-19/USA/WA-S1788/2020	EPI_ISL_496214	GISAID	-	Homo Sapiens	Complete	United States / Washington / Yakima County	2020-06-02	Washington State Department of Health	2020-07-24	Seattle Flu Study
hCoV-19/USA/WA-S1789/2020	EPI_ISL_496215	GISAID	-	Homo Sapiens	Complete	United States / Washington / Yakima County	2020-06-02	Washington State Department of Health	2020-07-24	Seattle Flu Study
hCoV-19/USA/WA-S1790/2020	EPI_ISL_496216	GISAID	-	Homo Sapiens	Complete	United States / Washington / Yakima County	2020-06-02	Washington State Department of Health	2020-07-24	Seattle Flu Study
hCoV-19/USA/WA-S1791/2020	EPI_ISL_496217	GISAID	-	Homo Sapiens	Complete	United States / Washington / Yakima County	2020-06-02	Washington State Department of Health	2020-07-24	Seattle Flu Study
hCoV-19/USA/WA-S1792/2020	EPI_ISL_496218	GISAID	-	Homo Sapiens	Complete	United States / Washington / Yakima County	2020-06-02	Washington State Department of Health	2020-07-24	Seattle Flu Study
hCoV-19/USA/WA-S1793/2020	EPI_ISL_496219	GISAID	-	Homo Sapiens	Complete	United States / Washington / Yakima County	2020-06-02	Washington State Department of Health	2020-07-24	Seattle Flu Study
hCoV-19/USA/WA-S1794/2020	EPI_ISL_496220	GISAID	-	Homo Sapiens	Complete	United States / Washington / Yakima County	2020-06-02	Washington State Department of Health	2020-07-24	Seattle Flu Study
hCoV-19/USA/WA-S1796/2020	EPI_ISL_496222	GISAID	-	Homo Sapiens	Complete	United States / Washington / Yakima County	2020-06-02	Washington State Department of Health	2020-07-24	Seattle Flu Study
hCoV-19/USA/WA-S1797/2020	EPI_ISL_496223	GISAID	-	Homo Sapiens	Complete	United States / Washington / Yakima County	2020-06-02	Washington State Department of Health	2020-07-24	Seattle Flu Study
hCoV-19/USA/WA-S1798/2020	EPI_ISL_496224	GISAID	-	Homo Sapiens	Complete	United States / Washington / Yakima County	2020-06-02	Washington State Department of Health	2020-07-24	Seattle Flu Study
hCoV-19/USA/WA-S1799/2020	EPI_ISL_496225	GISAID	-	Homo Sapiens	Complete	United States / Washington / Yakima County	2020-06-02	Washington State Department of Health	2020-07-24	Seattle Flu Study
hCoV-19/USA/WA-S1800/2020	EPI_ISL_496226	GISAID	-	Homo Sapiens	Complete	United States / Washington / Spokane County	2020-06-02	Washington State Department of Health	2020-07-24	Seattle Flu Study
hCoV-19/USA/WA-S1802/2020	EPI_ISL_496228	GISAID	-	Homo Sapiens	Complete	United States / Washington / Spokane County	2020-06-02	Washington State Department of Health	2020-07-24	Seattle Flu Study
hCoV-19/USA/WA-S1803/2020	EPI_ISL_496229	GISAID	-	Homo Sapiens	Complete	United States / Washington / Yakima County	2020-06-02	Washington State Department of Health	2020-07-24	Seattle Flu Study
hCoV-19/USA/WA-S1804/2020	EPI_ISL_496230	GISAID	-	Homo Sapiens	Complete	United States / Washington / Yakima County	2020-06-02	Washington State Department of Health	2020-07-24	Seattle Flu Study
hCoV-19/USA/WA-S1805/2020	EPI_ISL_496231	GISAID	-	Homo Sapiens	Complete	United States / Washington / Yakima County	2020-06-02	Washington State Department of Health	2020-07-24	Seattle Flu Study
hCoV-19/USA/WA-S1806/2020	EPI_ISL_496232	GISAID	-	Homo Sapiens	Complete	United States / Washington / Yakima County	2020-06-02	Washington State Department of Health	2020-07-24	Seattle Flu Study
hCoV-19/USA/WA-S1807/2020	EPI_ISL_496233	GISAID	-	Homo Sapiens	Complete	United States / Washington / Yakima County	2020-06-02	Washington State Department of Health	2020-07-24	Seattle Flu Study
hCoV-19/USA/WA-S1808/2020	EPI_ISL_496234	GISAID	-	Homo Sapiens	Complete	United States / Washington / Yakima County	2020-06-02	Washington State Department of Health	2020-07-24	Seattle Flu Study
hCoV-19/USA/WA-S1809/2020	EPI_ISL_496235	GISAID	-	Homo Sapiens	Complete	United States / Washington / Yakima County	2020-06-02	Washington State Department of Health	2020-07-24	Seattle Flu Study
hCoV-19/USA/WA-S1810/2020	EPI_ISL_496236	GISAID	-	Homo Sapiens	Complete	United States / Washington / Yakima County	2020-06-02	Washington State Department of Health	2020-07-24	Seattle Flu Study
hCoV-19/USA/WA-S1811/2020	EPI_ISL_496237	GISAID	-	Homo Sapiens	Complete	United States / Washington / Yakima County	2020-06-02	Washington State Department of Health	2020-07-24	Seattle Flu Study
hCoV-19/USA/WA-S1813/2020	EPI_ISL_496239	GISAID	-	Homo Sapiens	Complete	United States / Washington / Yakima County	2020-06-02	Washington State Department of Health	2020-07-24	Seattle Flu Study
hCoV-19/USA/WA-S1814/2020	EPI_ISL_496240	GISAID	-	Homo Sapiens	Complete	United States / Washington / Yakima County	2020-06-02	Washington State Department of Health	2020-07-24	Seattle Flu Study
hCoV-19/USA/WA-S1815/2020	EPI_ISL_496241	GISAID	-	Homo Sapiens	Complete	United States / Washington / Yakima County	2020-06-02	Washington State Department of Health	2020-07-24	Seattle Flu Study
hCoV-19/USA/WA-S1817/2020	EPI_ISL_496243	GISAID	-	Homo Sapiens	Complete	United States / Washington / Yakima County	2020-06-02	Washington State Department of Health	2020-07-24	Seattle Flu Study
hCoV-19/USA/WA-S1818/2020	EPI_ISL_496244	GISAID	-	Homo Sapiens	Complete	United States / Washington / Yakima County	2020-06-02	Washington State Department of Health	2020-07-24	Seattle Flu Study
hCoV-19/USA/WA-S1819/2020	EPI_ISL_496245	GISAID	-	Homo Sapiens	Complete	United States / Washington / Yakima County	2020-06-02	Washington State Department of Health	2020-07-24	Seattle Flu Study
hCoV-19/USA/WA-S1820/2020	EPI_ISL_496246	GISAID	-	Homo Sapiens	Complete	United States / Washington / Yakima County	2020-06-02	Washington State Department of Health	2020-07-24	Seattle Flu Study
hCoV-19/USA/WA-S1824/2020	EPI_ISL_496250	GISAID	-	Homo Sapiens	Complete	United States / Washington / Yakima County	2020-06-02	Washington State Department of Health	2020-07-24	Seattle Flu Study
hCoV-19/USA/WA-S1826/2020	EPI_ISL_496252	GISAID	-	Homo Sapiens	Complete	United States / Washington / Yakima County	2020-06-02	Washington State Department of Health	2020-07-24	Seattle Flu Study
hCoV-19/USA/WA-S1827/2020	EPI_ISL_496253	GISAID	-	Homo Sapiens	Complete	United States / Washington / Yakima County	2020-06-02	Washington State Department of Health	2020-07-24	Seattle Flu Study
hCoV-19/USA/WA-S1913/2020	EPI_ISL_497342	GISAID	-	Homo Sapiens	Complete	United States / Washington / Yakima County	2020-06-02	Washington State Department of Health	2020-07-24	Seattle Flu Study
hCoV-19/USA/WA-S1914/2020	EPI_ISL_497343	GISAID	-	Homo Sapiens	Complete	United States / Washington / Yakima County	2020-06-02	Washington State Department of Health	2020-07-24	Seattle Flu Study
hCoV-19/USA/WA-S1915/2020	EPI_ISL_497344	GISAID	-	Homo Sapiens	Complete	United States / Washington / Yakima County	2020-06-02	Washington State Department of Health	2020-07-24	Seattle Flu Study
hCoV-19/USA/WA-S1917/2020	EPI_ISL_497346	GISAID	-	Homo Sapiens	Complete	United States / Washington / Yakima County	2020-06-02	Washington State Department of Health	2020-07-24	Seattle Flu Study
hCoV-19/USA/WA-S1918/2020	EPI_ISL_497347	GISAID	-	Homo Sapiens	Complete	United States / Washington / Yakima County	2020-06-02	Washington State Department of Health	2020-07-24	Seattle Flu Study
hCoV-19/USA/WA-S1919/2020	EPI_ISL_497348	GISAID	-	Homo Sapiens	Complete	United States / Washington / Yakima County	2020-06-02	Washington State Department of Health	2020-07-24	Seattle Flu Study
hCoV-19/USA/WA-S1937/2020	EPI_ISL_497365	GISAID	-	Homo Sapiens	Complete	United States / Washington / Yakima County	2020-06-02	Washington State Department of Health	2020-07-24	Seattle Flu Study
hCoV-19/USA/WA-S1940/2020	EPI_ISL_497368	GISAID	-	Homo Sapiens	Complete	United States / Washington / Yakima County	2020-06-02	Washington State Department of Health	2020-07-24	Seattle Flu Study
hCoV-19/USA/WA-S1942/2020	EPI_ISL_497370	GISAID	-	Homo Sapiens	Complete	United States / Washington / Yakima County	2020-06-02	Washington State Department of Health	2020-07-24	Seattle Flu Study
hCoV-19/USA/WA-S1943/2020	EPI_ISL_497371	GISAID	-	Homo Sapiens	Complete	United States / Washington / Yakima County	2020-06-02	Washington State Department of Health	2020-07-24	Seattle Flu Study
hCoV-19/USA/WA-S1944/2020	EPI_ISL_497372	GISAID	-	Homo Sapiens	Complete	United States / Washington / Yakima County	2020-06-02	Washington State Department of Health	2020-07-24	Seattle Flu Study
hCoV-19/USA/WA-S1945/2020	EPI_ISL_497373	GISAID	-	Homo Sapiens	Complete	United States / Washington / Yakima County	2020-06-02	Washington State Department of Health	2020-07-24	Seattle Flu Study
hCoV-19/USA/WA-S1946/2020	EPI_ISL_497374	GISAID	-	Homo Sapiens	Complete	United States / Washington / Yakima County	2020-06-02	Washington State Department of Health	2020-07-24	Seattle Flu Study
hCoV-19/USA/WA-S1947/2020	EPI_ISL_497375	GISAID	-	Homo Sapiens	Complete	United States / Washington / Yakima County	2020-06-02	Washington State Department of Health	2020-07-24	Seattle Flu Study
hCoV-19/USA/WA-S1951/2020	EPI_ISL_497379	GISAID	-	Homo Sapiens	Complete	United States / Washington / Yakima County	2020-06-02	Washington State Department of Health	2020-07-24	Seattle Flu Study
hCoV-19/USA/WA-S1955/2020	EPI_ISL_497383	GISAID	-	Homo Sapiens	Complete	United States / Washington / Yakima County	2020-06-02	Washington State Department of Health	2020-07-24	Seattle Flu Study
hCoV-19/USA/WA-S1956/2020	EPI_ISL_497384	GISAID	-	Homo Sapiens	Complete	United States / Washington / Yakima County	2020-06-02	Washington State Department of Health	2020-07-24	Seattle Flu Study
hCoV-19/USA/WA-S1816/2020	EPI_ISL_496242	GISAID	-	Homo Sapiens	Complete	United States / Washington / Yakima County	2020-06-03	Washington State Department of Health	2020-07-24	Seattle Flu Study
hCoV-19/USA/WA-S1822/2020	EPI_ISL_496248	GISAID	-	Homo Sapiens	Complete	United States / Washington / Spokane County	2020-06-03	Washington State Department of Health	2020-07-24	Seattle Flu Study
hCoV-19/USA/MN-MDH-1331/2020	EPI_ISL_496917	GISAID	-	Homo Sapiens	Complete	United States / Minnesota	2020-06-03	Minnesota Department of Health, Public Health Laboratory	2020-07-24	Minnesota Department of Health, Public Health Laboratory
hCoV-19/USA/CA-S1920/2020	EPI_ISL_497341	GISAID	-	Homo Sapiens	Complete	United States / California / Los Angeles County	2020-06-03	Washington State Department of Health	2020-07-24	Seattle Flu Study
hCoV-19/USA/WA-S1922/2020	EPI_ISL_497350	GISAID	-	Homo Sapiens	Complete	United States / Washington / Franklin County	2020-06-03	Washington State Department of Health	2020-07-24	Seattle Flu Study
hCoV-19/USA/WA-S1923/2020	EPI_ISL_497351	GISAID	-	Homo Sapiens	Complete	United States / Washington / Benton County	2020-06-03	Washington State Department of Health	2020-07-24	Seattle Flu Study
hCoV-19/USA/WA-S1924/2020	EPI_ISL_497352	GISAID	-	Homo Sapiens	Complete	United States / Washington / Franklin County	2020-06-03	Washington State Department of Health	2020-07-24	Seattle Flu Study
hCoV-19/USA/WA-S1926/2020	EPI_ISL_497354	GISAID	-	Homo Sapiens	Complete	United States / Washington / Yakima County	2020-06-03	Washington State Department of Health	2020-07-24	Seattle Flu Study
hCoV-19/USA/WA-S1928/2020	EPI_ISL_497356	GISAID	-	Homo Sapiens	Complete	United States / Washington / Yakima County	2020-06-03	Washington State Department of Health	2020-07-24	Seattle Flu Study
hCoV-19/USA/WA-S1930/2020	EPI_ISL_497358	GISAID	-	Homo Sapiens	Complete	United States / Washington / Yakima County	2020-06-03	Washington State Department of Health	2020-07-24	Seattle Flu Study
hCoV-19/USA/WA-S1931/2020	EPI_ISL_497359	GISAID	-	Homo Sapiens	Complete	United States / Washington / Yakima County	2020-06-03	Washington State Department of Health	2020-07-24	Seattle Flu Study
hCoV-19/USA/WA-S1932/2020	EPI_ISL_497360	GISAID	-	Homo Sapiens	Complete	United States / Washington / Yakima County	2020-06-03	Washington State Department of Health	2020-07-24	Seattle Flu Study
hCoV-19/USA/WA-S1933/2020	EPI_ISL_497361	GISAID	-	Homo Sapiens	Complete	United States / Washington / Yakima County	2020-06-03	Washington State Department of Health	2020-07-24	Seattle Flu Study
hCoV-19/USA/WA-S1934/2020	EPI_ISL_497362	GISAID	-	Homo Sapiens	Complete	United States / Washington / Yakima County	2020-06-03	Washington State Department of Health	2020-07-24	Seattle Flu Study
hCoV-19/USA/WA-S1935/2020	EPI_ISL_497363	GISAID	-	Homo Sapiens	Complete	United States / Washington / Yakima County	2020-06-03	Washington State Department of Health	2020-07-24	Seattle Flu Study
hCoV-19/USA/WA-S1936/2020	EPI_ISL_497364	GISAID	-	Homo Sapiens	Complete	United States / Washington / Yakima County	2020-06-03	Washington State Department of Health	2020-07-24	Seattle Flu Study
hCoV-19/USA/WA-S1938/2020	EPI_ISL_497366	GISAID	-	Homo Sapiens	Complete	United States / Washington / Yakima County	2020-06-03	Washington State Department of Health	2020-07-24	Seattle Flu Study
hCoV-19/USA/WA-S1939/2020	EPI_ISL_497367	GISAID	-	Homo Sapiens	Complete	United States / Washington / Yakima County	2020-06-03	Washington State Department of Health	2020-07-24	Seattle Flu Study
hCoV-19/USA/WA-S1941/2020	EPI_ISL_497369	GISAID	-	Homo Sapiens	Complete	United States / Washington / Yakima County	2020-06-03	Washington State Department of Health	2020-07-24	Seattle Flu Study
hCoV-19/USA/WA-S1948/2020	EPI_ISL_497376	GISAID	-	Homo Sapiens	Complete	United States / Washington / Yakima County	2020-06-03	Washington State Department of Health	2020-07-24	Seattle Flu Study
hCoV-19/USA/WA-S1949/2020	EPI_ISL_497377	GISAID	-	Homo Sapiens	Complete	United States / Washington / Yakima County	2020-06-03	Washington State Department of Health	2020-07-24	Seattle Flu Study
hCoV-19/USA/WA-S1950/2020	EPI_ISL_497378	GISAID	-	Homo Sapiens	Complete	United States / Washington / Yakima County	2020-06-03	Washington State Department of Health	2020-07-24	Seattle Flu Study
hCoV-19/USA/WA-S1952/2020	EPI_ISL_497380	GISAID	-	Homo Sapiens	Complete	United States / Washington / Yakima County	2020-06-03	Washington State Department of Health	2020-07-24	Seattle Flu Study
hCoV-19/USA/WA-S1953/2020	EPI_ISL_497381	GISAID	-	Homo Sapiens	Complete	United States / Washington / Yakima County	2020-06-03	Washington State Department of Health	2020-07-24	Seattle Flu Study
hCoV-19/USA/WA-S1954/2020	EPI_ISL_497382	GISAID	-	Homo Sapiens	Complete	United States / Washington / Snohomish County	2020-06-03	Washington State Department of Health	2020-07-24	Seattle Flu Study
hCoV-19/USA/WA-S1957/2020	EPI_ISL_497385	GISAID	-	Homo Sapiens	Complete	United States / Washington / Yakima County	2020-06-03	Washington State Department of Health	2020-07-24	Seattle Flu Study
hCoV-19/USA/WA-S1958/2020	EPI_ISL_497386	GISAID	-	Homo Sapiens	Complete	United States / Washington / Yakima County	2020-06-03	Washington State Department of Health	2020-07-24	Seattle Flu Study
hCoV-19/USA/WA-S1960/2020	EPI_ISL_497388	GISAID	-	Homo Sapiens	Complete	United States / Washington / Yakima County	2020-06-03	Washington State Department of Health	2020-07-24	Seattle Flu Study
hCoV-19/USA/WA-S1961/2020	EPI_ISL_497389	GISAID	-	Homo Sapiens	Complete	United States / Washington / Yakima County	2020-06-03	Washington State Department of Health	2020-07-24	Seattle Flu Study
hCoV-19/USA/WA-S1962/2020	EPI_ISL_497390	GISAID	-	Homo Sapiens	Complete	United States / Washington / Yakima County	2020-06-03	Washington State Department of Health	2020-07-24	Seattle Flu Study
hCoV-19/USA/WA-S1963/2020	EPI_ISL_497391	GISAID	-	Homo Sapiens	Complete	United States / Washington / Yakima County	2020-06-03	Washington State Department of Health	2020-07-24	Seattle Flu Study
hCoV-19/USA/WA-S1964/2020	EPI_ISL_497392	GISAID	-	Homo Sapiens	Complete	United States / Washington / Yakima County	2020-06-03	Washington State Department of Health	2020-07-24	Seattle Flu Study
hCoV-19/USA/WA-S1965/2020	EPI_ISL_497393	GISAID	-	Homo Sapiens	Complete	United States / Washington / Yakima County	2020-06-03	Washington State Department of Health	2020-07-24	Seattle Flu Study
hCoV-19/USA/WA-S1966/2020	EPI_ISL_497394	GISAID	-	Homo Sapiens	Complete	United States / Washington / Yakima County	2020-06-03	Washington State Department of Health	2020-07-24	Seattle Flu Study
hCoV-19/USA/WA-S1967/2020	EPI_ISL_497395	GISAID	-	Homo Sapiens	Complete	United States / Washington / Yakima County	2020-06-03	Washington State Department of Health	2020-07-24	Seattle Flu Study
hCoV-19/USA/WA-S1968/2020	EPI_ISL_497396	GISAID	-	Homo Sapiens	Complete	United States / Washington / Yakima County	2020-06-03	Washington State Department of Health	2020-07-24	Seattle Flu Study
hCoV-19/USA/WA-S1969/2020	EPI_ISL_497397	GISAID	-	Homo Sapiens	Complete	United States / Washington / Yakima County	2020-06-03	Washington State Department of Health	2020-07-24	Seattle Flu Study
hCoV-19/USA/WA-S1970/2020	EPI_ISL_497398	GISAID	-	Homo Sapiens	Complete	United States / Washington / Yakima County	2020-06-03	Washington State Department of Health	2020-07-24	Seattle Flu Study
hCoV-19/USA/WA-S1971/2020	EPI_ISL_497399	GISAID	-	Homo Sapiens	Complete	United States / Washington / Yakima County	2020-06-03	Washington State Department of Health	2020-07-24	Seattle Flu Study
hCoV-19/USA/WA-S1972/2020	EPI_ISL_497400	GISAID	-	Homo Sapiens	Complete	United States / Washington / Yakima County	2020-06-03	Washington State Department of Health	2020-07-24	Seattle Flu Study
hCoV-19/USA/WA-S1973/2020	EPI_ISL_497401	GISAID	-	Homo Sapiens	Complete	United States / Washington / Yakima County	2020-06-03	Washington State Department of Health	2020-07-24	Seattle Flu Study
hCoV-19/USA/WA-S1974/2020	EPI_ISL_497402	GISAID	-	Homo Sapiens	Complete	United States / Washington / Yakima County	2020-06-03	Washington State Department of Health	2020-07-24	Seattle Flu Study
hCoV-19/USA/WA-S1975/2020	EPI_ISL_497403	GISAID	-	Homo Sapiens	Complete	United States / Washington / Yakima County	2020-06-03	Washington State Department of Health	2020-07-24	Seattle Flu Study
hCoV-19/USA/WA-S1976/2020	EPI_ISL_497404	GISAID	-	Homo Sapiens	Complete	United States / Washington / Yakima County	2020-06-03	Washington State Department of Health	2020-07-24	Seattle Flu Study
hCoV-19/USA/WA-S1977/2020	EPI_ISL_497405	GISAID	-	Homo Sapiens	Complete	United States / Washington / Yakima County	2020-06-03	Washington State Department of Health	2020-07-24	Seattle Flu Study
hCoV-19/USA/WA-S1978/2020	EPI_ISL_497406	GISAID	-	Homo Sapiens	Complete	United States / Washington / Yakima County	2020-06-03	Washington State Department of Health	2020-07-24	Seattle Flu Study
hCoV-19/USA/WA-S1980/2020	EPI_ISL_497408	GISAID	-	Homo Sapiens	Complete	United States / Washington / Yakima County	2020-06-03	Washington State Department of Health	2020-07-24	Seattle Flu Study
hCoV-19/USA/WA-S1981/2020	EPI_ISL_497409	GISAID	-	Homo Sapiens	Complete	United States / Washington / Yakima County	2020-06-03	Washington State Department of Health	2020-07-24	Seattle Flu Study
hCoV-19/USA/WA-S2002/2020	EPI_ISL_497430	GISAID	-	Homo Sapiens	Complete	United States / Washington / Yakima County	2020-06-03	Washington State Department of Health	2020-07-24	Seattle Flu Study
hCoV-19/USA/WA-S1925/2020	EPI_ISL_497353	GISAID	-	Homo Sapiens	Complete	United States / Washington / Yakima County	2020-06-04	Washington State Department of Health	2020-07-24	Seattle Flu Study
hCoV-19/USA/WA-S1929/2020	EPI_ISL_497357	GISAID	-	Homo Sapiens	Complete	United States / Washington / Yakima County	2020-06-04	Washington State Department of Health	2020-07-24	Seattle Flu Study
hCoV-19/USA/WA-S1959/2020	EPI_ISL_497387	GISAID	-	Homo Sapiens	Complete	United States / Washington / King County	2020-06-04	Washington State Department of Health	2020-07-24	Seattle Flu Study
hCoV-19/USA/WA-S1982/2020	EPI_ISL_497410	GISAID	-	Homo Sapiens	Complete	United States / Washington / Yakima County	2020-06-04	Washington State Department of Health	2020-07-24	Seattle Flu Study
hCoV-19/USA/WA-S1983/2020	EPI_ISL_497411	GISAID	-	Homo Sapiens	Complete	United States / Washington / Yakima County	2020-06-04	Washington State Department of Health	2020-07-24	Seattle Flu Study
hCoV-19/USA/WA-S1984/2020	EPI_ISL_497412	GISAID	-	Homo Sapiens	Complete	United States / Washington / Yakima County	2020-06-04	Washington State Department of Health	2020-07-24	Seattle Flu Study
hCoV-19/USA/WA-S1985/2020	EPI_ISL_497413	GISAID	-	Homo Sapiens	Complete	United States / Washington / Yakima County	2020-06-04	Washington State Department of Health	2020-07-24	Seattle Flu Study
hCoV-19/USA/WA-S1986/2020	EPI_ISL_497414	GISAID	-	Homo Sapiens	Complete	United States / Washington / Yakima County	2020-06-04	Washington State Department of Health	2020-07-24	Seattle Flu Study
hCoV-19/USA/WA-S1987/2020	EPI_ISL_497415	GISAID	-	Homo Sapiens	Complete	United States / Washington / Yakima County	2020-06-04	Washington State Department of Health	2020-07-24	Seattle Flu Study
hCoV-19/USA/WA-S1988/2020	EPI_ISL_497416	GISAID	-	Homo Sapiens	Complete	United States / Washington / Yakima County	2020-06-04	Washington State Department of Health	2020-07-24	Seattle Flu Study
hCoV-19/USA/WA-S1989/2020	EPI_ISL_497417	GISAID	-	Homo Sapiens	Complete	United States / Washington / Yakima County	2020-06-04	Washington State Department of Health	2020-07-24	Seattle Flu Study
hCoV-19/USA/WA-S1990/2020	EPI_ISL_497418	GISAID	-	Homo Sapiens	Complete	United States / Washington / Yakima County	2020-06-04	Washington State Department of Health	2020-07-24	Seattle Flu Study
hCoV-19/USA/WA-S1992/2020	EPI_ISL_497420	GISAID	-	Homo Sapiens	Complete	United States / Washington / Yakima County	2020-06-04	Washington State Department of Health	2020-07-24	Seattle Flu Study
hCoV-19/USA/WA-S1993/2020	EPI_ISL_497421	GISAID	-	Homo Sapiens	Complete	United States / Washington / Yakima County	2020-06-04	Washington State Department of Health	2020-07-24	Seattle Flu Study
hCoV-19/USA/WA-S1994/2020	EPI_ISL_497422	GISAID	-	Homo Sapiens	Complete	United States / Washington / Yakima County	2020-06-04	Washington State Department of Health	2020-07-24	Seattle Flu Study
hCoV-19/USA/WA-S1995/2020	EPI_ISL_497423	GISAID	-	Homo Sapiens	Complete	United States / Washington / Yakima County	2020-06-04	Washington State Department of Health	2020-07-24	Seattle Flu Study
hCoV-19/USA/WA-S1996/2020	EPI_ISL_497424	GISAID	-	Homo Sapiens	Complete	United States / Washington / Yakima County	2020-06-04	Washington State Department of Health	2020-07-24	Seattle Flu Study
hCoV-19/USA/WA-S1997/2020	EPI_ISL_497425	GISAID	-	Homo Sapiens	Complete	United States / Washington / Yakima County	2020-06-04	Washington State Department of Health	2020-07-24	Seattle Flu Study
hCoV-19/USA/WA-S1998/2020	EPI_ISL_497426	GISAID	-	Homo Sapiens	Complete	United States / Washington / Yakima County	2020-06-04	Washington State Department of Health	2020-07-24	Seattle Flu Study
hCoV-19/USA/WA-S1999/2020	EPI_ISL_497427	GISAID	-	Homo Sapiens	Complete	United States / Washington / Yakima County	2020-06-04	Washington State Department of Health	2020-07-24	Seattle Flu Study
hCoV-19/USA/WA-S2000/2020	EPI_ISL_497428	GISAID	-	Homo Sapiens	Complete	United States / Washington / Yakima County	2020-06-04	Washington State Department of Health	2020-07-24	Seattle Flu Study
hCoV-19/USA/WA-S2001/2020	EPI_ISL_497429	GISAID	-	Homo Sapiens	Complete	United States / Washington / Yakima County	2020-06-04	Washington State Department of Health	2020-07-24	Seattle Flu Study
hCoV-19/USA/WA-S2003/2020	EPI_ISL_497431	GISAID	-	Homo Sapiens	Complete	United States / Washington / Yakima County	2020-06-04	Washington State Department of Health	2020-07-24	Seattle Flu Study
hCoV-19/USA/WA-S2004/2020	EPI_ISL_497432	GISAID	-	Homo Sapiens	Complete	United States / Washington / Yakima County	2020-06-04	Washington State Department of Health	2020-07-24	Seattle Flu Study
hCoV-19/USA/WA-S2007/2020	EPI_ISL_497435	GISAID	-	Homo Sapiens	Complete	United States / Washington / Yakima County	2020-06-04	Washington State Department of Health	2020-07-24	Seattle Flu Study
hCoV-19/USA/WA-S2008/2020	EPI_ISL_497436	GISAID	-	Homo Sapiens	Complete	United States / Washington / Yakima County	2020-06-04	Washington State Department of Health	2020-07-24	Seattle Flu Study
hCoV-19/USA/WA-S2009/2020	EPI_ISL_497437	GISAID	-	Homo Sapiens	Complete	United States / Washington / Yakima County	2020-06-04	Washington State Department of Health	2020-07-24	Seattle Flu Study
hCoV-19/USA/WA-S2010/2020	EPI_ISL_497438	GISAID	-	Homo Sapiens	Complete	United States / Washington / Yakima County	2020-06-04	Washington State Department of Health	2020-07-24	Seattle Flu Study
hCoV-19/USA/WA-S2012/2020	EPI_ISL_497440	GISAID	-	Homo Sapiens	Complete	United States / Washington / Yakima County	2020-06-04	Washington State Department of Health	2020-07-24	Seattle Flu Study
hCoV-19/USA/WA-S2013/2020	EPI_ISL_497441	GISAID	-	Homo Sapiens	Complete	United States / Washington / Yakima County	2020-06-04	Washington State Department of Health	2020-07-24	Seattle Flu Study
hCoV-19/USA/WA-S2014/2020	EPI_ISL_497442	GISAID	-	Homo Sapiens	Complete	United States / Washington / Yakima County	2020-06-04	Washington State Department of Health	2020-07-24	Seattle Flu Study
hCoV-19/USA/WA-S2015/2020	EPI_ISL_497443	GISAID	-	Homo Sapiens	Complete	United States / Washington / Yakima County	2020-06-04	Washington State Department of Health	2020-07-24	Seattle Flu Study
hCoV-19/USA/WA-S2016/2020	EPI_ISL_497444	GISAID	-	Homo Sapiens	Complete	United States / Washington / Yakima County	2020-06-04	Washington State Department of Health	2020-07-24	Seattle Flu Study
hCoV-19/USA/WA-S2005/2020	EPI_ISL_497433	GISAID	-	Homo Sapiens	Complete	United States / Washington / Yakima County	2020-06-05	Washington State Department of Health	2020-07-24	Seattle Flu Study
hCoV-19/USA/WA-S2006/2020	EPI_ISL_497434	GISAID	-	Homo Sapiens	Complete	United States / Washington / Yakima County	2020-06-05	Washington State Department of Health	2020-07-24	Seattle Flu Study
hCoV-19/USA/WA-S2017/2020	EPI_ISL_497445	GISAID	-	Homo Sapiens	Complete	United States / Washington / Yakima County	2020-06-05	Washington State Department of Health	2020-07-24	Seattle Flu Study
hCoV-19/USA/WA-S2018/2020	EPI_ISL_497446	GISAID	-	Homo Sapiens	Complete	United States / Washington / Yakima County	2020-06-05	Washington State Department of Health	2020-07-24	Seattle Flu Study
hCoV-19/USA/WA-S2019/2020	EPI_ISL_497447	GISAID	-	Homo Sapiens	Complete	United States / Washington / Yakima County	2020-06-05	Washington State Department of Health	2020-07-24	Seattle Flu Study
hCoV-19/USA/WA-S2020/2020	EPI_ISL_497448	GISAID	-	Homo Sapiens	Complete	United States / Washington / Kittitas County	2020-06-05	Washington State Department of Health	2020-07-24	Seattle Flu Study
hCoV-19/USA/WA-S2021/2020	EPI_ISL_497449	GISAID	-	Homo Sapiens	Complete	United States / Washington / Yakima County	2020-06-05	Washington State Department of Health	2020-07-24	Seattle Flu Study
hCoV-19/USA/WA-S2022/2020	EPI_ISL_497450	GISAID	-	Homo Sapiens	Complete	United States / Washington / Yakima County	2020-06-05	Washington State Department of Health	2020-07-24	Seattle Flu Study
hCoV-19/USA/WA-S2023/2020	EPI_ISL_497451	GISAID	-	Homo Sapiens	Complete	United States / Washington / Yakima County	2020-06-05	Washington State Department of Health	2020-07-24	Seattle Flu Study
hCoV-19/USA/WA-S2025/2020	EPI_ISL_497453	GISAID	-	Homo Sapiens	Complete	United States / Washington / Yakima County	2020-06-05	Washington State Department of Health	2020-07-24	Seattle Flu Study
hCoV-19/USA/WA-S2026/2020	EPI_ISL_497454	GISAID	-	Homo Sapiens	Complete	United States / Washington / Yakima County	2020-06-05	Washington State Department of Health	2020-07-24	Seattle Flu Study
hCoV-19/USA/WA-S2027/2020	EPI_ISL_497455	GISAID	-	Homo Sapiens	Complete	United States / Washington / Yakima County	2020-06-05	Washington State Department of Health	2020-07-24	Seattle Flu Study
hCoV-19/USA/WA-S2028/2020	EPI_ISL_497456	GISAID	-	Homo Sapiens	Complete	United States / Washington / Yakima County	2020-06-05	Washington State Department of Health	2020-07-24	Seattle Flu Study
hCoV-19/USA/WA-S2029/2020	EPI_ISL_497457	GISAID	-	Homo Sapiens	Complete	United States / Washington / Yakima County	2020-06-05	Washington State Department of Health	2020-07-24	Seattle Flu Study
hCoV-19/USA/WA-S2037/2020	EPI_ISL_497465	GISAID	-	Homo Sapiens	Complete	United States / Washington / Yakima County	2020-06-05	Washington State Department of Health	2020-07-24	Seattle Flu Study
hCoV-19/USA/WA-S2038/2020	EPI_ISL_497466	GISAID	-	Homo Sapiens	Complete	United States / Washington / Yakima County	2020-06-05	Washington State Department of Health	2020-07-24	Seattle Flu Study
hCoV-19/USA/WA-S2039/2020	EPI_ISL_497467	GISAID	-	Homo Sapiens	Complete	United States / Washington / Yakima County	2020-06-05	Washington State Department of Health	2020-07-24	Seattle Flu Study
hCoV-19/USA/WA-S2040/2020	EPI_ISL_497468	GISAID	-	Homo Sapiens	Complete	United States / Washington / Yakima County	2020-06-05	Washington State Department of Health	2020-07-24	Seattle Flu Study
hCoV-19/USA/WA-S2041/2020	EPI_ISL_497469	GISAID	-	Homo Sapiens	Complete	United States / Washington / Yakima County	2020-06-05	Washington State Department of Health	2020-07-24	Seattle Flu Study
hCoV-19/USA/WA-S2042/2020	EPI_ISL_497470	GISAID	-	Homo Sapiens	Complete	United States / Washington / Yakima County	2020-06-05	Washington State Department of Health	2020-07-24	Seattle Flu Study
hCoV-19/USA/WA-S2044/2020	EPI_ISL_497472	GISAID	-	Homo Sapiens	Complete	United States / Washington / Yakima County	2020-06-05	Washington State Department of Health	2020-07-24	Seattle Flu Study
hCoV-19/USA/WA-S2045/2020	EPI_ISL_497473	GISAID	-	Homo Sapiens	Complete	United States / Washington / Yakima County	2020-06-05	Washington State Department of Health	2020-07-24	Seattle Flu Study
hCoV-19/USA/WA-S2046/2020	EPI_ISL_497474	GISAID	-	Homo Sapiens	Complete	United States / Washington / Yakima County	2020-06-05	Washington State Department of Health	2020-07-24	Seattle Flu Study
hCoV-19/USA/WA-S2047/2020	EPI_ISL_497475	GISAID	-	Homo Sapiens	Complete	United States / Washington / Yakima County	2020-06-05	Washington State Department of Health	2020-07-24	Seattle Flu Study
hCoV-19/USA/WA-S2048/2020	EPI_ISL_497476	GISAID	-	Homo Sapiens	Complete	United States / Washington / Yakima County	2020-06-05	Washington State Department of Health	2020-07-24	Seattle Flu Study
hCoV-19/USA/WA-S2050/2020	EPI_ISL_497478	GISAID	-	Homo Sapiens	Complete	United States / Washington / Kittitas County	2020-06-05	Washington State Department of Health	2020-07-24	Seattle Flu Study
hCoV-19/USA/WA-S2051/2020	EPI_ISL_497479	GISAID	-	Homo Sapiens	Complete	United States / Washington / Yakima County	2020-06-05	Washington State Department of Health	2020-07-24	Seattle Flu Study
hCoV-19/USA/WA-S2052/2020	EPI_ISL_497480	GISAID	-	Homo Sapiens	Complete	United States / Washington / Yakima County	2020-06-05	Washington State Department of Health	2020-07-24	Seattle Flu Study
hCoV-19/USA/WA-S2055/2020	EPI_ISL_497483	GISAID	-	Homo Sapiens	Complete	United States / Washington / Yakima County	2020-06-05	Washington State Department of Health	2020-07-24	Seattle Flu Study
hCoV-19/USA/WA-S2057/2020	EPI_ISL_497485	GISAID	-	Homo Sapiens	Complete	United States / Washington / Yakima County	2020-06-05	Washington State Department of Health	2020-07-24	Seattle Flu Study
hCoV-19/USA/WA-S2058/2020	EPI_ISL_497486	GISAID	-	Homo Sapiens	Complete	United States / Washington / Yakima County	2020-06-05	Washington State Department of Health	2020-07-24	Seattle Flu Study
hCoV-19/USA/WA-S2059/2020	EPI_ISL_497487	GISAID	-	Homo Sapiens	Complete	United States / Washington / Yakima County	2020-06-05	Washington State Department of Health	2020-07-24	Seattle Flu Study
hCoV-19/USA/WA-S2060/2020	EPI_ISL_497488	GISAID	-	Homo Sapiens	Complete	United States / Washington / Yakima County	2020-06-05	Washington State Department of Health	2020-07-24	Seattle Flu Study
hCoV-19/USA/WA-S2061/2020	EPI_ISL_497489	GISAID	-	Homo Sapiens	Complete	United States / Washington / Yakima County	2020-06-05	Washington State Department of Health	2020-07-24	Seattle Flu Study
hCoV-19/USA/WA-S2062/2020	EPI_ISL_497490	GISAID	-	Homo Sapiens	Complete	United States / Washington / Yakima County	2020-06-05	Washington State Department of Health	2020-07-24	Seattle Flu Study
hCoV-19/USA/WA-S2063/2020	EPI_ISL_497491	GISAID	-	Homo Sapiens	Complete	United States / Washington / Yakima County	2020-06-05	Washington State Department of Health	2020-07-24	Seattle Flu Study
hCoV-19/USA/WA-S2064/2020	EPI_ISL_497492	GISAID	-	Homo Sapiens	Complete	United States / Washington / Yakima County	2020-06-05	Washington State Department of Health	2020-07-24	Seattle Flu Study
hCoV-19/USA/WA-S2069/2020	EPI_ISL_497497	GISAID	-	Homo Sapiens	Complete	United States / Washington / Yakima County	2020-06-05	Washington State Department of Health	2020-07-24	Seattle Flu Study
hCoV-19/USA/WA-S2070/2020	EPI_ISL_497498	GISAID	-	Homo Sapiens	Complete	United States / Washington / Yakima County	2020-06-05	Washington State Department of Health	2020-07-24	Seattle Flu Study
hCoV-19/USA/WA-S2071/2020	EPI_ISL_497499	GISAID	-	Homo Sapiens	Complete	United States / Washington / Yakima County	2020-06-05	Washington State Department of Health	2020-07-24	Seattle Flu Study
hCoV-19/USA/WA-S2072/2020	EPI_ISL_497500	GISAID	-	Homo Sapiens	Complete	United States / Washington / Yakima County	2020-06-05	Washington State Department of Health	2020-07-24	Seattle Flu Study
hCoV-19/USA/WA-S2073/2020	EPI_ISL_497501	GISAID	-	Homo Sapiens	Complete	United States / Washington / Yakima County	2020-06-05	Washington State Department of Health	2020-07-24	Seattle Flu Study
hCoV-19/USA/WA-S2074/2020	EPI_ISL_497502	GISAID	-	Homo Sapiens	Complete	United States / Washington / Yakima County	2020-06-05	Washington State Department of Health	2020-07-24	Seattle Flu Study
hCoV-19/USA/WA-S2075/2020	EPI_ISL_497503	GISAID	-	Homo Sapiens	Complete	United States / Washington / Yakima County	2020-06-05	Washington State Department of Health	2020-07-24	Seattle Flu Study
hCoV-19/USA/WA-S2076/2020	EPI_ISL_497504	GISAID	-	Homo Sapiens	Complete	United States / Washington / Yakima County	2020-06-05	Washington State Department of Health	2020-07-24	Seattle Flu Study
hCoV-19/USA/WA-S2085/2020	EPI_ISL_497513	GISAID	-	Homo Sapiens	Complete	United States / Washington / Yakima County	2020-06-05	Washington State Department of Health	2020-07-24	Seattle Flu Study
hCoV-19/USA/WA-S2086/2020	EPI_ISL_497514	GISAID	-	Homo Sapiens	Complete	United States / Washington / Yakima County	2020-06-05	Washington State Department of Health	2020-07-24	Seattle Flu Study
hCoV-19/USA/WA-S2087/2020	EPI_ISL_497515	GISAID	-	Homo Sapiens	Complete	United States / Washington / Yakima County	2020-06-05	Washington State Department of Health	2020-07-24	Seattle Flu Study
hCoV-19/USA/WA-S2088/2020	EPI_ISL_497516	GISAID	-	Homo Sapiens	Complete	United States / Washington / Yakima County	2020-06-05	Washington State Department of Health	2020-07-24	Seattle Flu Study
hCoV-19/USA/WA-S2089/2020	EPI_ISL_497517	GISAID	-	Homo Sapiens	Complete	United States / Washington / Yakima County	2020-06-05	Washington State Department of Health	2020-07-24	Seattle Flu Study
hCoV-19/USA/WA-S2090/2020	EPI_ISL_497518	GISAID	-	Homo Sapiens	Complete	United States / Washington / Yakima County	2020-06-05	Washington State Department of Health	2020-07-24	Seattle Flu Study
hCoV-19/USA/WA-S2091/2020	EPI_ISL_497519	GISAID	-	Homo Sapiens	Complete	United States / Washington / Yakima County	2020-06-05	Washington State Department of Health	2020-07-24	Seattle Flu Study
hCoV-19/USA/WA-S2092/2020	EPI_ISL_497520	GISAID	-	Homo Sapiens	Complete	United States / Washington / Yakima County	2020-06-05	Washington State Department of Health	2020-07-24	Seattle Flu Study
hCoV-19/USA/WA-S2093/2020	EPI_ISL_497521	GISAID	-	Homo Sapiens	Complete	United States / Washington / Yakima County	2020-06-05	Washington State Department of Health	2020-07-24	Seattle Flu Study
hCoV-19/USA/WA-S2094/2020	EPI_ISL_497522	GISAID	-	Homo Sapiens	Complete	United States / Washington / Yakima County	2020-06-05	Washington State Department of Health	2020-07-24	Seattle Flu Study
hCoV-19/USA/WA-S2095/2020	EPI_ISL_497523	GISAID	-	Homo Sapiens	Complete	United States / Washington / Yakima County	2020-06-05	Washington State Department of Health	2020-07-24	Seattle Flu Study
hCoV-19/USA/WA-S2096/2020	EPI_ISL_497524	GISAID	-	Homo Sapiens	Complete	United States / Washington / Yakima County	2020-06-05	Washington State Department of Health	2020-07-24	Seattle Flu Study
hCoV-19/USA/WA-S2097/2020	EPI_ISL_497525	GISAID	-	Homo Sapiens	Complete	United States / Washington / Yakima County	2020-06-05	Washington State Department of Health	2020-07-24	Seattle Flu Study
hCoV-19/USA/WA-S2098/2020	EPI_ISL_497526	GISAID	-	Homo Sapiens	Complete	United States / Washington / Yakima County	2020-06-05	Washington State Department of Health	2020-07-24	Seattle Flu Study
hCoV-19/USA/WA-S2099/2020	EPI_ISL_497527	GISAID	-	Homo Sapiens	Complete	United States / Washington / Yakima County	2020-06-05	Washington State Department of Health	2020-07-24	Seattle Flu Study
hCoV-19/USA/WA-S2100/2020	EPI_ISL_497528	GISAID	-	Homo Sapiens	Complete	United States / Washington / Yakima County	2020-06-05	Washington State Department of Health	2020-07-24	Seattle Flu Study
hCoV-19/USA/WA-S2030/2020	EPI_ISL_497458	GISAID	-	Homo Sapiens	Complete	United States / Washington / Yakima County	2020-06-06	Washington State Department of Health	2020-07-24	Seattle Flu Study
hCoV-19/USA/WA-S2031/2020	EPI_ISL_497459	GISAID	-	Homo Sapiens	Complete	United States / Washington / Yakima County	2020-06-06	Washington State Department of Health	2020-07-24	Seattle Flu Study
hCoV-19/USA/WA-S2032/2020	EPI_ISL_497460	GISAID	-	Homo Sapiens	Complete	United States / Washington / Yakima County	2020-06-06	Washington State Department of Health	2020-07-24	Seattle Flu Study
hCoV-19/USA/WA-S2033/2020	EPI_ISL_497461	GISAID	-	Homo Sapiens	Complete	United States / Washington / Yakima County	2020-06-06	Washington State Department of Health	2020-07-24	Seattle Flu Study
hCoV-19/USA/WA-S2035/2020	EPI_ISL_497463	GISAID	-	Homo Sapiens	Complete	United States / Washington / Yakima County	2020-06-06	Washington State Department of Health	2020-07-24	Seattle Flu Study
hCoV-19/USA/WA-S2053/2020	EPI_ISL_497481	GISAID	-	Homo Sapiens	Complete	United States / Washington / Yakima County	2020-06-06	Washington State Department of Health	2020-07-24	Seattle Flu Study
hCoV-19/USA/WA-S2054/2020	EPI_ISL_497482	GISAID	-	Homo Sapiens	Complete	United States / Washington / Yakima County	2020-06-06	Washington State Department of Health	2020-07-24	Seattle Flu Study
hCoV-19/USA/WA-S2065/2020	EPI_ISL_497493	GISAID	-	Homo Sapiens	Complete	United States / Washington / Yakima County	2020-06-06	Washington State Department of Health	2020-07-24	Seattle Flu Study
hCoV-19/USA/WA-S2067/2020	EPI_ISL_497495	GISAID	-	Homo Sapiens	Complete	United States / Washington / Yakima County	2020-06-06	Washington State Department of Health	2020-07-24	Seattle Flu Study
hCoV-19/USA/WA-S2068/2020	EPI_ISL_497496	GISAID	-	Homo Sapiens	Complete	United States / Washington	2020-06-06	Washington State Department of Health	2020-07-24	Seattle Flu Study
hCoV-19/USA/WA-S2078/2020	EPI_ISL_497506	GISAID	-	Homo Sapiens	Complete	United States / Washington / Yakima County	2020-06-06	Washington State Department of Health	2020-07-24	Seattle Flu Study
hCoV-19/USA/WA-S2079/2020	EPI_ISL_497507	GISAID	-	Homo Sapiens	Complete	United States / Washington / Yakima County	2020-06-06	Washington State Department of Health	2020-07-24	Seattle Flu Study
hCoV-19/USA/WA-S2080/2020	EPI_ISL_497508	GISAID	-	Homo Sapiens	Complete	United States / Washington / Yakima County	2020-06-06	Washington State Department of Health	2020-07-24	Seattle Flu Study
hCoV-19/USA/WA-S2081/2020	EPI_ISL_497509	GISAID	-	Homo Sapiens	Complete	United States / Washington / Yakima County	2020-06-06	Washington State Department of Health	2020-07-24	Seattle Flu Study
hCoV-19/USA/WA-S2082/2020	EPI_ISL_497510	GISAID	-	Homo Sapiens	Complete	United States / Washington / Yakima County	2020-06-06	Washington State Department of Health	2020-07-24	Seattle Flu Study
hCoV-19/USA/WA-S2083/2020	EPI_ISL_497511	GISAID	-	Homo Sapiens	Complete	United States / Washington / Yakima County	2020-06-06	Washington State Department of Health	2020-07-24	Seattle Flu Study
hCoV-19/USA/WA-S2084/2020	EPI_ISL_497512	GISAID	-	Homo Sapiens	Complete	United States / Washington / Whatcom County	2020-06-06	Washington State Department of Health	2020-07-24	Seattle Flu Study
hCoV-19/USA/WA-S2102/2020	EPI_ISL_497530	GISAID	-	Homo Sapiens	Complete	United States / Washington / Yakima County	2020-06-06	Washington State Department of Health	2020-07-24	Seattle Flu Study
hCoV-19/USA/WA-S2103/2020	EPI_ISL_497531	GISAID	-	Homo Sapiens	Complete	United States / Washington / Yakima County	2020-06-06	Washington State Department of Health	2020-07-24	Seattle Flu Study
hCoV-19/USA/WA-S2104/2020	EPI_ISL_497532	GISAID	-	Homo Sapiens	Complete	United States / Washington / Yakima County	2020-06-06	Washington State Department of Health	2020-07-24	Seattle Flu Study
hCoV-19/USA/WA-S2034/2020	EPI_ISL_497462	GISAID	-	Homo Sapiens	Complete	United States / Washington / Yakima County	2020-06-07	Washington State Department of Health	2020-07-24	Seattle Flu Study
hCoV-19/USA/WA-S2066/2020	EPI_ISL_497494	GISAID	-	Homo Sapiens	Complete	United States / Washington / Yakima County	2020-06-07	Washington State Department of Health	2020-07-24	Seattle Flu Study
hCoV-19/USA/WA-S2105/2020	EPI_ISL_497533	GISAID	-	Homo Sapiens	Complete	United States / Washington / Yakima County	2020-06-07	Washington State Department of Health	2020-07-24	Seattle Flu Study
hCoV-19/USA/WA-S2106/2020	EPI_ISL_497534	GISAID	-	Homo Sapiens	Complete	United States / Washington / Yakima County	2020-06-07	Washington State Department of Health	2020-07-24	Seattle Flu Study
hCoV-19/USA/WA-S2107/2020	EPI_ISL_497535	GISAID	-	Homo Sapiens	Complete	United States / Washington / Yakima County	2020-06-07	Washington State Department of Health	2020-07-24	Seattle Flu Study
hCoV-19/USA/WA-S2117/2020	EPI_ISL_497545	GISAID	-	Homo Sapiens	Complete	United States / Washington / Yakima County	2020-06-07	Washington State Department of Health	2020-07-24	Seattle Flu Study
hCoV-19/USA/WA-S2118/2020	EPI_ISL_497546	GISAID	-	Homo Sapiens	Complete	United States / Washington / Yakima County	2020-06-07	Washington State Department of Health	2020-07-24	Seattle Flu Study
hCoV-19/USA/WA-S2119/2020	EPI_ISL_497547	GISAID	-	Homo Sapiens	Complete	United States / Washington / Yakima County	2020-06-07	Washington State Department of Health	2020-07-24	Seattle Flu Study
hCoV-19/USA/WA-S2122/2020	EPI_ISL_497550	GISAID	-	Homo Sapiens	Complete	United States / Washington / Yakima County	2020-06-07	Washington State Department of Health	2020-07-24	Seattle Flu Study
hCoV-19/USA/WA-S2123/2020	EPI_ISL_497551	GISAID	-	Homo Sapiens	Complete	United States / Washington / Yakima County	2020-06-07	Washington State Department of Health	2020-07-24	Seattle Flu Study
hCoV-19/USA/WA-S2125/2020	EPI_ISL_497553	GISAID	-	Homo Sapiens	Complete	United States / Washington / Yakima County	2020-06-07	Washington State Department of Health	2020-07-24	Seattle Flu Study
hCoV-19/USA/WA-S2126/2020	EPI_ISL_497554	GISAID	-	Homo Sapiens	Complete	United States / Washington / Yakima County	2020-06-07	Washington State Department of Health	2020-07-24	Seattle Flu Study
hCoV-19/USA/WA-S2127/2020	EPI_ISL_497555	GISAID	-	Homo Sapiens	Complete	United States / Washington / Yakima County	2020-06-07	Washington State Department of Health	2020-07-24	Seattle Flu Study
hCoV-19/USA/WA-S2128/2020	EPI_ISL_497556	GISAID	-	Homo Sapiens	Complete	United States / Washington / Yakima County	2020-06-07	Washington State Department of Health	2020-07-24	Seattle Flu Study
hCoV-19/USA/WA-S2129/2020	EPI_ISL_497557	GISAID	-	Homo Sapiens	Complete	United States / Washington / Yakima County	2020-06-07	Washington State Department of Health	2020-07-24	Seattle Flu Study
hCoV-19/USA/WA-S2108/2020	EPI_ISL_497536	GISAID	-	Homo Sapiens	Complete	United States / Washington / Yakima County	2020-06-08	Washington State Department of Health	2020-07-24	Seattle Flu Study
hCoV-19/USA/WA-S2109/2020	EPI_ISL_497537	GISAID	-	Homo Sapiens	Complete	United States / Washington / Yakima County	2020-06-08	Washington State Department of Health	2020-07-24	Seattle Flu Study
hCoV-19/USA/WA-S2110/2020	EPI_ISL_497538	GISAID	-	Homo Sapiens	Complete	United States / Washington / Yakima County	2020-06-08	Washington State Department of Health	2020-07-24	Seattle Flu Study
hCoV-19/USA/WA-S2111/2020	EPI_ISL_497539	GISAID	-	Homo Sapiens	Complete	United States / Washington / Yakima County	2020-06-08	Washington State Department of Health	2020-07-24	Seattle Flu Study
hCoV-19/USA/WA-S2112/2020	EPI_ISL_497540	GISAID	-	Homo Sapiens	Complete	United States / Washington / Yakima County	2020-06-08	Washington State Department of Health	2020-07-24	Seattle Flu Study
hCoV-19/USA/WA-S2113/2020	EPI_ISL_497541	GISAID	-	Homo Sapiens	Complete	United States / Washington / Yakima County	2020-06-08	Washington State Department of Health	2020-07-24	Seattle Flu Study
hCoV-19/USA/WA-S2114/2020	EPI_ISL_497542	GISAID	-	Homo Sapiens	Complete	United States / Washington / Yakima County	2020-06-08	Washington State Department of Health	2020-07-24	Seattle Flu Study
hCoV-19/USA/WA-S2116/2020	EPI_ISL_497544	GISAID	-	Homo Sapiens	Complete	United States / Washington / Yakima County	2020-06-08	Washington State Department of Health	2020-07-24	Seattle Flu Study
hCoV-19/USA/WA-S2120/2020	EPI_ISL_497548	GISAID	-	Homo Sapiens	Complete	United States / Washington / Yakima County	2020-06-08	Washington State Department of Health	2020-07-24	Seattle Flu Study
hCoV-19/USA/WA-S2121/2020	EPI_ISL_497549	GISAID	-	Homo Sapiens	Complete	United States / Washington / Yakima County	2020-06-08	Washington State Department of Health	2020-07-24	Seattle Flu Study
hCoV-19/USA/WA-S2124/2020	EPI_ISL_497552	GISAID	-	Homo Sapiens	Complete	United States / Washington / Yakima County	2020-06-08	Washington State Department of Health	2020-07-24	Seattle Flu Study
hCoV-19/USA/WA-S2130/2020	EPI_ISL_497558	GISAID	-	Homo Sapiens	Complete	United States / Washington / Thurston County	2020-06-08	Washington State Department of Health	2020-07-24	Seattle Flu Study
hCoV-19/USA/WA-S2131/2020	EPI_ISL_497559	GISAID	-	Homo Sapiens	Complete	United States / Washington / Thurston County	2020-06-08	Washington State Department of Health	2020-07-24	Seattle Flu Study
hCoV-19/USA/WA-S2134/2020	EPI_ISL_497562	GISAID	-	Homo Sapiens	Complete	United States / Washington / Snohomish County	2020-06-08	Washington State Department of Health	2020-07-24	Seattle Flu Study
hCoV-19/USA/WA-S2136/2020	EPI_ISL_497564	GISAID	-	Homo Sapiens	Complete	United States / Washington / Yakima County	2020-06-08	Washington State Department of Health	2020-07-24	Seattle Flu Study
hCoV-19/USA/WA-S2137/2020	EPI_ISL_497565	GISAID	-	Homo Sapiens	Complete	United States / Washington / Yakima County	2020-06-08	Washington State Department of Health	2020-07-24	Seattle Flu Study
hCoV-19/USA/WA-S2139/2020	EPI_ISL_497567	GISAID	-	Homo Sapiens	Complete	United States / Washington / Yakima County	2020-06-08	Washington State Department of Health	2020-07-24	Seattle Flu Study
hCoV-19/USA/WA-S2141/2020	EPI_ISL_497569	GISAID	-	Homo Sapiens	Complete	United States / Washington / Yakima County	2020-06-08	Washington State Department of Health	2020-07-24	Seattle Flu Study
hCoV-19/USA/WA-S2142/2020	EPI_ISL_497570	GISAID	-	Homo Sapiens	Complete	United States / Washington / Asotin County	2020-06-08	Washington State Department of Health	2020-07-24	Seattle Flu Study
hCoV-19/USA/WA-S2143/2020	EPI_ISL_497571	GISAID	-	Homo Sapiens	Complete	United States / Washington / Spokane County	2020-06-08	Washington State Department of Health	2020-07-24	Seattle Flu Study
hCoV-19/USA/WA-S2145/2020	EPI_ISL_497573	GISAID	-	Homo Sapiens	Complete	United States / Washington / Yakima County	2020-06-08	Washington State Department of Health	2020-07-24	Seattle Flu Study
hCoV-19/USA/WA-S2146/2020	EPI_ISL_497574	GISAID	-	Homo Sapiens	Complete	United States / Washington / Yakima County	2020-06-08	Washington State Department of Health	2020-07-24	Seattle Flu Study
hCoV-19/USA/WA-S2147/2020	EPI_ISL_497575	GISAID	-	Homo Sapiens	Complete	United States / Washington / Yakima County	2020-06-08	Washington State Department of Health	2020-07-24	Seattle Flu Study
hCoV-19/USA/WA-S2148/2020	EPI_ISL_497576	GISAID	-	Homo Sapiens	Complete	United States / Washington / Whatcom County	2020-06-08	Washington State Department of Health	2020-07-24	Seattle Flu Study
hCoV-19/USA/WA-S2149/2020	EPI_ISL_497577	GISAID	-	Homo Sapiens	Complete	United States / Washington / Whatcom County	2020-06-08	Washington State Department of Health	2020-07-24	Seattle Flu Study
hCoV-19/USA/WA-S2150/2020	EPI_ISL_497578	GISAID	-	Homo Sapiens	Complete	United States / Washington / Whatcom County	2020-06-08	Washington State Department of Health	2020-07-24	Seattle Flu Study
hCoV-19/USA/WA-S2151/2020	EPI_ISL_497579	GISAID	-	Homo Sapiens	Complete	United States / Washington / Yakima County	2020-06-08	Washington State Department of Health	2020-07-24	Seattle Flu Study
hCoV-19/USA/WA-S2152/2020	EPI_ISL_497580	GISAID	-	Homo Sapiens	Complete	United States / Washington / Yakima County	2020-06-08	Washington State Department of Health	2020-07-24	Seattle Flu Study
hCoV-19/USA/WA-S2153/2020	EPI_ISL_497581	GISAID	-	Homo Sapiens	Complete	United States / Washington / Yakima County	2020-06-08	Washington State Department of Health	2020-07-24	Seattle Flu Study
hCoV-19/USA/WA-S2154/2020	EPI_ISL_497582	GISAID	-	Homo Sapiens	Complete	United States / Washington / Yakima County	2020-06-08	Washington State Department of Health	2020-07-24	Seattle Flu Study
hCoV-19/USA/WA-S2155/2020	EPI_ISL_497583	GISAID	-	Homo Sapiens	Complete	United States / Washington / Yakima County	2020-06-08	Washington State Department of Health	2020-07-24	Seattle Flu Study
hCoV-19/USA/WA-S2156/2020	EPI_ISL_497584	GISAID	-	Homo Sapiens	Complete	United States / Washington / Yakima County	2020-06-08	Washington State Department of Health	2020-07-24	Seattle Flu Study
hCoV-19/USA/WA-S2157/2020	EPI_ISL_497585	GISAID	-	Homo Sapiens	Complete	United States / Washington / Yakima County	2020-06-08	Washington State Department of Health	2020-07-24	Seattle Flu Study
hCoV-19/USA/WA-S2158/2020	EPI_ISL_497586	GISAID	-	Homo Sapiens	Complete	United States / Washington / Yakima County	2020-06-08	Washington State Department of Health	2020-07-24	Seattle Flu Study
hCoV-19/USA/WA-S2159/2020	EPI_ISL_497587	GISAID	-	Homo Sapiens	Complete	United States / Washington / Yakima County	2020-06-08	Washington State Department of Health	2020-07-24	Seattle Flu Study
hCoV-19/USA/WA-S2160/2020	EPI_ISL_497588	GISAID	-	Homo Sapiens	Complete	United States / Washington / Yakima County	2020-06-08	Washington State Department of Health	2020-07-24	Seattle Flu Study
hCoV-19/USA/WA-S2161/2020	EPI_ISL_497589	GISAID	-	Homo Sapiens	Complete	United States / Washington / Yakima County	2020-06-08	Washington State Department of Health	2020-07-24	Seattle Flu Study
hCoV-19/USA/WA-S2162/2020	EPI_ISL_497590	GISAID	-	Homo Sapiens	Complete	United States / Washington / Yakima County	2020-06-08	Washington State Department of Health	2020-07-24	Seattle Flu Study
hCoV-19/USA/WA-S2163/2020	EPI_ISL_497591	GISAID	-	Homo Sapiens	Complete	United States / Washington / Yakima County	2020-06-08	Washington State Department of Health	2020-07-24	Seattle Flu Study
hCoV-19/USA/WA-S2164/2020	EPI_ISL_497592	GISAID	-	Homo Sapiens	Complete	United States / Washington / Yakima County	2020-06-08	Washington State Department of Health	2020-07-24	Seattle Flu Study
hCoV-19/USA/WA-S2165/2020	EPI_ISL_497593	GISAID	-	Homo Sapiens	Complete	United States / Washington / Yakima County	2020-06-08	Washington State Department of Health	2020-07-24	Seattle Flu Study
hCoV-19/USA/WA-S2168/2020	EPI_ISL_497596	GISAID	-	Homo Sapiens	Complete	United States / Washington / Yakima County	2020-06-08	Washington State Department of Health	2020-07-24	Seattle Flu Study
hCoV-19/USA/WA-S2170/2020	EPI_ISL_497598	GISAID	-	Homo Sapiens	Complete	United States / Washington / Yakima County	2020-06-08	Washington State Department of Health	2020-07-24	Seattle Flu Study
hCoV-19/USA/WA-S2171/2020	EPI_ISL_497599	GISAID	-	Homo Sapiens	Complete	United States / Washington / Yakima County	2020-06-08	Washington State Department of Health	2020-07-24	Seattle Flu Study
hCoV-19/USA/WA-S2172/2020	EPI_ISL_497600	GISAID	-	Homo Sapiens	Complete	United States / Washington / Yakima County	2020-06-08	Washington State Department of Health	2020-07-24	Seattle Flu Study
hCoV-19/USA/WA-S2173/2020	EPI_ISL_497601	GISAID	-	Homo Sapiens	Complete	United States / Washington / Yakima County	2020-06-08	Washington State Department of Health	2020-07-24	Seattle Flu Study
hCoV-19/USA/WA-S2175/2020	EPI_ISL_497603	GISAID	-	Homo Sapiens	Complete	United States / Washington / Yakima County	2020-06-08	Washington State Department of Health	2020-07-24	Seattle Flu Study
hCoV-19/USA/WA-S2176/2020	EPI_ISL_497604	GISAID	-	Homo Sapiens	Complete	United States / Washington / Yakima County	2020-06-08	Washington State Department of Health	2020-07-24	Seattle Flu Study
hCoV-19/USA/WA-S2177/2020	EPI_ISL_497605	GISAID	-	Homo Sapiens	Complete	United States / Washington / Yakima County	2020-06-08	Washington State Department of Health	2020-07-24	Seattle Flu Study
hCoV-19/USA/WA-S2179/2020	EPI_ISL_497607	GISAID	-	Homo Sapiens	Complete	United States / Washington / Yakima County	2020-06-08	Washington State Department of Health	2020-07-24	Seattle Flu Study
hCoV-19/USA/WA-S2180/2020	EPI_ISL_497608	GISAID	-	Homo Sapiens	Complete	United States / Washington / Yakima County	2020-06-08	Washington State Department of Health	2020-07-24	Seattle Flu Study
hCoV-19/USA/WA-S2181/2020	EPI_ISL_497609	GISAID	-	Homo Sapiens	Complete	United States / Washington / Yakima County	2020-06-08	Washington State Department of Health	2020-07-24	Seattle Flu Study
hCoV-19/USA/WA-S2183/2020	EPI_ISL_497611	GISAID	-	Homo Sapiens	Complete	United States / Washington / Yakima County	2020-06-08	Washington State Department of Health	2020-07-24	Seattle Flu Study
hCoV-19/USA/WA-S2184/2020	EPI_ISL_497612	GISAID	-	Homo Sapiens	Complete	United States / Washington / Yakima County	2020-06-08	Washington State Department of Health	2020-07-24	Seattle Flu Study
hCoV-19/USA/WA-S2185/2020	EPI_ISL_497613	GISAID	-	Homo Sapiens	Complete	United States / Washington / Yakima County	2020-06-08	Washington State Department of Health	2020-07-24	Seattle Flu Study
hCoV-19/USA/WA-S2186/2020	EPI_ISL_497614	GISAID	-	Homo Sapiens	Complete	United States / Washington / Yakima County	2020-06-08	Washington State Department of Health	2020-07-24	Seattle Flu Study
hCoV-19/USA/WA-S2187/2020	EPI_ISL_497615	GISAID	-	Homo Sapiens	Complete	United States / Washington / Yakima County	2020-06-08	Washington State Department of Health	2020-07-24	Seattle Flu Study
hCoV-19/USA/WA-S2188/2020	EPI_ISL_497616	GISAID	-	Homo Sapiens	Complete	United States / Washington / Yakima County	2020-06-08	Washington State Department of Health	2020-07-24	Seattle Flu Study
hCoV-19/USA/WA-S2190/2020	EPI_ISL_497618	GISAID	-	Homo Sapiens	Complete	United States / Washington / Yakima County	2020-06-08	Washington State Department of Health	2020-07-24	Seattle Flu Study
hCoV-19/USA/WA-S2192/2020	EPI_ISL_497620	GISAID	-	Homo Sapiens	Complete	United States / Washington / Yakima County	2020-06-08	Washington State Department of Health	2020-07-24	Seattle Flu Study
hCoV-19/USA/WA-S2196/2020	EPI_ISL_497624	GISAID	-	Homo Sapiens	Complete	United States / Washington / Yakima County	2020-06-08	Washington State Department of Health	2020-07-24	Seattle Flu Study
hCoV-19/USA/WA-S2198/2020	EPI_ISL_497626	GISAID	-	Homo Sapiens	Complete	United States / Washington / Yakima County	2020-06-08	Washington State Department of Health	2020-07-24	Seattle Flu Study
hCoV-19/USA/WA-S2200/2020	EPI_ISL_497628	GISAID	-	Homo Sapiens	Complete	United States / Washington / Yakima County	2020-06-08	Washington State Department of Health	2020-07-24	Seattle Flu Study
hCoV-19/USA/WA-S2201/2020	EPI_ISL_497629	GISAID	-	Homo Sapiens	Complete	United States / Washington / Yakima County	2020-06-08	Washington State Department of Health	2020-07-24	Seattle Flu Study
hCoV-19/USA/WA-S2203/2020	EPI_ISL_497631	GISAID	-	Homo Sapiens	Complete	United States / Washington / Yakima County	2020-06-08	Washington State Department of Health	2020-07-24	Seattle Flu Study
hCoV-19/USA/WA-S2205/2020	EPI_ISL_497633	GISAID	-	Homo Sapiens	Complete	United States / Washington / Yakima County	2020-06-08	Washington State Department of Health	2020-07-24	Seattle Flu Study
hCoV-19/USA/WA-S2206/2020	EPI_ISL_497634	GISAID	-	Homo Sapiens	Complete	United States / Washington / Yakima County	2020-06-08	Washington State Department of Health	2020-07-24	Seattle Flu Study
hCoV-19/USA/WA-S2208/2020	EPI_ISL_497636	GISAID	-	Homo Sapiens	Complete	United States / Washington / Yakima County	2020-06-08	Washington State Department of Health	2020-07-24	Seattle Flu Study
hCoV-19/USA/WA-S2209/2020	EPI_ISL_497637	GISAID	-	Homo Sapiens	Complete	United States / Washington / Yakima County	2020-06-08	Washington State Department of Health	2020-07-24	Seattle Flu Study
hCoV-19/USA/WA-S2210/2020	EPI_ISL_497638	GISAID	-	Homo Sapiens	Complete	United States / Washington / Yakima County	2020-06-08	Washington State Department of Health	2020-07-24	Seattle Flu Study
hCoV-19/USA/WA-S2211/2020	EPI_ISL_497639	GISAID	-	Homo Sapiens	Complete	United States / Washington / Yakima County	2020-06-08	Washington State Department of Health	2020-07-24	Seattle Flu Study
hCoV-19/USA/WA-S2212/2020	EPI_ISL_497640	GISAID	-	Homo Sapiens	Complete	United States / Washington / Yakima County	2020-06-08	Washington State Department of Health	2020-07-24	Seattle Flu Study
hCoV-19/USA/WA-S2213/2020	EPI_ISL_497641	GISAID	-	Homo Sapiens	Complete	United States / Washington / Yakima County	2020-06-08	Washington State Department of Health	2020-07-24	Seattle Flu Study
hCoV-19/USA/WA-S2214/2020	EPI_ISL_497642	GISAID	-	Homo Sapiens	Complete	United States / Washington / Yakima County	2020-06-08	Washington State Department of Health	2020-07-24	Seattle Flu Study
hCoV-19/USA/WA-S2215/2020	EPI_ISL_497643	GISAID	-	Homo Sapiens	Complete	United States / Washington / Yakima County	2020-06-08	Washington State Department of Health	2020-07-24	Seattle Flu Study
hCoV-19/USA/WA-S2216/2020	EPI_ISL_497644	GISAID	-	Homo Sapiens	Complete	United States / Washington / Yakima County	2020-06-08	Washington State Department of Health	2020-07-24	Seattle Flu Study
hCoV-19/USA/WA-S2217/2020	EPI_ISL_497645	GISAID	-	Homo Sapiens	Complete	United States / Washington / Yakima County	2020-06-08	Washington State Department of Health	2020-07-24	Seattle Flu Study
hCoV-19/USA/WA-S2218/2020	EPI_ISL_497646	GISAID	-	Homo Sapiens	Complete	United States / Washington / Yakima County	2020-06-08	Washington State Department of Health	2020-07-24	Seattle Flu Study
hCoV-19/USA/WA-S2219/2020	EPI_ISL_497647	GISAID	-	Homo Sapiens	Complete	United States / Washington / Yakima County	2020-06-08	Washington State Department of Health	2020-07-24	Seattle Flu Study
hCoV-19/USA/WA-S2220/2020	EPI_ISL_497648	GISAID	-	Homo Sapiens	Complete	United States / Washington / Yakima County	2020-06-08	Washington State Department of Health	2020-07-24	Seattle Flu Study
hCoV-19/USA/WA-S2221/2020	EPI_ISL_497649	GISAID	-	Homo Sapiens	Complete	United States / Washington / Yakima County	2020-06-08	Washington State Department of Health	2020-07-24	Seattle Flu Study
hCoV-19/USA/WA-S2222/2020	EPI_ISL_497650	GISAID	-	Homo Sapiens	Complete	United States / Washington / Yakima County	2020-06-08	Washington State Department of Health	2020-07-24	Seattle Flu Study
hCoV-19/USA/WA-S2223/2020	EPI_ISL_497651	GISAID	-	Homo Sapiens	Complete	United States / Washington / Yakima County	2020-06-08	Washington State Department of Health	2020-07-24	Seattle Flu Study
hCoV-19/USA/WA-S2224/2020	EPI_ISL_497652	GISAID	-	Homo Sapiens	Complete	United States / Washington / Yakima County	2020-06-08	Washington State Department of Health	2020-07-24	Seattle Flu Study
hCoV-19/USA/WA-S2166/2020	EPI_ISL_497594	GISAID	-	Homo Sapiens	Complete	United States / Washington / Yakima County	2020-06-09	Washington State Department of Health	2020-07-24	Seattle Flu Study
hCoV-19/USA/WA-S2167/2020	EPI_ISL_497595	GISAID	-	Homo Sapiens	Complete	United States / Washington / Yakima County	2020-06-09	Washington State Department of Health	2020-07-24	Seattle Flu Study
hCoV-19/USA/WA-S2226/2020	EPI_ISL_497654	GISAID	-	Homo Sapiens	Complete	United States / Washington / Yakima County	2020-06-09	Washington State Department of Health	2020-07-24	Seattle Flu Study
hCoV-19/USA/WA-S2227/2020	EPI_ISL_497655	GISAID	-	Homo Sapiens	Complete	United States / Washington / Yakima County	2020-06-09	Washington State Department of Health	2020-07-24	Seattle Flu Study
hCoV-19/USA/WA-S2228/2020	EPI_ISL_497656	GISAID	-	Homo Sapiens	Complete	United States / Washington / Yakima County	2020-06-09	Washington State Department of Health	2020-07-24	Seattle Flu Study
hCoV-19/USA/WA-S2229/2020	EPI_ISL_497657	GISAID	-	Homo Sapiens	Complete	United States / Washington / Yakima County	2020-06-09	Washington State Department of Health	2020-07-24	Seattle Flu Study
hCoV-19/USA/WA-S2232/2020	EPI_ISL_497660	GISAID	-	Homo Sapiens	Complete	United States / Washington / Yakima County	2020-06-09	Washington State Department of Health	2020-07-24	Seattle Flu Study
hCoV-19/USA/WA-S2233/2020	EPI_ISL_497661	GISAID	-	Homo Sapiens	Complete	United States / Washington / Yakima County	2020-06-09	Washington State Department of Health	2020-07-24	Seattle Flu Study
hCoV-19/USA/WA-S2234/2020	EPI_ISL_497662	GISAID	-	Homo Sapiens	Complete	United States / Washington / Whatcom County	2020-06-09	Washington State Department of Health	2020-07-24	Seattle Flu Study
hCoV-19/USA/WA-S2235/2020	EPI_ISL_497663	GISAID	-	Homo Sapiens	Complete	United States / Washington / Yakima County	2020-06-09	Washington State Department of Health	2020-07-24	Seattle Flu Study
hCoV-19/USA/WA-S2236/2020	EPI_ISL_497664	GISAID	-	Homo Sapiens	Complete	United States / Washington / Yakima County	2020-06-09	Washington State Department of Health	2020-07-24	Seattle Flu Study
hCoV-19/USA/WA-S2237/2020	EPI_ISL_497665	GISAID	-	Homo Sapiens	Complete	United States / Washington / Yakima County	2020-06-09	Washington State Department of Health	2020-07-24	Seattle Flu Study
hCoV-19/USA/WA-S2239/2020	EPI_ISL_497667	GISAID	-	Homo Sapiens	Complete	United States / Washington / Yakima County	2020-06-09	Washington State Department of Health	2020-07-24	Seattle Flu Study
hCoV-19/USA/WA-S2240/2020	EPI_ISL_497668	GISAID	-	Homo Sapiens	Complete	United States / Washington / Yakima County	2020-06-09	Washington State Department of Health	2020-07-24	Seattle Flu Study
hCoV-19/USA/WA-S2241/2020	EPI_ISL_497669	GISAID	-	Homo Sapiens	Complete	United States / Washington / Yakima County	2020-06-09	Washington State Department of Health	2020-07-24	Seattle Flu Study
hCoV-19/USA/WA-S2242/2020	EPI_ISL_497670	GISAID	-	Homo Sapiens	Complete	United States / Washington / Yakima County	2020-06-09	Washington State Department of Health	2020-07-24	Seattle Flu Study
hCoV-19/USA/WA-S2243/2020	EPI_ISL_497671	GISAID	-	Homo Sapiens	Complete	United States / Washington / Yakima County	2020-06-09	Washington State Department of Health	2020-07-24	Seattle Flu Study
hCoV-19/USA/WA-S2244/2020	EPI_ISL_497672	GISAID	-	Homo Sapiens	Complete	United States / Washington / Yakima County	2020-06-09	Washington State Department of Health	2020-07-24	Seattle Flu Study
hCoV-19/USA/WA-S2245/2020	EPI_ISL_497673	GISAID	-	Homo Sapiens	Complete	United States / Washington / Yakima County	2020-06-09	Washington State Department of Health	2020-07-24	Seattle Flu Study
hCoV-19/USA/WA-S2246/2020	EPI_ISL_497674	GISAID	-	Homo Sapiens	Complete	United States / Washington / Yakima County	2020-06-09	Washington State Department of Health	2020-07-24	Seattle Flu Study
hCoV-19/USA/WA-S2247/2020	EPI_ISL_497675	GISAID	-	Homo Sapiens	Complete	United States / Washington / Yakima County	2020-06-09	Washington State Department of Health	2020-07-24	Seattle Flu Study
hCoV-19/USA/WA-S2248/2020	EPI_ISL_497676	GISAID	-	Homo Sapiens	Complete	United States / Washington / Yakima County	2020-06-09	Washington State Department of Health	2020-07-24	Seattle Flu Study
hCoV-19/USA/WA-S2249/2020	EPI_ISL_497677	GISAID	-	Homo Sapiens	Complete	United States / Washington / Yakima County	2020-06-09	Washington State Department of Health	2020-07-24	Seattle Flu Study
hCoV-19/USA/WA-S2251/2020	EPI_ISL_497679	GISAID	-	Homo Sapiens	Complete	United States / Washington / Yakima County	2020-06-09	Washington State Department of Health	2020-07-24	Seattle Flu Study
hCoV-19/USA/WA-S2253/2020	EPI_ISL_497681	GISAID	-	Homo Sapiens	Complete	United States / Washington / Yakima County	2020-06-09	Washington State Department of Health	2020-07-24	Seattle Flu Study
hCoV-19/USA/WA-S2254/2020	EPI_ISL_497682	GISAID	-	Homo Sapiens	Complete	United States / Washington / Yakima County	2020-06-09	Washington State Department of Health	2020-07-24	Seattle Flu Study
hCoV-19/USA/WA-S2255/2020	EPI_ISL_497683	GISAID	-	Homo Sapiens	Complete	United States / Washington / Yakima County	2020-06-09	Washington State Department of Health	2020-07-24	Seattle Flu Study
hCoV-19/USA/WA-S2256/2020	EPI_ISL_497684	GISAID	-	Homo Sapiens	Complete	United States / Washington / Yakima County	2020-06-09	Washington State Department of Health	2020-07-24	Seattle Flu Study
hCoV-19/USA/WA-S2257/2020	EPI_ISL_497685	GISAID	-	Homo Sapiens	Complete	United States / Washington / Yakima County	2020-06-09	Washington State Department of Health	2020-07-24	Seattle Flu Study
hCoV-19/USA/WA-S2258/2020	EPI_ISL_497686	GISAID	-	Homo Sapiens	Complete	United States / Washington / Yakima County	2020-06-09	Washington State Department of Health	2020-07-24	Seattle Flu Study
hCoV-19/USA/WA-S2259/2020	EPI_ISL_497687	GISAID	-	Homo Sapiens	Complete	United States / Washington / Yakima County	2020-06-09	Washington State Department of Health	2020-07-24	Seattle Flu Study
hCoV-19/USA/WA-S2260/2020	EPI_ISL_497688	GISAID	-	Homo Sapiens	Complete	United States / Washington / Yakima County	2020-06-09	Washington State Department of Health	2020-07-24	Seattle Flu Study
hCoV-19/USA/WA-S2261/2020	EPI_ISL_497689	GISAID	-	Homo Sapiens	Complete	United States / Washington / Yakima County	2020-06-09	Washington State Department of Health	2020-07-24	Seattle Flu Study
hCoV-19/USA/WA-S2263/2020	EPI_ISL_497691	GISAID	-	Homo Sapiens	Complete	United States / Washington / Yakima County	2020-06-09	Washington State Department of Health	2020-07-24	Seattle Flu Study
hCoV-19/USA/WA-S2264/2020	EPI_ISL_497692	GISAID	-	Homo Sapiens	Complete	United States / Washington / Yakima County	2020-06-09	Washington State Department of Health	2020-07-24	Seattle Flu Study
hCoV-19/USA/WA-S2265/2020	EPI_ISL_497693	GISAID	-	Homo Sapiens	Complete	United States / Washington / Yakima County	2020-06-09	Washington State Department of Health	2020-07-24	Seattle Flu Study
hCoV-19/USA/WA-S2266/2020	EPI_ISL_497694	GISAID	-	Homo Sapiens	Complete	United States / Washington / Yakima County	2020-06-09	Washington State Department of Health	2020-07-24	Seattle Flu Study
hCoV-19/USA/WA-S2267/2020	EPI_ISL_497695	GISAID	-	Homo Sapiens	Complete	United States / Washington / Yakima County	2020-06-09	Washington State Department of Health	2020-07-24	Seattle Flu Study
hCoV-19/USA/WA-S2268/2020	EPI_ISL_497696	GISAID	-	Homo Sapiens	Complete	United States / Washington / Yakima County	2020-06-09	Washington State Department of Health	2020-07-24	Seattle Flu Study
hCoV-19/USA/WA-S2269/2020	EPI_ISL_497697	GISAID	-	Homo Sapiens	Complete	United States / Washington / Yakima County	2020-06-09	Washington State Department of Health	2020-07-24	Seattle Flu Study
hCoV-19/USA/WA-S2270/2020	EPI_ISL_497698	GISAID	-	Homo Sapiens	Complete	United States / Washington / Yakima County	2020-06-09	Washington State Department of Health	2020-07-24	Seattle Flu Study
hCoV-19/USA/WA-S2274/2020	EPI_ISL_497702	GISAID	-	Homo Sapiens	Complete	United States / Washington / Franklin County	2020-06-09	Washington State Department of Health	2020-07-24	Seattle Flu Study
hCoV-19/USA/WA-S2276/2020	EPI_ISL_497704	GISAID	-	Homo Sapiens	Complete	United States / Washington / Franklin County	2020-06-09	Washington State Department of Health	2020-07-24	Seattle Flu Study
hCoV-19/USA/WA-S2277/2020	EPI_ISL_497705	GISAID	-	Homo Sapiens	Complete	United States / Washington / Benton County	2020-06-09	Washington State Department of Health	2020-07-24	Seattle Flu Study
hCoV-19/USA/WA-S2278/2020	EPI_ISL_497706	GISAID	-	Homo Sapiens	Complete	United States / Washington / Pierce County	2020-06-09	Washington State Department of Health	2020-07-24	Seattle Flu Study
hCoV-19/USA/WA-S2280/2020	EPI_ISL_497708	GISAID	-	Homo Sapiens	Complete	United States / Washington / Benton County	2020-06-09	Washington State Department of Health	2020-07-24	Seattle Flu Study
hCoV-19/USA/WA-S2289/2020	EPI_ISL_497717	GISAID	-	Homo Sapiens	Complete	United States / Washington / Pierce County	2020-06-09	Washington State Department of Health	2020-07-24	Seattle Flu Study
hCoV-19/USA/WA-S2290/2020	EPI_ISL_497718	GISAID	-	Homo Sapiens	Complete	United States / Washington / Pierce County	2020-06-09	Washington State Department of Health	2020-07-24	Seattle Flu Study
hCoV-19/USA/WA-S2291/2020	EPI_ISL_497719	GISAID	-	Homo Sapiens	Complete	United States / Washington / Pierce County	2020-06-09	Washington State Department of Health	2020-07-24	Seattle Flu Study
hCoV-19/USA/WA-S2292/2020	EPI_ISL_497720	GISAID	-	Homo Sapiens	Complete	United States / Washington / Pierce County	2020-06-09	Washington State Department of Health	2020-07-24	Seattle Flu Study
hCoV-19/USA/WA-S2328/2020	EPI_ISL_496960	GISAID	-	Homo Sapiens	Complete	United States / Washington / Yakima County	2020-06-10	Washington State Department of Health	2020-07-24	Seattle Flu Study
hCoV-19/USA/WA-S2329/2020	EPI_ISL_496961	GISAID	-	Homo Sapiens	Complete	United States / Washington / Yakima County	2020-06-10	Washington State Department of Health	2020-07-24	Seattle Flu Study
hCoV-19/USA/WA-S2331/2020	EPI_ISL_496963	GISAID	-	Homo Sapiens	Complete	United States / Washington / Yakima County	2020-06-10	Washington State Department of Health	2020-07-24	Seattle Flu Study
hCoV-19/USA/WA-S2340/2020	EPI_ISL_496972	GISAID	-	Homo Sapiens	Complete	United States / Washington / Yakima County	2020-06-10	Washington State Department of Health	2020-07-24	Seattle Flu Study
hCoV-19/USA/WA-S2361/2020	EPI_ISL_496993	GISAID	-	Homo Sapiens	Complete	United States / Washington / Yakima County	2020-06-10	Washington State Department of Health	2020-07-24	Seattle Flu Study
hCoV-19/USA/WA-S2362/2020	EPI_ISL_496994	GISAID	-	Homo Sapiens	Complete	United States / Washington / Yakima County	2020-06-10	Washington State Department of Health	2020-07-24	Seattle Flu Study
hCoV-19/USA/WA-S2363/2020	EPI_ISL_496995	GISAID	-	Homo Sapiens	Complete	United States / Washington / Yakima County	2020-06-10	Washington State Department of Health	2020-07-24	Seattle Flu Study
hCoV-19/USA/WA-S2371/2020	EPI_ISL_497003	GISAID	-	Homo Sapiens	Complete	United States / Washington / Yakima County	2020-06-10	Washington State Department of Health	2020-07-24	Seattle Flu Study
hCoV-19/USA/WA-S2372/2020	EPI_ISL_497004	GISAID	-	Homo Sapiens	Complete	United States / Washington / Yakima County	2020-06-10	Washington State Department of Health	2020-07-24	Seattle Flu Study
hCoV-19/USA/WA-S2373/2020	EPI_ISL_497005	GISAID	-	Homo Sapiens	Complete	United States / Washington / Yakima County	2020-06-10	Washington State Department of Health	2020-07-24	Seattle Flu Study
hCoV-19/USA/WA-S2230/2020	EPI_ISL_497658	GISAID	-	Homo Sapiens	Complete	United States / Washington / King County	2020-06-10	Washington State Department of Health	2020-07-24	Seattle Flu Study
hCoV-19/USA/WA-S2262/2020	EPI_ISL_497690	GISAID	-	Homo Sapiens	Complete	United States / Washington / Yakima County	2020-06-10	Washington State Department of Health	2020-07-24	Seattle Flu Study
hCoV-19/USA/WA-S2271/2020	EPI_ISL_497699	GISAID	-	Homo Sapiens	Complete	United States / Washington / Franklin County	2020-06-10	Washington State Department of Health	2020-07-24	Seattle Flu Study
hCoV-19/USA/WA-S2272/2020	EPI_ISL_497700	GISAID	-	Homo Sapiens	Complete	United States / Washington / Franklin County	2020-06-10	Washington State Department of Health	2020-07-24	Seattle Flu Study
hCoV-19/USA/WA-S2279/2020	EPI_ISL_497707	GISAID	-	Homo Sapiens	Complete	United States / Washington / Yakima County	2020-06-10	Washington State Department of Health	2020-07-24	Seattle Flu Study
hCoV-19/USA/WA-S2281/2020	EPI_ISL_497709	GISAID	-	Homo Sapiens	Complete	United States / Washington / Yakima County	2020-06-10	Washington State Department of Health	2020-07-24	Seattle Flu Study
hCoV-19/USA/WA-S2282/2020	EPI_ISL_497710	GISAID	-	Homo Sapiens	Complete	United States / Washington / Yakima County	2020-06-10	Washington State Department of Health	2020-07-24	Seattle Flu Study
hCoV-19/USA/WA-S2283/2020	EPI_ISL_497711	GISAID	-	Homo Sapiens	Complete	United States / Washington / Yakima County	2020-06-10	Washington State Department of Health	2020-07-24	Seattle Flu Study
hCoV-19/USA/WA-S2284/2020	EPI_ISL_497712	GISAID	-	Homo Sapiens	Complete	United States / Washington / Yakima County	2020-06-10	Washington State Department of Health	2020-07-24	Seattle Flu Study
hCoV-19/USA/WA-S2285/2020	EPI_ISL_497713	GISAID	-	Homo Sapiens	Complete	United States / Washington / Yakima County	2020-06-10	Washington State Department of Health	2020-07-24	Seattle Flu Study
hCoV-19/USA/WA-S2286/2020	EPI_ISL_497714	GISAID	-	Homo Sapiens	Complete	United States / Washington / Yakima County	2020-06-10	Washington State Department of Health	2020-07-24	Seattle Flu Study
hCoV-19/USA/WA-S2287/2020	EPI_ISL_497715	GISAID	-	Homo Sapiens	Complete	United States / Washington / Yakima County	2020-06-10	Washington State Department of Health	2020-07-24	Seattle Flu Study
hCoV-19/USA/WA-S2288/2020	EPI_ISL_497716	GISAID	-	Homo Sapiens	Complete	United States / Washington / Yakima County	2020-06-10	Washington State Department of Health	2020-07-24	Seattle Flu Study
hCoV-19/USA/WA-S2293/2020	EPI_ISL_497721	GISAID	-	Homo Sapiens	Complete	United States / Washington / Yakima County	2020-06-10	Washington State Department of Health	2020-07-24	Seattle Flu Study
hCoV-19/USA/WA-S2294/2020	EPI_ISL_497722	GISAID	-	Homo Sapiens	Complete	United States / Washington / Yakima County	2020-06-10	Washington State Department of Health	2020-07-24	Seattle Flu Study
hCoV-19/USA/WA-S2295/2020	EPI_ISL_497723	GISAID	-	Homo Sapiens	Complete	United States / Washington / Yakima County	2020-06-10	Washington State Department of Health	2020-07-24	Seattle Flu Study
hCoV-19/USA/WA-S2296/2020	EPI_ISL_497724	GISAID	-	Homo Sapiens	Complete	United States / Washington / Yakima County	2020-06-10	Washington State Department of Health	2020-07-24	Seattle Flu Study
hCoV-19/USA/WA-S2297/2020	EPI_ISL_497725	GISAID	-	Homo Sapiens	Complete	United States / Washington / Yakima County	2020-06-10	Washington State Department of Health	2020-07-24	Seattle Flu Study
hCoV-19/USA/WA-S2298/2020	EPI_ISL_497726	GISAID	-	Homo Sapiens	Complete	United States / Washington / Yakima County	2020-06-10	Washington State Department of Health	2020-07-24	Seattle Flu Study
hCoV-19/USA/WA-S2301/2020	EPI_ISL_496933	GISAID	-	Homo Sapiens	Complete	United States / Washington / Yakima County	2020-06-11	Washington State Department of Health	2020-07-24	Seattle Flu Study
hCoV-19/USA/WA-S2305/2020	EPI_ISL_496937	GISAID	-	Homo Sapiens	Complete	United States / Washington / Yakima County	2020-06-11	Washington State Department of Health	2020-07-24	Seattle Flu Study
hCoV-19/USA/WA-S2306/2020	EPI_ISL_496938	GISAID	-	Homo Sapiens	Complete	United States / Washington / Yakima County	2020-06-11	Washington State Department of Health	2020-07-24	Seattle Flu Study
hCoV-19/USA/WA-S2307/2020	EPI_ISL_496939	GISAID	-	Homo Sapiens	Complete	United States / Washington / Yakima County	2020-06-11	Washington State Department of Health	2020-07-24	Seattle Flu Study
hCoV-19/USA/WA-S2308/2020	EPI_ISL_496940	GISAID	-	Homo Sapiens	Complete	United States / Washington / Yakima County	2020-06-11	Washington State Department of Health	2020-07-24	Seattle Flu Study
hCoV-19/USA/WA-S2310/2020	EPI_ISL_496942	GISAID	-	Homo Sapiens	Complete	United States / Washington / Yakima County	2020-06-11	Washington State Department of Health	2020-07-24	Seattle Flu Study
hCoV-19/USA/WA-S2311/2020	EPI_ISL_496943	GISAID	-	Homo Sapiens	Complete	United States / Washington / Yakima County	2020-06-11	Washington State Department of Health	2020-07-24	Seattle Flu Study
hCoV-19/USA/WA-S2315/2020	EPI_ISL_496947	GISAID	-	Homo Sapiens	Complete	United States / Washington / Yakima County	2020-06-11	Washington State Department of Health	2020-07-24	Seattle Flu Study
hCoV-19/USA/WA-S2316/2020	EPI_ISL_496948	GISAID	-	Homo Sapiens	Complete	United States / Washington / Snohomish County	2020-06-11	Washington State Department of Health	2020-07-24	Seattle Flu Study
hCoV-19/USA/WA-S2317/2020	EPI_ISL_496949	GISAID	-	Homo Sapiens	Complete	United States / Washington / Snohomish County	2020-06-11	Washington State Department of Health	2020-07-24	Seattle Flu Study
hCoV-19/USA/WA-S2319/2020	EPI_ISL_496951	GISAID	-	Homo Sapiens	Complete	United States / Washington / Yakima County	2020-06-11	Washington State Department of Health	2020-07-24	Seattle Flu Study
hCoV-19/USA/WA-S2320/2020	EPI_ISL_496952	GISAID	-	Homo Sapiens	Complete	United States / Washington / Yakima County	2020-06-11	Washington State Department of Health	2020-07-24	Seattle Flu Study
hCoV-19/USA/WA-S2321/2020	EPI_ISL_496953	GISAID	-	Homo Sapiens	Complete	United States / Washington / Yakima County	2020-06-11	Washington State Department of Health	2020-07-24	Seattle Flu Study
hCoV-19/USA/WA-S2322/2020	EPI_ISL_496954	GISAID	-	Homo Sapiens	Complete	United States / Washington / Yakima County	2020-06-11	Washington State Department of Health	2020-07-24	Seattle Flu Study
hCoV-19/USA/WA-S2323/2020	EPI_ISL_496955	GISAID	-	Homo Sapiens	Complete	United States / Washington / Yakima County	2020-06-11	Washington State Department of Health	2020-07-24	Seattle Flu Study
hCoV-19/USA/WA-S2324/2020	EPI_ISL_496956	GISAID	-	Homo Sapiens	Complete	United States / Washington / Yakima County	2020-06-11	Washington State Department of Health	2020-07-24	Seattle Flu Study
hCoV-19/USA/WA-S2325/2020	EPI_ISL_496957	GISAID	-	Homo Sapiens	Complete	United States / Washington / Yakima County	2020-06-11	Washington State Department of Health	2020-07-24	Seattle Flu Study
hCoV-19/USA/WA-S2326/2020	EPI_ISL_496958	GISAID	-	Homo Sapiens	Complete	United States / Washington / Yakima County	2020-06-11	Washington State Department of Health	2020-07-24	Seattle Flu Study
hCoV-19/USA/WA-S2332/2020	EPI_ISL_496964	GISAID	-	Homo Sapiens	Complete	United States / Washington / Yakima County	2020-06-11	Washington State Department of Health	2020-07-24	Seattle Flu Study
hCoV-19/USA/WA-S2333/2020	EPI_ISL_496965	GISAID	-	Homo Sapiens	Complete	United States / Washington / Yakima County	2020-06-11	Washington State Department of Health	2020-07-24	Seattle Flu Study
hCoV-19/USA/WA-S2334/2020	EPI_ISL_496966	GISAID	-	Homo Sapiens	Complete	United States / Washington / Yakima County	2020-06-11	Washington State Department of Health	2020-07-24	Seattle Flu Study
hCoV-19/USA/WA-S2335/2020	EPI_ISL_496967	GISAID	-	Homo Sapiens	Complete	United States / Washington / Yakima County	2020-06-11	Washington State Department of Health	2020-07-24	Seattle Flu Study
hCoV-19/USA/WA-S2336/2020	EPI_ISL_496968	GISAID	-	Homo Sapiens	Complete	United States / Washington / Yakima County	2020-06-11	Washington State Department of Health	2020-07-24	Seattle Flu Study
hCoV-19/USA/WA-S2337/2020	EPI_ISL_496969	GISAID	-	Homo Sapiens	Complete	United States / Washington / Yakima County	2020-06-11	Washington State Department of Health	2020-07-24	Seattle Flu Study
hCoV-19/USA/WA-S2338/2020	EPI_ISL_496970	GISAID	-	Homo Sapiens	Complete	United States / Washington / Yakima County	2020-06-11	Washington State Department of Health	2020-07-24	Seattle Flu Study
hCoV-19/USA/WA-S2356/2020	EPI_ISL_496988	GISAID	-	Homo Sapiens	Complete	United States / Washington / Yakima County	2020-06-11	Washington State Department of Health	2020-07-24	Seattle Flu Study
hCoV-19/USA/WA-S2357/2020	EPI_ISL_496989	GISAID	-	Homo Sapiens	Complete	United States / Washington / Yakima County	2020-06-11	Washington State Department of Health	2020-07-24	Seattle Flu Study
hCoV-19/USA/WA-S2358/2020	EPI_ISL_496990	GISAID	-	Homo Sapiens	Complete	United States / Washington / Yakima County	2020-06-11	Washington State Department of Health	2020-07-24	Seattle Flu Study
hCoV-19/USA/WA-S2359/2020	EPI_ISL_496991	GISAID	-	Homo Sapiens	Complete	United States / Washington / Yakima County	2020-06-11	Washington State Department of Health	2020-07-24	Seattle Flu Study
hCoV-19/USA/WA-S2360/2020	EPI_ISL_496992	GISAID	-	Homo Sapiens	Complete	United States / Washington / Yakima County	2020-06-11	Washington State Department of Health	2020-07-24	Seattle Flu Study
hCoV-19/USA/WA-S2364/2020	EPI_ISL_496996	GISAID	-	Homo Sapiens	Complete	United States / Washington / Yakima County	2020-06-11	Washington State Department of Health	2020-07-24	Seattle Flu Study
hCoV-19/USA/WA-S2366/2020	EPI_ISL_496998	GISAID	-	Homo Sapiens	Complete	United States / Washington / Yakima County	2020-06-11	Washington State Department of Health	2020-07-24	Seattle Flu Study
hCoV-19/USA/WA-S2367/2020	EPI_ISL_496999	GISAID	-	Homo Sapiens	Complete	United States / Washington / Yakima County	2020-06-11	Washington State Department of Health	2020-07-24	Seattle Flu Study
hCoV-19/USA/WA-S2368/2020	EPI_ISL_497000	GISAID	-	Homo Sapiens	Complete	United States / Washington / Yakima County	2020-06-11	Washington State Department of Health	2020-07-24	Seattle Flu Study
hCoV-19/USA/WA-S2369/2020	EPI_ISL_497001	GISAID	-	Homo Sapiens	Complete	United States / Washington / King County	2020-06-11	Washington State Department of Health	2020-07-24	Seattle Flu Study
hCoV-19/USA/WA-S2374/2020	EPI_ISL_497006	GISAID	-	Homo Sapiens	Complete	United States / Washington / Yakima County	2020-06-11	Washington State Department of Health	2020-07-24	Seattle Flu Study
hCoV-19/USA/WA-S2375/2020	EPI_ISL_497007	GISAID	-	Homo Sapiens	Complete	United States / Washington / Yakima County	2020-06-11	Washington State Department of Health	2020-07-24	Seattle Flu Study
hCoV-19/USA/WA-S2376/2020	EPI_ISL_497008	GISAID	-	Homo Sapiens	Complete	United States / Washington / Yakima County	2020-06-11	Washington State Department of Health	2020-07-24	Seattle Flu Study
hCoV-19/USA/WA-S2377/2020	EPI_ISL_497009	GISAID	-	Homo Sapiens	Complete	United States / Washington / Yakima County	2020-06-11	Washington State Department of Health	2020-07-24	Seattle Flu Study
hCoV-19/USA/WA-S2299/2020	EPI_ISL_496931	GISAID	-	Homo Sapiens	Complete	United States / Washington / Yakima County	2020-06-12	Washington State Department of Health	2020-07-24	Seattle Flu Study
hCoV-19/USA/WA-S2300/2020	EPI_ISL_496932	GISAID	-	Homo Sapiens	Complete	United States / Washington / Yakima County	2020-06-12	Washington State Department of Health	2020-07-24	Seattle Flu Study
hCoV-19/USA/WA-S2302/2020	EPI_ISL_496934	GISAID	-	Homo Sapiens	Complete	United States / Washington / Yakima County	2020-06-12	Washington State Department of Health	2020-07-24	Seattle Flu Study
hCoV-19/USA/WA-S2303/2020	EPI_ISL_496935	GISAID	-	Homo Sapiens	Complete	United States / Washington / Snohomish County	2020-06-12	Washington State Department of Health	2020-07-24	Seattle Flu Study
hCoV-19/USA/WA-S2304/2020	EPI_ISL_496936	GISAID	-	Homo Sapiens	Complete	United States / Washington / Snohomish County	2020-06-12	Washington State Department of Health	2020-07-24	Seattle Flu Study
hCoV-19/USA/WA-S2313/2020	EPI_ISL_496945	GISAID	-	Homo Sapiens	Complete	United States / Washington / Yakima County	2020-06-12	Washington State Department of Health	2020-07-24	Seattle Flu Study
hCoV-19/USA/WA-S2342/2020	EPI_ISL_496974	GISAID	-	Homo Sapiens	Complete	United States / Washington / Yakima County	2020-06-12	Washington State Department of Health	2020-07-24	Seattle Flu Study
hCoV-19/USA/WA-S2343/2020	EPI_ISL_496975	GISAID	-	Homo Sapiens	Complete	United States / Washington / Yakima County	2020-06-12	Washington State Department of Health	2020-07-24	Seattle Flu Study
hCoV-19/USA/WA-S2344/2020	EPI_ISL_496976	GISAID	-	Homo Sapiens	Complete	United States / Washington / Yakima County	2020-06-12	Washington State Department of Health	2020-07-24	Seattle Flu Study
hCoV-19/USA/WA-S2345/2020	EPI_ISL_496977	GISAID	-	Homo Sapiens	Complete	United States / Washington / Yakima County	2020-06-12	Washington State Department of Health	2020-07-24	Seattle Flu Study
hCoV-19/USA/WA-S2346/2020	EPI_ISL_496978	GISAID	-	Homo Sapiens	Complete	United States / Washington / Yakima County	2020-06-12	Washington State Department of Health	2020-07-24	Seattle Flu Study
hCoV-19/USA/WA-S2347/2020	EPI_ISL_496979	GISAID	-	Homo Sapiens	Complete	United States / Washington / Yakima County	2020-06-12	Washington State Department of Health	2020-07-24	Seattle Flu Study
hCoV-19/USA/WA-S2352/2020	EPI_ISL_496984	GISAID	-	Homo Sapiens	Complete	United States / Washington / Yakima County	2020-06-12	Washington State Department of Health	2020-07-24	Seattle Flu Study
hCoV-19/USA/WA-S2353/2020	EPI_ISL_496985	GISAID	-	Homo Sapiens	Complete	United States / Washington / Yakima County	2020-06-12	Washington State Department of Health	2020-07-24	Seattle Flu Study
hCoV-19/USA/WA-S2355/2020	EPI_ISL_496987	GISAID	-	Homo Sapiens	Complete	United States / Washington / Yakima County	2020-06-12	Washington State Department of Health	2020-07-24	Seattle Flu Study
hCoV-19/USA/WA-S2378/2020	EPI_ISL_497010	GISAID	-	Homo Sapiens	Complete	United States / Washington / Yakima County	2020-06-12	Washington State Department of Health	2020-07-24	Seattle Flu Study
hCoV-19/USA/WA-S2379/2020	EPI_ISL_497011	GISAID	-	Homo Sapiens	Complete	United States / Washington / Yakima County	2020-06-12	Washington State Department of Health	2020-07-24	Seattle Flu Study
hCoV-19/USA/WA-S2380/2020	EPI_ISL_497012	GISAID	-	Homo Sapiens	Complete	United States / Washington / Yakima County	2020-06-12	Washington State Department of Health	2020-07-24	Seattle Flu Study
hCoV-19/USA/WA-S2381/2020	EPI_ISL_497013	GISAID	-	Homo Sapiens	Complete	United States / Washington / Yakima County	2020-06-12	Washington State Department of Health	2020-07-24	Seattle Flu Study
hCoV-19/USA/WA-S2348/2020	EPI_ISL_496980	GISAID	-	Homo Sapiens	Complete	United States / Washington / Yakima County	2020-06-13	Washington State Department of Health	2020-07-24	Seattle Flu Study
hCoV-19/USA/WA-S2349/2020	EPI_ISL_496981	GISAID	-	Homo Sapiens	Complete	United States / Washington / Yakima County	2020-06-13	Washington State Department of Health	2020-07-24	Seattle Flu Study
hCoV-19/USA/WA-S2350/2020	EPI_ISL_496982	GISAID	-	Homo Sapiens	Complete	United States / Washington / Yakima County	2020-06-13	Washington State Department of Health	2020-07-24	Seattle Flu Study
hCoV-19/USA/WA-S2351/2020	EPI_ISL_496983	GISAID	-	Homo Sapiens	Complete	United States / Washington / Yakima County	2020-06-13	Washington State Department of Health	2020-07-24	Seattle Flu Study
hCoV-19/USA/WA-S2382/2020	EPI_ISL_497014	GISAID	-	Homo Sapiens	Complete	United States / Washington / Yakima County	2020-06-13	Washington State Department of Health	2020-07-24	Seattle Flu Study
hCoV-19/USA/WA-S2383/2020	EPI_ISL_497015	GISAID	-	Homo Sapiens	Complete	United States / Washington / Yakima County	2020-06-13	Washington State Department of Health	2020-07-24	Seattle Flu Study
hCoV-19/USA/WA-S2384/2020	EPI_ISL_497016	GISAID	-	Homo Sapiens	Complete	United States / Washington / Yakima County	2020-06-13	Washington State Department of Health	2020-07-24	Seattle Flu Study
hCoV-19/USA/WA-S2385/2020	EPI_ISL_497017	GISAID	-	Homo Sapiens	Complete	United States / Washington / Yakima County	2020-06-13	Washington State Department of Health	2020-07-24	Seattle Flu Study
hCoV-19/USA/WA-S2386/2020	EPI_ISL_497018	GISAID	-	Homo Sapiens	Complete	United States / Washington / Yakima County	2020-06-13	Washington State Department of Health	2020-07-24	Seattle Flu Study
hCoV-19/USA/WA-S2387/2020	EPI_ISL_497019	GISAID	-	Homo Sapiens	Complete	United States / Washington / Yakima County	2020-06-13	Washington State Department of Health	2020-07-24	Seattle Flu Study
hCoV-19/USA/WA-S2389/2020	EPI_ISL_497021	GISAID	-	Homo Sapiens	Complete	United States / Washington / Yakima County	2020-06-13	Washington State Department of Health	2020-07-24	Seattle Flu Study
hCoV-19/USA/WA-S2392/2020	EPI_ISL_497024	GISAID	-	Homo Sapiens	Complete	United States / Washington / Yakima County	2020-06-13	Washington State Department of Health	2020-07-24	Seattle Flu Study
hCoV-19/USA/WA-S2393/2020	EPI_ISL_497025	GISAID	-	Homo Sapiens	Complete	United States / Washington / Yakima County	2020-06-13	Washington State Department of Health	2020-07-24	Seattle Flu Study
hCoV-19/USA/WA-S2394/2020	EPI_ISL_497026	GISAID	-	Homo Sapiens	Complete	United States / Washington / Kittitas County	2020-06-13	Washington State Department of Health	2020-07-24	Seattle Flu Study
hCoV-19/USA/WA-S2399/2020	EPI_ISL_497031	GISAID	-	Homo Sapiens	Complete	United States / Washington / Yakima County	2020-06-13	Washington State Department of Health	2020-07-24	Seattle Flu Study
hCoV-19/USA/WA-S2388/2020	EPI_ISL_497020	GISAID	-	Homo Sapiens	Complete	United States / Washington / Yakima County	2020-06-14	Washington State Department of Health	2020-07-24	Seattle Flu Study
hCoV-19/USA/WA-S2390/2020	EPI_ISL_497022	GISAID	-	Homo Sapiens	Complete	United States / Washington / Yakima County	2020-06-14	Washington State Department of Health	2020-07-24	Seattle Flu Study
hCoV-19/USA/WA-S2395/2020	EPI_ISL_497027	GISAID	-	Homo Sapiens	Complete	United States / Washington / Yakima County	2020-06-14	Washington State Department of Health	2020-07-24	Seattle Flu Study
hCoV-19/USA/WA-S2396/2020	EPI_ISL_497028	GISAID	-	Homo Sapiens	Complete	United States / Washington / Yakima County	2020-06-14	Washington State Department of Health	2020-07-24	Seattle Flu Study
hCoV-19/USA/WA-S2400/2020	EPI_ISL_497032	GISAID	-	Homo Sapiens	Complete	United States / Washington / Yakima County	2020-06-14	Washington State Department of Health	2020-07-24	Seattle Flu Study
hCoV-19/USA/WA-S2401/2020	EPI_ISL_497033	GISAID	-	Homo Sapiens	Complete	United States / Washington / Yakima County	2020-06-14	Washington State Department of Health	2020-07-24	Seattle Flu Study
hCoV-19/USA/WA-S2407/2020	EPI_ISL_497039	GISAID	-	Homo Sapiens	Complete	United States / Washington / Yakima County	2020-06-14	Washington State Department of Health	2020-07-24	Seattle Flu Study
hCoV-19/USA/WA-S2429/2020	EPI_ISL_497061	GISAID	-	Homo Sapiens	Complete	United States / Washington / Yakima County	2020-06-14	Washington State Department of Health	2020-07-24	Seattle Flu Study
hCoV-19/USA/WA-S2430/2020	EPI_ISL_497062	GISAID	-	Homo Sapiens	Complete	United States / Washington / Yakima County	2020-06-14	Washington State Department of Health	2020-07-24	Seattle Flu Study
hCoV-19/USA/WA-S2431/2020	EPI_ISL_497063	GISAID	-	Homo Sapiens	Complete	United States / Washington / Yakima County	2020-06-14	Washington State Department of Health	2020-07-24	Seattle Flu Study
hCoV-19/USA/WA-S2432/2020	EPI_ISL_497064	GISAID	-	Homo Sapiens	Complete	United States / Washington / Yakima County	2020-06-14	Washington State Department of Health	2020-07-24	Seattle Flu Study
hCoV-19/USA/WA-S2433/2020	EPI_ISL_497065	GISAID	-	Homo Sapiens	Complete	United States / Washington / Yakima County	2020-06-14	Washington State Department of Health	2020-07-24	Seattle Flu Study
hCoV-19/USA/WA-S2434/2020	EPI_ISL_497066	GISAID	-	Homo Sapiens	Complete	United States / Washington / Yakima County	2020-06-14	Washington State Department of Health	2020-07-24	Seattle Flu Study
hCoV-19/USA/WA-S2461/2020	EPI_ISL_497093	GISAID	-	Homo Sapiens	Complete	United States / Washington / Yakima County	2020-06-14	Washington State Department of Health	2020-07-24	Seattle Flu Study
hCoV-19/USA/WA-S2463/2020	EPI_ISL_497095	GISAID	-	Homo Sapiens	Complete	United States / Washington / Yakima County	2020-06-14	Washington State Department of Health	2020-07-24	Seattle Flu Study
hCoV-19/USA/WA-S2391/2020	EPI_ISL_497023	GISAID	-	Homo Sapiens	Complete	United States / Washington / Pierce County	2020-06-15	Washington State Department of Health	2020-07-24	Seattle Flu Study
hCoV-19/USA/WA-S2397/2020	EPI_ISL_497029	GISAID	-	Homo Sapiens	Complete	United States / Washington / Yakima County	2020-06-15	Washington State Department of Health	2020-07-24	Seattle Flu Study
hCoV-19/USA/WA-S2398/2020	EPI_ISL_497030	GISAID	-	Homo Sapiens	Complete	United States / Washington / Yakima County	2020-06-15	Washington State Department of Health	2020-07-24	Seattle Flu Study
hCoV-19/USA/WA-S2403/2020	EPI_ISL_497035	GISAID	-	Homo Sapiens	Complete	United States / Washington / Yakima County	2020-06-15	Washington State Department of Health	2020-07-24	Seattle Flu Study
hCoV-19/USA/WA-S2404/2020	EPI_ISL_497036	GISAID	-	Homo Sapiens	Complete	United States / Washington / Yakima County	2020-06-15	Washington State Department of Health	2020-07-24	Seattle Flu Study
hCoV-19/USA/WA-S2405/2020	EPI_ISL_497037	GISAID	-	Homo Sapiens	Complete	United States / Washington / Yakima County	2020-06-15	Washington State Department of Health	2020-07-24	Seattle Flu Study
hCoV-19/USA/WA-S2406/2020	EPI_ISL_497038	GISAID	-	Homo Sapiens	Complete	United States / Washington / Yakima County	2020-06-15	Washington State Department of Health	2020-07-24	Seattle Flu Study
hCoV-19/USA/WA-S2408/2020	EPI_ISL_497040	GISAID	-	Homo Sapiens	Complete	United States / Washington / Yakima County	2020-06-15	Washington State Department of Health	2020-07-24	Seattle Flu Study
hCoV-19/USA/WA-S2410/2020	EPI_ISL_497042	GISAID	-	Homo Sapiens	Complete	United States / Washington / Yakima County	2020-06-15	Washington State Department of Health	2020-07-24	Seattle Flu Study
hCoV-19/USA/WA-S2411/2020	EPI_ISL_497043	GISAID	-	Homo Sapiens	Complete	United States / Washington / Yakima County	2020-06-15	Washington State Department of Health	2020-07-24	Seattle Flu Study
hCoV-19/USA/WA-S2412/2020	EPI_ISL_497044	GISAID	-	Homo Sapiens	Complete	United States / Washington / Yakima County	2020-06-15	Washington State Department of Health	2020-07-24	Seattle Flu Study
hCoV-19/USA/WA-S2413/2020	EPI_ISL_497045	GISAID	-	Homo Sapiens	Complete	United States / Washington / Yakima County	2020-06-15	Washington State Department of Health	2020-07-24	Seattle Flu Study
hCoV-19/USA/WA-S2414/2020	EPI_ISL_497046	GISAID	-	Homo Sapiens	Complete	United States / Washington / Yakima County	2020-06-15	Washington State Department of Health	2020-07-24	Seattle Flu Study
hCoV-19/USA/WA-S2416/2020	EPI_ISL_497048	GISAID	-	Homo Sapiens	Complete	United States / Washington / Yakima County	2020-06-15	Washington State Department of Health	2020-07-24	Seattle Flu Study
hCoV-19/USA/WA-S2417/2020	EPI_ISL_497049	GISAID	-	Homo Sapiens	Complete	United States / Washington / Yakima County	2020-06-15	Washington State Department of Health	2020-07-24	Seattle Flu Study
hCoV-19/USA/WA-S2418/2020	EPI_ISL_497050	GISAID	-	Homo Sapiens	Complete	United States / Washington / Yakima County	2020-06-15	Washington State Department of Health	2020-07-24	Seattle Flu Study
hCoV-19/USA/WA-S2419/2020	EPI_ISL_497051	GISAID	-	Homo Sapiens	Complete	United States / Washington / Yakima County	2020-06-15	Washington State Department of Health	2020-07-24	Seattle Flu Study
hCoV-19/USA/WA-S2420/2020	EPI_ISL_497052	GISAID	-	Homo Sapiens	Complete	United States / Washington / Yakima County	2020-06-15	Washington State Department of Health	2020-07-24	Seattle Flu Study
hCoV-19/USA/WA-S2422/2020	EPI_ISL_497054	GISAID	-	Homo Sapiens	Complete	United States / Washington / Yakima County	2020-06-15	Washington State Department of Health	2020-07-24	Seattle Flu Study
hCoV-19/USA/WA-S2423/2020	EPI_ISL_497055	GISAID	-	Homo Sapiens	Complete	United States / Washington / Yakima County	2020-06-15	Washington State Department of Health	2020-07-24	Seattle Flu Study
hCoV-19/USA/WA-S2424/2020	EPI_ISL_497056	GISAID	-	Homo Sapiens	Complete	United States / Washington / Yakima County	2020-06-15	Washington State Department of Health	2020-07-24	Seattle Flu Study
hCoV-19/USA/WA-S2425/2020	EPI_ISL_497057	GISAID	-	Homo Sapiens	Complete	United States / Washington / Yakima County	2020-06-15	Washington State Department of Health	2020-07-24	Seattle Flu Study
hCoV-19/USA/WA-S2426/2020	EPI_ISL_497058	GISAID	-	Homo Sapiens	Complete	United States / Washington / Yakima County	2020-06-15	Washington State Department of Health	2020-07-24	Seattle Flu Study
hCoV-19/USA/WA-S2427/2020	EPI_ISL_497059	GISAID	-	Homo Sapiens	Complete	United States / Washington / Yakima County	2020-06-15	Washington State Department of Health	2020-07-24	Seattle Flu Study
hCoV-19/USA/WA-S2428/2020	EPI_ISL_497060	GISAID	-	Homo Sapiens	Complete	United States / Washington / Yakima County	2020-06-15	Washington State Department of Health	2020-07-24	Seattle Flu Study
hCoV-19/USA/WA-S2435/2020	EPI_ISL_497067	GISAID	-	Homo Sapiens	Complete	United States / Washington / Yakima County	2020-06-15	Washington State Department of Health	2020-07-24	Seattle Flu Study
hCoV-19/USA/WA-S2459/2020	EPI_ISL_497091	GISAID	-	Homo Sapiens	Complete	United States / Washington / Yakima County	2020-06-15	Washington State Department of Health	2020-07-24	Seattle Flu Study
hCoV-19/USA/WA-S2464/2020	EPI_ISL_497096	GISAID	-	Homo Sapiens	Complete	United States / Washington / Yakima County	2020-06-15	Washington State Department of Health	2020-07-24	Seattle Flu Study
hCoV-19/USA/WA-S2465/2020	EPI_ISL_497097	GISAID	-	Homo Sapiens	Complete	United States / Washington / Yakima County	2020-06-15	Washington State Department of Health	2020-07-24	Seattle Flu Study
hCoV-19/USA/WA-S2466/2020	EPI_ISL_497098	GISAID	-	Homo Sapiens	Complete	United States / Washington / Yakima County	2020-06-15	Washington State Department of Health	2020-07-24	Seattle Flu Study
hCoV-19/USA/WA-S2467/2020	EPI_ISL_497099	GISAID	-	Homo Sapiens	Complete	United States / Washington / Yakima County	2020-06-15	Washington State Department of Health	2020-07-24	Seattle Flu Study
hCoV-19/USA/WA-S2468/2020	EPI_ISL_497100	GISAID	-	Homo Sapiens	Complete	United States / Washington / Yakima County	2020-06-15	Washington State Department of Health	2020-07-24	Seattle Flu Study
hCoV-19/USA/WA-S2469/2020	EPI_ISL_497101	GISAID	-	Homo Sapiens	Complete	United States / Washington / Yakima County	2020-06-15	Washington State Department of Health	2020-07-24	Seattle Flu Study
hCoV-19/USA/WA-S2472/2020	EPI_ISL_497104	GISAID	-	Homo Sapiens	Complete	United States / Washington / Yakima County	2020-06-15	Washington State Department of Health	2020-07-24	Seattle Flu Study
hCoV-19/USA/WA-S2475/2020	EPI_ISL_497107	GISAID	-	Homo Sapiens	Complete	United States / Washington / Yakima County	2020-06-15	Washington State Department of Health	2020-07-24	Seattle Flu Study
hCoV-19/USA/WA-S2477/2020	EPI_ISL_497109	GISAID	-	Homo Sapiens	Complete	United States / Washington / Yakima County	2020-06-15	Washington State Department of Health	2020-07-24	Seattle Flu Study
hCoV-19/USA/WA-S2478/2020	EPI_ISL_497110	GISAID	-	Homo Sapiens	Complete	United States / Washington / Yakima County	2020-06-15	Washington State Department of Health	2020-07-24	Seattle Flu Study
hCoV-19/USA/WA-S2479/2020	EPI_ISL_497111	GISAID	-	Homo Sapiens	Complete	United States / Washington / Yakima County	2020-06-15	Washington State Department of Health	2020-07-24	Seattle Flu Study
hCoV-19/USA/WA-S2480/2020	EPI_ISL_497112	GISAID	-	Homo Sapiens	Complete	United States / Washington / Yakima County	2020-06-15	Washington State Department of Health	2020-07-24	Seattle Flu Study
hCoV-19/USA/WA-S2481/2020	EPI_ISL_497113	GISAID	-	Homo Sapiens	Complete	United States / Washington / Yakima County	2020-06-15	Washington State Department of Health	2020-07-24	Seattle Flu Study
hCoV-19/USA/WA-S2482/2020	EPI_ISL_497114	GISAID	-	Homo Sapiens	Complete	United States / Washington / Yakima County	2020-06-15	Washington State Department of Health	2020-07-24	Seattle Flu Study
hCoV-19/USA/WA-S2483/2020	EPI_ISL_497115	GISAID	-	Homo Sapiens	Complete	United States / Washington / Yakima County	2020-06-15	Washington State Department of Health	2020-07-24	Seattle Flu Study
hCoV-19/USA/WA-S2484/2020	EPI_ISL_497116	GISAID	-	Homo Sapiens	Complete	United States / Washington / Yakima County	2020-06-15	Washington State Department of Health	2020-07-24	Seattle Flu Study
hCoV-19/USA/WA-S2514/2020	EPI_ISL_497146	GISAID	-	Homo Sapiens	Complete	United States / Washington / Yakima County	2020-06-15	Washington State Department of Health	2020-07-24	Seattle Flu Study
hCoV-19/USA/WA-S2515/2020	EPI_ISL_497147	GISAID	-	Homo Sapiens	Complete	United States / Washington / Franklin County	2020-06-15	Washington State Department of Health	2020-07-24	Seattle Flu Study
hCoV-19/USA/WA-S2516/2020	EPI_ISL_497148	GISAID	-	Homo Sapiens	Complete	United States / Washington / Yakima County	2020-06-15	Washington State Department of Health	2020-07-24	Seattle Flu Study
hCoV-19/USA/WA-S2517/2020	EPI_ISL_497149	GISAID	-	Homo Sapiens	Complete	United States / Washington / Yakima County	2020-06-15	Washington State Department of Health	2020-07-24	Seattle Flu Study
hCoV-19/USA/WA-S2518/2020	EPI_ISL_497150	GISAID	-	Homo Sapiens	Complete	United States / Washington / Yakima County	2020-06-15	Washington State Department of Health	2020-07-24	Seattle Flu Study
hCoV-19/USA/WA-S2519/2020	EPI_ISL_497151	GISAID	-	Homo Sapiens	Complete	United States / Washington / Yakima County	2020-06-15	Washington State Department of Health	2020-07-24	Seattle Flu Study
hCoV-19/USA/WA-S2520/2020	EPI_ISL_497152	GISAID	-	Homo Sapiens	Complete	United States / Washington / Yakima County	2020-06-15	Washington State Department of Health	2020-07-24	Seattle Flu Study
hCoV-19/USA/WA-S2522/2020	EPI_ISL_497154	GISAID	-	Homo Sapiens	Complete	United States / Washington / Yakima County	2020-06-15	Washington State Department of Health	2020-07-24	Seattle Flu Study
hCoV-19/USA/WA-S2523/2020	EPI_ISL_497155	GISAID	-	Homo Sapiens	Complete	United States / Washington / Yakima County	2020-06-15	Washington State Department of Health	2020-07-24	Seattle Flu Study
hCoV-19/USA/WA-S2531/2020	EPI_ISL_497163	GISAID	-	Homo Sapiens	Complete	United States / Washington / Yakima County	2020-06-15	Washington State Department of Health	2020-07-24	Seattle Flu Study
hCoV-19/USA/WA-S2532/2020	EPI_ISL_497164	GISAID	-	Homo Sapiens	Complete	United States / Washington / Yakima County	2020-06-15	Washington State Department of Health	2020-07-24	Seattle Flu Study
hCoV-19/USA/WA-S2533/2020	EPI_ISL_497165	GISAID	-	Homo Sapiens	Complete	United States / Washington / Yakima County	2020-06-15	Washington State Department of Health	2020-07-24	Seattle Flu Study
hCoV-19/USA/WA-S2534/2020	EPI_ISL_497166	GISAID	-	Homo Sapiens	Complete	United States / Washington / Yakima County	2020-06-15	Washington State Department of Health	2020-07-24	Seattle Flu Study
hCoV-19/USA/WA-S2536/2020	EPI_ISL_497168	GISAID	-	Homo Sapiens	Complete	United States / Washington / Yakima County	2020-06-15	Washington State Department of Health	2020-07-24	Seattle Flu Study
hCoV-19/USA/WA-S2537/2020	EPI_ISL_497169	GISAID	-	Homo Sapiens	Complete	United States / Washington / Yakima County	2020-06-15	Washington State Department of Health	2020-07-24	Seattle Flu Study
hCoV-19/USA/WA-S2409/2020	EPI_ISL_497041	GISAID	-	Homo Sapiens	Complete	United States / Washington / Yakima County	2020-06-16	Washington State Department of Health	2020-07-24	Seattle Flu Study
hCoV-19/USA/WA-S2436/2020	EPI_ISL_497068	GISAID	-	Homo Sapiens	Complete	United States / Washington / Yakima County	2020-06-16	Washington State Department of Health	2020-07-24	Seattle Flu Study
hCoV-19/USA/WA-S2437/2020	EPI_ISL_497069	GISAID	-	Homo Sapiens	Complete	United States / Washington / Yakima County	2020-06-16	Washington State Department of Health	2020-07-24	Seattle Flu Study
hCoV-19/USA/WA-S2438/2020	EPI_ISL_497070	GISAID	-	Homo Sapiens	Complete	United States / Washington / Yakima County	2020-06-16	Washington State Department of Health	2020-07-24	Seattle Flu Study
hCoV-19/USA/WA-S2439/2020	EPI_ISL_497071	GISAID	-	Homo Sapiens	Complete	United States / Washington / Yakima County	2020-06-16	Washington State Department of Health	2020-07-24	Seattle Flu Study
hCoV-19/USA/WA-S2440/2020	EPI_ISL_497072	GISAID	-	Homo Sapiens	Complete	United States / Washington / Yakima County	2020-06-16	Washington State Department of Health	2020-07-24	Seattle Flu Study
hCoV-19/USA/WA-S2442/2020	EPI_ISL_497074	GISAID	-	Homo Sapiens	Complete	United States / Washington / Yakima County	2020-06-16	Washington State Department of Health	2020-07-24	Seattle Flu Study
hCoV-19/USA/WA-S2443/2020	EPI_ISL_497075	GISAID	-	Homo Sapiens	Complete	United States / Washington / Yakima County	2020-06-16	Washington State Department of Health	2020-07-24	Seattle Flu Study
hCoV-19/USA/WA-S2444/2020	EPI_ISL_497076	GISAID	-	Homo Sapiens	Complete	United States / Washington / Yakima County	2020-06-16	Washington State Department of Health	2020-07-24	Seattle Flu Study
hCoV-19/USA/WA-S2445/2020	EPI_ISL_497077	GISAID	-	Homo Sapiens	Complete	United States / Washington / Yakima County	2020-06-16	Washington State Department of Health	2020-07-24	Seattle Flu Study
hCoV-19/USA/WA-S2446/2020	EPI_ISL_497078	GISAID	-	Homo Sapiens	Complete	United States / Washington / Yakima County	2020-06-16	Washington State Department of Health	2020-07-24	Seattle Flu Study
hCoV-19/USA/WA-S2447/2020	EPI_ISL_497079	GISAID	-	Homo Sapiens	Complete	United States / Washington / Yakima County	2020-06-16	Washington State Department of Health	2020-07-24	Seattle Flu Study
hCoV-19/USA/WA-S2448/2020	EPI_ISL_497080	GISAID	-	Homo Sapiens	Complete	United States / Washington / Yakima County	2020-06-16	Washington State Department of Health	2020-07-24	Seattle Flu Study
hCoV-19/USA/WA-S2449/2020	EPI_ISL_497081	GISAID	-	Homo Sapiens	Complete	United States / Washington / Yakima County	2020-06-16	Washington State Department of Health	2020-07-24	Seattle Flu Study
hCoV-19/USA/WA-S2450/2020	EPI_ISL_497082	GISAID	-	Homo Sapiens	Complete	United States / Washington / Yakima County	2020-06-16	Washington State Department of Health	2020-07-24	Seattle Flu Study
hCoV-19/USA/WA-S2451/2020	EPI_ISL_497083	GISAID	-	Homo Sapiens	Complete	United States / Washington / Yakima County	2020-06-16	Washington State Department of Health	2020-07-24	Seattle Flu Study
hCoV-19/USA/WA-S2453/2020	EPI_ISL_497085	GISAID	-	Homo Sapiens	Complete	United States / Washington / Yakima County	2020-06-16	Washington State Department of Health	2020-07-24	Seattle Flu Study
hCoV-19/USA/WA-S2454/2020	EPI_ISL_497086	GISAID	-	Homo Sapiens	Complete	United States / Washington / Yakima County	2020-06-16	Washington State Department of Health	2020-07-24	Seattle Flu Study
hCoV-19/USA/WA-S2455/2020	EPI_ISL_497087	GISAID	-	Homo Sapiens	Complete	United States / Washington / Yakima County	2020-06-16	Washington State Department of Health	2020-07-24	Seattle Flu Study
hCoV-19/USA/WA-S2456/2020	EPI_ISL_497088	GISAID	-	Homo Sapiens	Complete	United States / Washington / Yakima County	2020-06-16	Washington State Department of Health	2020-07-24	Seattle Flu Study
hCoV-19/USA/WA-S2457/2020	EPI_ISL_497089	GISAID	-	Homo Sapiens	Complete	United States / Washington / Yakima County	2020-06-16	Washington State Department of Health	2020-07-24	Seattle Flu Study
hCoV-19/USA/WA-S2458/2020	EPI_ISL_497090	GISAID	-	Homo Sapiens	Complete	United States / Washington / Yakima County	2020-06-16	Washington State Department of Health	2020-07-24	Seattle Flu Study
hCoV-19/USA/WA-S2460/2020	EPI_ISL_497092	GISAID	-	Homo Sapiens	Complete	United States / Washington / Yakima County	2020-06-16	Washington State Department of Health	2020-07-24	Seattle Flu Study
hCoV-19/USA/WA-S2470/2020	EPI_ISL_497102	GISAID	-	Homo Sapiens	Complete	United States / Washington / Yakima County	2020-06-16	Washington State Department of Health	2020-07-24	Seattle Flu Study
hCoV-19/USA/WA-S2471/2020	EPI_ISL_497103	GISAID	-	Homo Sapiens	Complete	United States / Washington / Yakima County	2020-06-16	Washington State Department of Health	2020-07-24	Seattle Flu Study
hCoV-19/USA/WA-S2473/2020	EPI_ISL_497105	GISAID	-	Homo Sapiens	Complete	United States / Washington / Yakima County	2020-06-16	Washington State Department of Health	2020-07-24	Seattle Flu Study
hCoV-19/USA/WA-S2474/2020	EPI_ISL_497106	GISAID	-	Homo Sapiens	Complete	United States / Washington / Yakima County	2020-06-16	Washington State Department of Health	2020-07-24	Seattle Flu Study
hCoV-19/USA/WA-S2485/2020	EPI_ISL_497117	GISAID	-	Homo Sapiens	Complete	United States / Washington / Yakima County	2020-06-16	Washington State Department of Health	2020-07-24	Seattle Flu Study
hCoV-19/USA/WA-S2486/2020	EPI_ISL_497118	GISAID	-	Homo Sapiens	Complete	United States / Washington / Yakima County	2020-06-16	Washington State Department of Health	2020-07-24	Seattle Flu Study
hCoV-19/USA/WA-S2487/2020	EPI_ISL_497119	GISAID	-	Homo Sapiens	Complete	United States / Washington / Yakima County	2020-06-16	Washington State Department of Health	2020-07-24	Seattle Flu Study
hCoV-19/USA/WA-S2488/2020	EPI_ISL_497120	GISAID	-	Homo Sapiens	Complete	United States / Washington / Yakima County	2020-06-16	Washington State Department of Health	2020-07-24	Seattle Flu Study
hCoV-19/USA/WA-S2489/2020	EPI_ISL_497121	GISAID	-	Homo Sapiens	Complete	United States / Washington / Yakima County	2020-06-16	Washington State Department of Health	2020-07-24	Seattle Flu Study
hCoV-19/USA/WA-S2490/2020	EPI_ISL_497122	GISAID	-	Homo Sapiens	Complete	United States / Washington / Yakima County	2020-06-16	Washington State Department of Health	2020-07-24	Seattle Flu Study
hCoV-19/USA/WA-S2491/2020	EPI_ISL_497123	GISAID	-	Homo Sapiens	Complete	United States / Washington / Yakima County	2020-06-16	Washington State Department of Health	2020-07-24	Seattle Flu Study
hCoV-19/USA/WA-S2492/2020	EPI_ISL_497124	GISAID	-	Homo Sapiens	Complete	United States / Washington / Yakima County	2020-06-16	Washington State Department of Health	2020-07-24	Seattle Flu Study
hCoV-19/USA/WA-S2493/2020	EPI_ISL_497125	GISAID	-	Homo Sapiens	Complete	United States / Washington / Yakima County	2020-06-16	Washington State Department of Health	2020-07-24	Seattle Flu Study
hCoV-19/USA/WA-S2494/2020	EPI_ISL_497126	GISAID	-	Homo Sapiens	Complete	United States / Washington / Yakima County	2020-06-16	Washington State Department of Health	2020-07-24	Seattle Flu Study
hCoV-19/USA/WA-S2524/2020	EPI_ISL_497156	GISAID	-	Homo Sapiens	Complete	United States / Washington / King County	2020-06-16	Washington State Department of Health	2020-07-24	Seattle Flu Study
hCoV-19/USA/WA-S2526/2020	EPI_ISL_497158	GISAID	-	Homo Sapiens	Complete	United States / Washington / King County	2020-06-16	Washington State Department of Health	2020-07-24	Seattle Flu Study
hCoV-19/USA/WA-S2527/2020	EPI_ISL_497159	GISAID	-	Homo Sapiens	Complete	United States / Washington / King County	2020-06-16	Washington State Department of Health	2020-07-24	Seattle Flu Study
hCoV-19/USA/WA-S2529/2020	EPI_ISL_497161	GISAID	-	Homo Sapiens	Complete	United States / Washington / Pierce County	2020-06-16	Washington State Department of Health	2020-07-24	Seattle Flu Study
hCoV-19/USA/WA-S2530/2020	EPI_ISL_497162	GISAID	-	Homo Sapiens	Complete	United States / Washington / Pierce County	2020-06-16	Washington State Department of Health	2020-07-24	Seattle Flu Study
hCoV-19/USA/WA-S2541/2020	EPI_ISL_497173	GISAID	-	Homo Sapiens	Complete	United States / Washington / Yakima County	2020-06-16	Washington State Department of Health	2020-07-24	Seattle Flu Study
hCoV-19/USA/WA-S2542/2020	EPI_ISL_497174	GISAID	-	Homo Sapiens	Complete	United States / Washington / Yakima County	2020-06-16	Washington State Department of Health	2020-07-24	Seattle Flu Study
hCoV-19/USA/WA-S2543/2020	EPI_ISL_497175	GISAID	-	Homo Sapiens	Complete	United States / Washington / Yakima County	2020-06-16	Washington State Department of Health	2020-07-24	Seattle Flu Study
hCoV-19/USA/WA-S2544/2020	EPI_ISL_497176	GISAID	-	Homo Sapiens	Complete	United States / Washington / Yakima County	2020-06-16	Washington State Department of Health	2020-07-24	Seattle Flu Study
hCoV-19/USA/WA-S2545/2020	EPI_ISL_497177	GISAID	-	Homo Sapiens	Complete	United States / Washington / Yakima County	2020-06-16	Washington State Department of Health	2020-07-24	Seattle Flu Study
hCoV-19/USA/WA-S2547/2020	EPI_ISL_497179	GISAID	-	Homo Sapiens	Complete	United States / Washington / Yakima County	2020-06-16	Washington State Department of Health	2020-07-24	Seattle Flu Study
hCoV-19/USA/WA-S2548/2020	EPI_ISL_497180	GISAID	-	Homo Sapiens	Complete	United States / Washington / Yakima County	2020-06-16	Washington State Department of Health	2020-07-24	Seattle Flu Study
hCoV-19/USA/WA-S2549/2020	EPI_ISL_497181	GISAID	-	Homo Sapiens	Complete	United States / Washington / Yakima County	2020-06-16	Washington State Department of Health	2020-07-24	Seattle Flu Study
hCoV-19/USA/WA-S2550/2020	EPI_ISL_497182	GISAID	-	Homo Sapiens	Complete	United States / Washington / Yakima County	2020-06-16	Washington State Department of Health	2020-07-24	Seattle Flu Study
hCoV-19/USA/WA-S2551/2020	EPI_ISL_497183	GISAID	-	Homo Sapiens	Complete	United States / Washington / Yakima County	2020-06-16	Washington State Department of Health	2020-07-24	Seattle Flu Study
hCoV-19/USA/WA-S2552/2020	EPI_ISL_497184	GISAID	-	Homo Sapiens	Complete	United States / Washington / Yakima County	2020-06-16	Washington State Department of Health	2020-07-24	Seattle Flu Study
hCoV-19/USA/WA-S2553/2020	EPI_ISL_497185	GISAID	-	Homo Sapiens	Complete	United States / Washington / Yakima County	2020-06-16	Washington State Department of Health	2020-07-24	Seattle Flu Study
hCoV-19/USA/WA-S2495/2020	EPI_ISL_497127	GISAID	-	Homo Sapiens	Complete	United States / Washington / Yakima County	2020-06-17	Washington State Department of Health	2020-07-24	Seattle Flu Study
hCoV-19/USA/WA-S2496/2020	EPI_ISL_497128	GISAID	-	Homo Sapiens	Complete	United States / Washington / Yakima County	2020-06-17	Washington State Department of Health	2020-07-24	Seattle Flu Study
hCoV-19/USA/WA-S2497/2020	EPI_ISL_497129	GISAID	-	Homo Sapiens	Complete	United States / Washington / Yakima County	2020-06-17	Washington State Department of Health	2020-07-24	Seattle Flu Study
hCoV-19/USA/WA-S2498/2020	EPI_ISL_497130	GISAID	-	Homo Sapiens	Complete	United States / Washington / Yakima County	2020-06-17	Washington State Department of Health	2020-07-24	Seattle Flu Study
hCoV-19/USA/WA-S2499/2020	EPI_ISL_497131	GISAID	-	Homo Sapiens	Complete	United States / Washington / Yakima County	2020-06-17	Washington State Department of Health	2020-07-24	Seattle Flu Study
hCoV-19/USA/WA-S2500/2020	EPI_ISL_497132	GISAID	-	Homo Sapiens	Complete	United States / Washington / San Juan County	2020-06-17	Washington State Department of Health	2020-07-24	Seattle Flu Study
hCoV-19/USA/WA-S2501/2020	EPI_ISL_497133	GISAID	-	Homo Sapiens	Complete	United States / Washington / Yakima County	2020-06-17	Washington State Department of Health	2020-07-24	Seattle Flu Study
hCoV-19/USA/WA-S2502/2020	EPI_ISL_497134	GISAID	-	Homo Sapiens	Complete	United States / Washington / Yakima County	2020-06-17	Washington State Department of Health	2020-07-24	Seattle Flu Study
hCoV-19/USA/WA-S2503/2020	EPI_ISL_497135	GISAID	-	Homo Sapiens	Complete	United States / Washington / Yakima County	2020-06-17	Washington State Department of Health	2020-07-24	Seattle Flu Study
hCoV-19/USA/WA-S2504/2020	EPI_ISL_497136	GISAID	-	Homo Sapiens	Complete	United States / Washington / Yakima County	2020-06-17	Washington State Department of Health	2020-07-24	Seattle Flu Study
hCoV-19/USA/WA-S2505/2020	EPI_ISL_497137	GISAID	-	Homo Sapiens	Complete	United States / Washington / Yakima County	2020-06-17	Washington State Department of Health	2020-07-24	Seattle Flu Study
hCoV-19/USA/WA-S2506/2020	EPI_ISL_497138	GISAID	-	Homo Sapiens	Complete	United States / Washington / Yakima County	2020-06-17	Washington State Department of Health	2020-07-24	Seattle Flu Study
hCoV-19/USA/WA-S2507/2020	EPI_ISL_497139	GISAID	-	Homo Sapiens	Complete	United States / Washington / Yakima County	2020-06-17	Washington State Department of Health	2020-07-24	Seattle Flu Study
hCoV-19/USA/WA-S2508/2020	EPI_ISL_497140	GISAID	-	Homo Sapiens	Complete	United States / Washington / Pierce County	2020-06-17	Washington State Department of Health	2020-07-24	Seattle Flu Study
hCoV-19/USA/WA-S2511/2020	EPI_ISL_497143	GISAID	-	Homo Sapiens	Complete	United States / Washington / Yakima County	2020-06-17	Washington State Department of Health	2020-07-24	Seattle Flu Study
hCoV-19/USA/WA-S2512/2020	EPI_ISL_497144	GISAID	-	Homo Sapiens	Complete	United States / Washington / Yakima County	2020-06-17	Washington State Department of Health	2020-07-24	Seattle Flu Study
hCoV-19/USA/WA-S2513/2020	EPI_ISL_497145	GISAID	-	Homo Sapiens	Complete	United States / Washington / Yakima County	2020-06-17	Washington State Department of Health	2020-07-24	Seattle Flu Study
hCoV-19/USA/WA-S2538/2020	EPI_ISL_497170	GISAID	-	Homo Sapiens	Complete	United States / Washington / Yakima County	2020-06-17	Washington State Department of Health	2020-07-24	Seattle Flu Study
hCoV-19/USA/WA-S2539/2020	EPI_ISL_497171	GISAID	-	Homo Sapiens	Complete	United States / Washington / Yakima County	2020-06-17	Washington State Department of Health	2020-07-24	Seattle Flu Study
hCoV-19/USA/WA-S2540/2020	EPI_ISL_497172	GISAID	-	Homo Sapiens	Complete	United States / Washington / Yakima County	2020-06-17	Washington State Department of Health	2020-07-24	Seattle Flu Study
hCoV-19/USA/WA-S2555/2020	EPI_ISL_497187	GISAID	-	Homo Sapiens	Complete	United States / Washington / Yakima County	2020-06-17	Washington State Department of Health	2020-07-24	Seattle Flu Study
hCoV-19/USA/WA-S2557/2020	EPI_ISL_497189	GISAID	-	Homo Sapiens	Complete	United States / Washington / Pierce County	2020-06-17	Washington State Department of Health	2020-07-24	Seattle Flu Study
hCoV-19/USA/WA-S2559/2020	EPI_ISL_497191	GISAID	-	Homo Sapiens	Complete	United States / Washington / Yakima County	2020-06-17	Washington State Department of Health	2020-07-24	Seattle Flu Study
hCoV-19/USA/WA-S2560/2020	EPI_ISL_497192	GISAID	-	Homo Sapiens	Complete	United States / Washington / Yakima County	2020-06-17	Washington State Department of Health	2020-07-24	Seattle Flu Study
hCoV-19/USA/WA-S2561/2020	EPI_ISL_497193	GISAID	-	Homo Sapiens	Complete	United States / Washington / Yakima County	2020-06-17	Washington State Department of Health	2020-07-24	Seattle Flu Study
hCoV-19/USA/WA-S2562/2020	EPI_ISL_497194	GISAID	-	Homo Sapiens	Complete	United States / Washington / Yakima County	2020-06-17	Washington State Department of Health	2020-07-24	Seattle Flu Study
hCoV-19/USA/WA-S2563/2020	EPI_ISL_497195	GISAID	-	Homo Sapiens	Complete	United States / Washington / Yakima County	2020-06-17	Washington State Department of Health	2020-07-24	Seattle Flu Study
hCoV-19/USA/WA-S2564/2020	EPI_ISL_497196	GISAID	-	Homo Sapiens	Complete	United States / Washington / Yakima County	2020-06-17	Washington State Department of Health	2020-07-24	Seattle Flu Study
hCoV-19/USA/WA-S2573/2020	EPI_ISL_497205	GISAID	-	Homo Sapiens	Complete	United States / Washington / Benton County	2020-06-17	Washington State Department of Health	2020-07-24	Seattle Flu Study
hCoV-19/USA/WA-S2574/2020	EPI_ISL_497206	GISAID	-	Homo Sapiens	Complete	United States / Washington / Yakima County	2020-06-17	Washington State Department of Health	2020-07-24	Seattle Flu Study
hCoV-19/Hong Kong/HKU-200723-093/2020	EPI_ISL_497860	GISAID	-	Homo Sapiens	Complete	China / Hong Kong	2020-01-25	Department of Microbiology, The University of Hong Kong	2020-07-25	Department of Microbiology, The University of Hong Kong
hCoV-19/Hong Kong/HKU-200723-004/2020	EPI_ISL_497771	GISAID	-	Homo Sapiens	Complete	China / Hong Kong	2020-01-29	Department of Microbiology, The University of Hong Kong	2020-07-25	Department of Microbiology, The University of Hong Kong
hCoV-19/Hong Kong/HKU-200723-030/2020	EPI_ISL_497797	GISAID	-	Homo Sapiens	Complete	China / Hong Kong	2020-01-29	Department of Microbiology, The University of Hong Kong	2020-07-25	Department of Microbiology, The University of Hong Kong
hCoV-19/Hong Kong/HKU-200723-060/2020	EPI_ISL_497827	GISAID	-	Homo Sapiens	Complete	China / Hong Kong	2020-01-29	Department of Microbiology, The University of Hong Kong	2020-07-25	Department of Microbiology, The University of Hong Kong
hCoV-19/Hong Kong/HKU-200723-016/2020	EPI_ISL_497783	GISAID	-	Homo Sapiens	Complete	China / Hong Kong	2020-02-03	Department of Microbiology, The University of Hong Kong	2020-07-25	Department of Microbiology, The University of Hong Kong
hCoV-19/Hong Kong/HKU-200723-017/2020	EPI_ISL_497784	GISAID	-	Homo Sapiens	Complete	China / Hong Kong	2020-02-24	Department of Microbiology, The University of Hong Kong	2020-07-25	Department of Microbiology, The University of Hong Kong
hCoV-19/Hong Kong/HKU-200723-024/2020	EPI_ISL_497791	GISAID	-	Homo Sapiens	Complete	China / Hong Kong	2020-03-06	Department of Microbiology, The University of Hong Kong	2020-07-25	Department of Microbiology, The University of Hong Kong
hCoV-19/Hong Kong/HKU-200723-002/2020	EPI_ISL_497769	GISAID	-	Homo Sapiens	Complete	China / Hong Kong	2020-03-09	Department of Microbiology, The University of Hong Kong	2020-07-25	Department of Microbiology, The University of Hong Kong
hCoV-19/Hong Kong/HKU-200723-064/2020	EPI_ISL_497831	GISAID	-	Homo Sapiens	Complete	China / Hong Kong	2020-03-13	Department of Microbiology, The University of Hong Kong	2020-07-25	Department of Microbiology, The University of Hong Kong
hCoV-19/Hong Kong/HKU-200723-029/2020	EPI_ISL_497796	GISAID	-	Homo Sapiens	Complete	China / Hong Kong	2020-03-15	Department of Microbiology, The University of Hong Kong	2020-07-25	Department of Microbiology, The University of Hong Kong
hCoV-19/Hong Kong/HKU-200723-083/2020	EPI_ISL_497850	GISAID	-	Homo Sapiens	Complete	China / Hong Kong	2020-03-15	Department of Microbiology, The University of Hong Kong	2020-07-25	Department of Microbiology, The University of Hong Kong
hCoV-19/Hong Kong/HKU-200723-078/2020	EPI_ISL_497845	GISAID	-	Homo Sapiens	Complete	China / Hong Kong	2020-03-16	Department of Microbiology, The University of Hong Kong	2020-07-25	Department of Microbiology, The University of Hong Kong
hCoV-19/Hong Kong/HKU-200723-032/2020	EPI_ISL_497799	GISAID	-	Homo Sapiens	Complete	China / Hong Kong	2020-03-17	Department of Microbiology, The University of Hong Kong	2020-07-25	Department of Microbiology, The University of Hong Kong
hCoV-19/Colombia/81402/2020	EPI_ISL_497736	GISAID	-	Homo Sapiens	Complete	Colombia / Pereira	2020-03-18	Instituto Nacional de Salud, Bogotá, Colombia	2020-07-25	Instituto Nacional de Salud, Bogotá, Colombia
hCoV-19/Hong Kong/HKU-200723-006/2020	EPI_ISL_497773	GISAID	-	Homo Sapiens	Complete	China / Hong Kong	2020-03-18	Department of Microbiology, The University of Hong Kong	2020-07-25	Department of Microbiology, The University of Hong Kong
hCoV-19/Hong Kong/HKU-200723-043/2020	EPI_ISL_497810	GISAID	-	Homo Sapiens	Complete	China / Hong Kong	2020-03-18	Department of Microbiology, The University of Hong Kong	2020-07-25	Department of Microbiology, The University of Hong Kong
hCoV-19/Hong Kong/HKU-200723-053/2020	EPI_ISL_497820	GISAID	-	Homo Sapiens	Complete	China / Hong Kong	2020-03-18	Department of Microbiology, The University of Hong Kong	2020-07-25	Department of Microbiology, The University of Hong Kong
hCoV-19/Hong Kong/HKU-200723-073/2020	EPI_ISL_497840	GISAID	-	Homo Sapiens	Complete	China / Hong Kong	2020-03-18	Department of Microbiology, The University of Hong Kong	2020-07-25	Department of Microbiology, The University of Hong Kong
hCoV-19/Hong Kong/HKU-200723-097/2020	EPI_ISL_497864	GISAID	-	Homo Sapiens	Complete	China / Hong Kong	2020-03-18	Department of Microbiology, The University of Hong Kong	2020-07-25	Department of Microbiology, The University of Hong Kong
hCoV-19/Hong Kong/HKU-200723-103/2020	EPI_ISL_497870	GISAID	-	Homo Sapiens	Complete	China / Hong Kong	2020-03-18	Department of Microbiology, The University of Hong Kong	2020-07-25	Department of Microbiology, The University of Hong Kong
hCoV-19/Hong Kong/HKU-200723-019/2020	EPI_ISL_497786	GISAID	-	Homo Sapiens	Complete	China / Hong Kong	2020-03-19	Department of Microbiology, The University of Hong Kong	2020-07-25	Department of Microbiology, The University of Hong Kong
hCoV-19/Hong Kong/HKU-200723-065/2020	EPI_ISL_497832	GISAID	-	Homo Sapiens	Complete	China / Hong Kong	2020-03-19	Department of Microbiology, The University of Hong Kong	2020-07-25	Department of Microbiology, The University of Hong Kong
hCoV-19/Hong Kong/HKU-200723-008/2020	EPI_ISL_497775	GISAID	-	Homo Sapiens	Complete	China / Hong Kong	2020-03-20	Department of Microbiology, The University of Hong Kong	2020-07-25	Department of Microbiology, The University of Hong Kong
hCoV-19/Hong Kong/HKU-200723-079/2020	EPI_ISL_497846	GISAID	-	Homo Sapiens	Complete	China / Hong Kong	2020-03-20	Department of Microbiology, The University of Hong Kong	2020-07-25	Department of Microbiology, The University of Hong Kong
hCoV-19/Hong Kong/HKU-200723-031/2020	EPI_ISL_497798	GISAID	-	Homo Sapiens	Complete	China / Hong Kong	2020-03-21	Department of Microbiology, The University of Hong Kong	2020-07-25	Department of Microbiology, The University of Hong Kong
hCoV-19/Hong Kong/HKU-200723-046/2020	EPI_ISL_497813	GISAID	-	Homo Sapiens	Complete	China / Hong Kong	2020-03-21	Department of Microbiology, The University of Hong Kong	2020-07-25	Department of Microbiology, The University of Hong Kong
hCoV-19/Colombia/84730/2020	EPI_ISL_497738	GISAID	-	Homo Sapiens	Complete	Colombia / Cartagena	2020-03-22	Instituto Nacional de Salud, Bogotá, Colombia	2020-07-25	Instituto Nacional de Salud, Bogotá, Colombia
hCoV-19/Hong Kong/HKU-200723-041/2020	EPI_ISL_497808	GISAID	-	Homo Sapiens	Complete	China / Hong Kong	2020-03-22	Department of Microbiology, The University of Hong Kong	2020-07-25	Department of Microbiology, The University of Hong Kong
hCoV-19/Hong Kong/HKU-200723-080/2020	EPI_ISL_497847	GISAID	-	Homo Sapiens	Complete	China / Hong Kong	2020-03-22	Department of Microbiology, The University of Hong Kong	2020-07-25	Department of Microbiology, The University of Hong Kong
hCoV-19/Colombia/85082/2020	EPI_ISL_497744	GISAID	-	Homo Sapiens	Complete	Colombia / Armenia	2020-03-23	Instituto Nacional de Salud, Bogotá, Colombia	2020-07-25	Instituto Nacional de Salud, Bogotá, Colombia
hCoV-19/Colombia/87267/2020	EPI_ISL_497745	GISAID	-	Homo Sapiens	Complete	Colombia / Pereira	2020-03-28	Instituto Nacional de Salud, Bogotá, Colombia	2020-07-25	Instituto Nacional de Salud, Bogotá, Colombia
hCoV-19/Hong Kong/HKU-200723-039/2020	EPI_ISL_497806	GISAID	-	Homo Sapiens	Complete	China / Hong Kong	2020-03-29	Department of Microbiology, The University of Hong Kong	2020-07-25	Department of Microbiology, The University of Hong Kong
hCoV-19/Hong Kong/HKU-200723-044/2020	EPI_ISL_497811	GISAID	-	Homo Sapiens	Complete	China / Hong Kong	2020-03-30	Department of Microbiology, The University of Hong Kong	2020-07-25	Department of Microbiology, The University of Hong Kong
hCoV-19/Hong Kong/HKU-200723-054/2020	EPI_ISL_497821	GISAID	-	Homo Sapiens	Complete	China / Hong Kong	2020-03-30	Department of Microbiology, The University of Hong Kong	2020-07-25	Department of Microbiology, The University of Hong Kong
hCoV-19/Hong Kong/HKU-200723-051/2020	EPI_ISL_497818	GISAID	-	Homo Sapiens	Complete	China / Hong Kong	2020-04-01	Department of Microbiology, The University of Hong Kong	2020-07-25	Department of Microbiology, The University of Hong Kong
hCoV-19/Hong Kong/HKU-200723-056/2020	EPI_ISL_497823	GISAID	-	Homo Sapiens	Complete	China / Hong Kong	2020-04-07	Department of Microbiology, The University of Hong Kong	2020-07-25	Department of Microbiology, The University of Hong Kong
hCoV-19/Hong Kong/HKU-200723-098/2020	EPI_ISL_497865	GISAID	-	Homo Sapiens	Complete	China / Hong Kong	2020-04-14	Department of Microbiology, The University of Hong Kong	2020-07-25	Department of Microbiology, The University of Hong Kong
hCoV-19/India/BJMC_1622/2020	EPI_ISL_497890	GISAID	-	Homo Sapiens	Complete	India / Maharashtra	2020-04-18	B.J. Govt. Medical College	2020-07-25	National Centre For Cell Science
hCoV-19/India/BJMC_1760/2020	EPI_ISL_497888	GISAID	-	Homo Sapiens	Complete	India / Maharashtra	2020-04-20	B.J. Govt. Medical College	2020-07-25	National Centre For Cell Science
hCoV-19/India/NCCS_NR099/2020	EPI_ISL_497879	GISAID	-	Homo Sapiens	Complete	India / Maharashtra	2020-04-28	National Centre For Cell Science	2020-07-25	National Centre For Cell Science
hCoV-19/India/NCCS_NR1445/2020	EPI_ISL_497877	GISAID	-	Homo Sapiens	Complete	India / Maharashtra	2020-05-15	National Centre For Cell Science	2020-07-25	National Centre For Cell Science
hCoV-19/India/NCCS_NR1333/2020	EPI_ISL_497878	GISAID	-	Homo Sapiens	Complete	India / Maharashtra	2020-05-16	National Centre For Cell Science	2020-07-25	National Centre For Cell Science
hCoV-19/India/NCCS_NR1474/2020	EPI_ISL_497876	GISAID	-	Homo Sapiens	Complete	India / Maharashtra	2020-05-17	National Centre For Cell Science	2020-07-25	National Centre For Cell Science
hCoV-19/India/AFMC_4958/2020	EPI_ISL_497887	GISAID	-	Homo Sapiens	Complete	India / Maharashtra	2020-05-19	Armed Forces Medical College	2020-07-25	National Centre For Cell Science
hCoV-19/India/NCCS_NR2038/2020	EPI_ISL_497875	GISAID	-	Homo Sapiens	Complete	India / Maharashtra	2020-05-20	National Centre For Cell Science	2020-07-25	National Centre For Cell Science
hCoV-19/India/AFMC_5075/2020	EPI_ISL_497886	GISAID	-	Homo Sapiens	Complete	India / Maharashtra	2020-05-20	Armed Forces Medical College	2020-07-25	National Centre For Cell Science
hCoV-19/India/NCCS_NR2255/2020	EPI_ISL_497873	GISAID	-	Homo Sapiens	Complete	India / Maharashtra	2020-05-21	National Centre For Cell Science	2020-07-25	National Centre For Cell Science
hCoV-19/India/NCCS_NR2097/2020	EPI_ISL_497874	GISAID	-	Homo Sapiens	Complete	India / Maharashtra	2020-05-21	National Centre For Cell Science	2020-07-25	National Centre For Cell Science
hCoV-19/India/AFMC_5653/2020	EPI_ISL_497882	GISAID	-	Homo Sapiens	Complete	India / Maharashtra	2020-05-24	Armed Forces Medical College	2020-07-25	National Centre For Cell Science
hCoV-19/India/AFMC_5643/2020	EPI_ISL_497883	GISAID	-	Homo Sapiens	Complete	India / Maharashtra	2020-05-24	Armed Forces Medical College	2020-07-25	National Centre For Cell Science
hCoV-19/India/AFMC_5604/2020	EPI_ISL_497884	GISAID	-	Homo Sapiens	Complete	India / Maharashtra	2020-05-24	Armed Forces Medical College	2020-07-25	National Centre For Cell Science
hCoV-19/India/AFMC_5897/2020	EPI_ISL_497880	GISAID	-	Homo Sapiens	Complete	India / Maharashtra	2020-05-26	Armed Forces Medical College	2020-07-25	National Centre For Cell Science
SARS-CoV-2/human/EGY/HCoV2-Egy-002/2020	MT798592	GenBank	-	Homo sapiens	Complete	Egypt	2020-06-02	-	2020-07-25	biological prevention, army, sinuris, fayoum, cairo 02, Egypt
hCoV-19/Korea/KCDC2061/2020	EPI_ISL_497962	GISAID	-	Homo Sapiens	Complete	South Korea	2020-01-30	Division of Viral Diseases, Center for Laboratory Control of Infectious Diseases, Korea Centers for Diseases Control and Prevention	2020-07-26	Division of Viral Diseases, Center for Laboratory Control of Infectious Diseases, Korea Centers for Diseases Control and Prevention
hCoV-19/Korea/KCDC2062/2020	EPI_ISL_497963	GISAID	-	Homo Sapiens	Complete	South Korea	2020-01-31	Division of Viral Diseases, Center for Laboratory Control of Infectious Diseases, Korea Centers for Diseases Control and Prevention	2020-07-26	Division of Viral Diseases, Center for Laboratory Control of Infectious Diseases, Korea Centers for Diseases Control and Prevention
hCoV-19/Korea/KCDC2063/2020	EPI_ISL_497964	GISAID	-	Homo Sapiens	Complete	South Korea	2020-02-06	Division of Viral Diseases, Center for Laboratory Control of Infectious Diseases, Korea Centers for Diseases Control and Prevention	2020-07-26	Division of Viral Diseases, Center for Laboratory Control of Infectious Diseases, Korea Centers for Diseases Control and Prevention
hCoV-19/Korea/KCDC2064/2020	EPI_ISL_497965	GISAID	-	Homo Sapiens	Complete	South Korea	2020-02-06	Division of Viral Diseases, Center for Laboratory Control of Infectious Diseases, Korea Centers for Diseases Control and Prevention	2020-07-26	Division of Viral Diseases, Center for Laboratory Control of Infectious Diseases, Korea Centers for Diseases Control and Prevention
hCoV-19/Korea/KCDC2065/2020	EPI_ISL_497966	GISAID	-	Homo Sapiens	Complete	South Korea	2020-02-09	Division of Viral Diseases, Center for Laboratory Control of Infectious Diseases, Korea Centers for Diseases Control and Prevention	2020-07-26	Division of Viral Diseases, Center for Laboratory Control of Infectious Diseases, Korea Centers for Diseases Control and Prevention
hCoV-19/Korea/KCDC2060/2020	EPI_ISL_497961	GISAID	-	Homo Sapiens	Complete	South Korea	2020-02-17	Division of Viral Diseases, Center for Laboratory Control of Infectious Diseases, Korea Centers for Diseases Control and Prevention	2020-07-26	Division of Viral Diseases, Center for Laboratory Control of Infectious Diseases, Korea Centers for Diseases Control and Prevention
hCoV-19/Korea/KCDC2039/2020	EPI_ISL_497960	GISAID	-	Homo Sapiens	Complete	South Korea	2020-02-19	Division of Viral Diseases, Center for Laboratory Control of Infectious Diseases, Korea Centers for Diseases Control and Prevention	2020-07-26	Division of Viral Diseases, Center for Laboratory Control of Infectious Diseases, Korea Centers for Diseases Control and Prevention
hCoV-19/Korea/KCDC2067/2020	EPI_ISL_497968	GISAID	-	Homo Sapiens	Complete	South Korea	2020-02-19	Division of Viral Diseases, Center for Laboratory Control of Infectious Diseases, Korea Centers for Diseases Control and Prevention	2020-07-26	Division of Viral Diseases, Center for Laboratory Control of Infectious Diseases, Korea Centers for Diseases Control and Prevention
hCoV-19/Korea/KCDC2068/2020	EPI_ISL_497969	GISAID	-	Homo Sapiens	Complete	South Korea	2020-02-19	Division of Viral Diseases, Center for Laboratory Control of Infectious Diseases, Korea Centers for Diseases Control and Prevention	2020-07-26	Division of Viral Diseases, Center for Laboratory Control of Infectious Diseases, Korea Centers for Diseases Control and Prevention
hCoV-19/Korea/KCDC2030/2020	EPI_ISL_497951	GISAID	-	Homo Sapiens	Complete	South Korea	2020-02-20	Division of Viral Diseases, Center for Laboratory Control of Infectious Diseases, Korea Centers for Diseases Control and Prevention	2020-07-26	Division of Viral Diseases, Center for Laboratory Control of Infectious Diseases, Korea Centers for Diseases Control and Prevention
hCoV-19/Korea/KCDC2032/2020	EPI_ISL_497953	GISAID	-	Homo Sapiens	Complete	South Korea	2020-02-20	Division of Viral Diseases, Center for Laboratory Control of Infectious Diseases, Korea Centers for Diseases Control and Prevention	2020-07-26	Division of Viral Diseases, Center for Laboratory Control of Infectious Diseases, Korea Centers for Diseases Control and Prevention
hCoV-19/Korea/KCDC2033/2020	EPI_ISL_497954	GISAID	-	Homo Sapiens	Complete	South Korea	2020-02-20	Division of Viral Diseases, Center for Laboratory Control of Infectious Diseases, Korea Centers for Diseases Control and Prevention	2020-07-26	Division of Viral Diseases, Center for Laboratory Control of Infectious Diseases, Korea Centers for Diseases Control and Prevention
hCoV-19/Korea/KCDC2034/2020	EPI_ISL_497955	GISAID	-	Homo Sapiens	Complete	South Korea	2020-02-20	Division of Viral Diseases, Center for Laboratory Control of Infectious Diseases, Korea Centers for Diseases Control and Prevention	2020-07-26	Division of Viral Diseases, Center for Laboratory Control of Infectious Diseases, Korea Centers for Diseases Control and Prevention
hCoV-19/Korea/KCDC2035/2020	EPI_ISL_497956	GISAID	-	Homo Sapiens	Complete	South Korea	2020-02-20	Division of Viral Diseases, Center for Laboratory Control of Infectious Diseases, Korea Centers for Diseases Control and Prevention	2020-07-26	Division of Viral Diseases, Center for Laboratory Control of Infectious Diseases, Korea Centers for Diseases Control and Prevention
hCoV-19/Korea/KCDC2036/2020	EPI_ISL_497957	GISAID	-	Homo Sapiens	Complete	South Korea	2020-02-20	Division of Viral Diseases, Center for Laboratory Control of Infectious Diseases, Korea Centers for Diseases Control and Prevention	2020-07-26	Division of Viral Diseases, Center for Laboratory Control of Infectious Diseases, Korea Centers for Diseases Control and Prevention
hCoV-19/Korea/KCDC2037/2020	EPI_ISL_497958	GISAID	-	Homo Sapiens	Complete	South Korea	2020-02-20	Division of Viral Diseases, Center for Laboratory Control of Infectious Diseases, Korea Centers for Diseases Control and Prevention	2020-07-26	Division of Viral Diseases, Center for Laboratory Control of Infectious Diseases, Korea Centers for Diseases Control and Prevention
hCoV-19/Korea/KCDC2038/2020	EPI_ISL_497959	GISAID	-	Homo Sapiens	Complete	South Korea	2020-02-20	Division of Viral Diseases, Center for Laboratory Control of Infectious Diseases, Korea Centers for Diseases Control and Prevention	2020-07-26	Division of Viral Diseases, Center for Laboratory Control of Infectious Diseases, Korea Centers for Diseases Control and Prevention
hCoV-19/Korea/KCDC2066/2020	EPI_ISL_497967	GISAID	-	Homo Sapiens	Complete	South Korea	2020-02-20	Division of Viral Diseases, Center for Laboratory Control of Infectious Diseases, Korea Centers for Diseases Control and Prevention	2020-07-26	Division of Viral Diseases, Center for Laboratory Control of Infectious Diseases, Korea Centers for Diseases Control and Prevention
hCoV-19/Korea/KCDC2070/2020	EPI_ISL_497971	GISAID	-	Homo Sapiens	Complete	South Korea	2020-02-20	Division of Viral Diseases, Center for Laboratory Control of Infectious Diseases, Korea Centers for Diseases Control and Prevention	2020-07-26	Division of Viral Diseases, Center for Laboratory Control of Infectious Diseases, Korea Centers for Diseases Control and Prevention
hCoV-19/Korea/KCDC2071/2020	EPI_ISL_497972	GISAID	-	Homo Sapiens	Complete	South Korea	2020-02-20	Division of Viral Diseases, Center for Laboratory Control of Infectious Diseases, Korea Centers for Diseases Control and Prevention	2020-07-26	Division of Viral Diseases, Center for Laboratory Control of Infectious Diseases, Korea Centers for Diseases Control and Prevention
hCoV-19/Korea/KCDC2072/2020	EPI_ISL_497973	GISAID	-	Homo Sapiens	Complete	South Korea	2020-02-20	Division of Viral Diseases, Center for Laboratory Control of Infectious Diseases, Korea Centers for Diseases Control and Prevention	2020-07-26	Division of Viral Diseases, Center for Laboratory Control of Infectious Diseases, Korea Centers for Diseases Control and Prevention
hCoV-19/Korea/KCDC2073/2020	EPI_ISL_497974	GISAID	-	Homo Sapiens	Complete	South Korea	2020-02-20	Division of Viral Diseases, Center for Laboratory Control of Infectious Diseases, Korea Centers for Diseases Control and Prevention	2020-07-26	Division of Viral Diseases, Center for Laboratory Control of Infectious Diseases, Korea Centers for Diseases Control and Prevention
hCoV-19/Korea/KCDC2069/2020	EPI_ISL_497970	GISAID	-	Homo Sapiens	Complete	South Korea	2020-02-21	Division of Viral Diseases, Center for Laboratory Control of Infectious Diseases, Korea Centers for Diseases Control and Prevention	2020-07-26	Division of Viral Diseases, Center for Laboratory Control of Infectious Diseases, Korea Centers for Diseases Control and Prevention
hCoV-19/Korea/KCDC2074/2020	EPI_ISL_497975	GISAID	-	Homo Sapiens	Complete	South Korea	2020-02-21	Division of Viral Diseases, Center for Laboratory Control of Infectious Diseases, Korea Centers for Diseases Control and Prevention	2020-07-26	Division of Viral Diseases, Center for Laboratory Control of Infectious Diseases, Korea Centers for Diseases Control and Prevention
hCoV-19/Korea/KCDC2075/2020	EPI_ISL_497976	GISAID	-	Homo Sapiens	Complete	South Korea	2020-02-21	Division of Viral Diseases, Center for Laboratory Control of Infectious Diseases, Korea Centers for Diseases Control and Prevention	2020-07-26	Division of Viral Diseases, Center for Laboratory Control of Infectious Diseases, Korea Centers for Diseases Control and Prevention
hCoV-19/Korea/KCDC2076/2020	EPI_ISL_497977	GISAID	-	Homo Sapiens	Complete	South Korea	2020-02-21	Division of Viral Diseases, Center for Laboratory Control of Infectious Diseases, Korea Centers for Diseases Control and Prevention	2020-07-26	Division of Viral Diseases, Center for Laboratory Control of Infectious Diseases, Korea Centers for Diseases Control and Prevention
hCoV-19/Korea/KCDC2077/2020	EPI_ISL_497978	GISAID	-	Homo Sapiens	Complete	South Korea	2020-02-21	Division of Viral Diseases, Center for Laboratory Control of Infectious Diseases, Korea Centers for Diseases Control and Prevention	2020-07-26	Division of Viral Diseases, Center for Laboratory Control of Infectious Diseases, Korea Centers for Diseases Control and Prevention
hCoV-19/Korea/KCDC2078/2020	EPI_ISL_497979	GISAID	-	Homo Sapiens	Complete	South Korea	2020-02-21	Division of Viral Diseases, Center for Laboratory Control of Infectious Diseases, Korea Centers for Diseases Control and Prevention	2020-07-26	Division of Viral Diseases, Center for Laboratory Control of Infectious Diseases, Korea Centers for Diseases Control and Prevention
hCoV-19/Korea/KCDC2079/2020	EPI_ISL_497980	GISAID	-	Homo Sapiens	Complete	South Korea	2020-02-21	Division of Viral Diseases, Center for Laboratory Control of Infectious Diseases, Korea Centers for Diseases Control and Prevention	2020-07-26	Division of Viral Diseases, Center for Laboratory Control of Infectious Diseases, Korea Centers for Diseases Control and Prevention
hCoV-19/Korea/KCDC2080/2020	EPI_ISL_497981	GISAID	-	Homo Sapiens	Complete	South Korea	2020-02-21	Division of Viral Diseases, Center for Laboratory Control of Infectious Diseases, Korea Centers for Diseases Control and Prevention	2020-07-26	Division of Viral Diseases, Center for Laboratory Control of Infectious Diseases, Korea Centers for Diseases Control and Prevention
hCoV-19/Korea/KCDC2081/2020	EPI_ISL_497982	GISAID	-	Homo Sapiens	Complete	South Korea	2020-02-21	Division of Viral Diseases, Center for Laboratory Control of Infectious Diseases, Korea Centers for Diseases Control and Prevention	2020-07-26	Division of Viral Diseases, Center for Laboratory Control of Infectious Diseases, Korea Centers for Diseases Control and Prevention
hCoV-19/Korea/KCDC2083/2020	EPI_ISL_497984	GISAID	-	Homo Sapiens	Complete	South Korea	2020-02-21	Division of Viral Diseases, Center for Laboratory Control of Infectious Diseases, Korea Centers for Diseases Control and Prevention	2020-07-26	Division of Viral Diseases, Center for Laboratory Control of Infectious Diseases, Korea Centers for Diseases Control and Prevention
hCoV-19/Korea/KCDC2090/2020	EPI_ISL_497991	GISAID	-	Homo Sapiens	Complete	South Korea	2020-02-21	Division of Viral Diseases, Center for Laboratory Control of Infectious Diseases, Korea Centers for Diseases Control and Prevention	2020-07-26	Division of Viral Diseases, Center for Laboratory Control of Infectious Diseases, Korea Centers for Diseases Control and Prevention
hCoV-19/Korea/KCDC2091/2020	EPI_ISL_497992	GISAID	-	Homo Sapiens	Complete	South Korea	2020-02-21	Division of Viral Diseases, Center for Laboratory Control of Infectious Diseases, Korea Centers for Diseases Control and Prevention	2020-07-26	Division of Viral Diseases, Center for Laboratory Control of Infectious Diseases, Korea Centers for Diseases Control and Prevention
hCoV-19/Korea/KCDC2092/2020	EPI_ISL_497993	GISAID	-	Homo Sapiens	Complete	South Korea	2020-02-21	Division of Viral Diseases, Center for Laboratory Control of Infectious Diseases, Korea Centers for Diseases Control and Prevention	2020-07-26	Division of Viral Diseases, Center for Laboratory Control of Infectious Diseases, Korea Centers for Diseases Control and Prevention
hCoV-19/Korea/KCDC2082/2020	EPI_ISL_497983	GISAID	-	Homo Sapiens	Complete	South Korea	2020-02-22	Division of Viral Diseases, Center for Laboratory Control of Infectious Diseases, Korea Centers for Diseases Control and Prevention	2020-07-26	Division of Viral Diseases, Center for Laboratory Control of Infectious Diseases, Korea Centers for Diseases Control and Prevention
hCoV-19/Korea/KCDC2084/2020	EPI_ISL_497985	GISAID	-	Homo Sapiens	Complete	South Korea	2020-02-22	Division of Viral Diseases, Center for Laboratory Control of Infectious Diseases, Korea Centers for Diseases Control and Prevention	2020-07-26	Division of Viral Diseases, Center for Laboratory Control of Infectious Diseases, Korea Centers for Diseases Control and Prevention
hCoV-19/Korea/KCDC2086/2020	EPI_ISL_497987	GISAID	-	Homo Sapiens	Complete	South Korea	2020-02-22	Division of Viral Diseases, Center for Laboratory Control of Infectious Diseases, Korea Centers for Diseases Control and Prevention	2020-07-26	Division of Viral Diseases, Center for Laboratory Control of Infectious Diseases, Korea Centers for Diseases Control and Prevention
hCoV-19/Korea/KCDC2088/2020	EPI_ISL_497989	GISAID	-	Homo Sapiens	Complete	South Korea	2020-02-22	Division of Viral Diseases, Center for Laboratory Control of Infectious Diseases, Korea Centers for Diseases Control and Prevention	2020-07-26	Division of Viral Diseases, Center for Laboratory Control of Infectious Diseases, Korea Centers for Diseases Control and Prevention
hCoV-19/Korea/KCDC2087/2020	EPI_ISL_497988	GISAID	-	Homo Sapiens	Complete	South Korea	2020-02-23	Division of Viral Diseases, Center for Laboratory Control of Infectious Diseases, Korea Centers for Diseases Control and Prevention	2020-07-26	Division of Viral Diseases, Center for Laboratory Control of Infectious Diseases, Korea Centers for Diseases Control and Prevention
hCoV-19/Korea/KCDC2093/2020	EPI_ISL_497994	GISAID	-	Homo Sapiens	Complete	South Korea	2020-02-23	Division of Viral Diseases, Center for Laboratory Control of Infectious Diseases, Korea Centers for Diseases Control and Prevention	2020-07-26	Division of Viral Diseases, Center for Laboratory Control of Infectious Diseases, Korea Centers for Diseases Control and Prevention
hCoV-19/Korea/KCDC2085/2020	EPI_ISL_497986	GISAID	-	Homo Sapiens	Complete	South Korea	2020-02-24	Division of Viral Diseases, Center for Laboratory Control of Infectious Diseases, Korea Centers for Diseases Control and Prevention	2020-07-26	Division of Viral Diseases, Center for Laboratory Control of Infectious Diseases, Korea Centers for Diseases Control and Prevention
hCoV-19/Korea/KCDC2089/2020	EPI_ISL_497990	GISAID	-	Homo Sapiens	Complete	South Korea	2020-02-24	Division of Viral Diseases, Center for Laboratory Control of Infectious Diseases, Korea Centers for Diseases Control and Prevention	2020-07-26	Division of Viral Diseases, Center for Laboratory Control of Infectious Diseases, Korea Centers for Diseases Control and Prevention
hCoV-19/Korea/KCDC2094/2020	EPI_ISL_497995	GISAID	-	Homo Sapiens	Complete	South Korea	2020-02-26	Division of Viral Diseases, Center for Laboratory Control of Infectious Diseases, Korea Centers for Diseases Control and Prevention	2020-07-26	Division of Viral Diseases, Center for Laboratory Control of Infectious Diseases, Korea Centers for Diseases Control and Prevention
hCoV-19/Korea/KCDC2095/2020	EPI_ISL_497996	GISAID	-	Homo Sapiens	Complete	South Korea	2020-02-27	Division of Viral Diseases, Center for Laboratory Control of Infectious Diseases, Korea Centers for Diseases Control and Prevention	2020-07-26	Division of Viral Diseases, Center for Laboratory Control of Infectious Diseases, Korea Centers for Diseases Control and Prevention
hCoV-19/Korea/KCDC2097/2020	EPI_ISL_497998	GISAID	-	Homo Sapiens	Complete	South Korea	2020-02-27	Division of Viral Diseases, Center for Laboratory Control of Infectious Diseases, Korea Centers for Diseases Control and Prevention	2020-07-26	Division of Viral Diseases, Center for Laboratory Control of Infectious Diseases, Korea Centers for Diseases Control and Prevention
hCoV-19/Korea/KCDC2096/2020	EPI_ISL_497997	GISAID	-	Homo Sapiens	Complete	South Korea	2020-03-01	Division of Viral Diseases, Center for Laboratory Control of Infectious Diseases, Korea Centers for Diseases Control and Prevention	2020-07-26	Division of Viral Diseases, Center for Laboratory Control of Infectious Diseases, Korea Centers for Diseases Control and Prevention
hCoV-19/Korea/KCDC2098/2020	EPI_ISL_497999	GISAID	-	Homo Sapiens	Complete	South Korea	2020-03-04	Division of Viral Diseases, Center for Laboratory Control of Infectious Diseases, Korea Centers for Diseases Control and Prevention	2020-07-26	Division of Viral Diseases, Center for Laboratory Control of Infectious Diseases, Korea Centers for Diseases Control and Prevention
hCoV-19/Korea/KCDC2099/2020	EPI_ISL_498000	GISAID	-	Homo Sapiens	Complete	South Korea	2020-03-04	Division of Viral Diseases, Center for Laboratory Control of Infectious Diseases, Korea Centers for Diseases Control and Prevention	2020-07-26	Division of Viral Diseases, Center for Laboratory Control of Infectious Diseases, Korea Centers for Diseases Control and Prevention
hCoV-19/Korea/KCDC2100/2020	EPI_ISL_498001	GISAID	-	Homo Sapiens	Complete	South Korea	2020-03-04	Division of Viral Diseases, Center for Laboratory Control of Infectious Diseases, Korea Centers for Diseases Control and Prevention	2020-07-26	Division of Viral Diseases, Center for Laboratory Control of Infectious Diseases, Korea Centers for Diseases Control and Prevention
hCoV-19/Korea/KCDC2102/2020	EPI_ISL_498003	GISAID	-	Homo Sapiens	Complete	South Korea	2020-03-04	Division of Viral Diseases, Center for Laboratory Control of Infectious Diseases, Korea Centers for Diseases Control and Prevention	2020-07-26	Division of Viral Diseases, Center for Laboratory Control of Infectious Diseases, Korea Centers for Diseases Control and Prevention
hCoV-19/Korea/KCDC2101/2020	EPI_ISL_498002	GISAID	-	Homo Sapiens	Complete	South Korea	2020-03-05	Division of Viral Diseases, Center for Laboratory Control of Infectious Diseases, Korea Centers for Diseases Control and Prevention	2020-07-26	Division of Viral Diseases, Center for Laboratory Control of Infectious Diseases, Korea Centers for Diseases Control and Prevention
hCoV-19/Korea/KCDC2103/2020	EPI_ISL_498004	GISAID	-	Homo Sapiens	Complete	South Korea	2020-03-09	Division of Viral Diseases, Center for Laboratory Control of Infectious Diseases, Korea Centers for Diseases Control and Prevention	2020-07-26	Division of Viral Diseases, Center for Laboratory Control of Infectious Diseases, Korea Centers for Diseases Control and Prevention
hCoV-19/Korea/KCDC2104/2020	EPI_ISL_498005	GISAID	-	Homo Sapiens	Complete	South Korea	2020-03-09	Division of Viral Diseases, Center for Laboratory Control of Infectious Diseases, Korea Centers for Diseases Control and Prevention	2020-07-26	Division of Viral Diseases, Center for Laboratory Control of Infectious Diseases, Korea Centers for Diseases Control and Prevention
hCoV-19/Korea/KCDC2105/2020	EPI_ISL_498006	GISAID	-	Homo Sapiens	Complete	South Korea	2020-03-10	Division of Viral Diseases, Center for Laboratory Control of Infectious Diseases, Korea Centers for Diseases Control and Prevention	2020-07-26	Division of Viral Diseases, Center for Laboratory Control of Infectious Diseases, Korea Centers for Diseases Control and Prevention
hCoV-19/Korea/KCDC2106/2020	EPI_ISL_498007	GISAID	-	Homo Sapiens	Complete	South Korea	2020-03-10	Division of Viral Diseases, Center for Laboratory Control of Infectious Diseases, Korea Centers for Diseases Control and Prevention	2020-07-26	Division of Viral Diseases, Center for Laboratory Control of Infectious Diseases, Korea Centers for Diseases Control and Prevention
hCoV-19/Korea/KCDC2107/2020	EPI_ISL_498008	GISAID	-	Homo Sapiens	Complete	South Korea	2020-03-10	Division of Viral Diseases, Center for Laboratory Control of Infectious Diseases, Korea Centers for Diseases Control and Prevention	2020-07-26	Division of Viral Diseases, Center for Laboratory Control of Infectious Diseases, Korea Centers for Diseases Control and Prevention
hCoV-19/Korea/KCDC2109/2020	EPI_ISL_498010	GISAID	-	Homo Sapiens	Complete	South Korea	2020-03-11	Division of Viral Diseases, Center for Laboratory Control of Infectious Diseases, Korea Centers for Diseases Control and Prevention	2020-07-26	Division of Viral Diseases, Center for Laboratory Control of Infectious Diseases, Korea Centers for Diseases Control and Prevention
hCoV-19/Korea/KCDC2112/2020	EPI_ISL_498013	GISAID	-	Homo Sapiens	Complete	South Korea	2020-03-11	Division of Viral Diseases, Center for Laboratory Control of Infectious Diseases, Korea Centers for Diseases Control and Prevention	2020-07-26	Division of Viral Diseases, Center for Laboratory Control of Infectious Diseases, Korea Centers for Diseases Control and Prevention
hCoV-19/Korea/KCDC2108/2020	EPI_ISL_498009	GISAID	-	Homo Sapiens	Complete	South Korea	2020-03-12	Division of Viral Diseases, Center for Laboratory Control of Infectious Diseases, Korea Centers for Diseases Control and Prevention	2020-07-26	Division of Viral Diseases, Center for Laboratory Control of Infectious Diseases, Korea Centers for Diseases Control and Prevention
hCoV-19/Korea/KCDC2110/2020	EPI_ISL_498011	GISAID	-	Homo Sapiens	Complete	South Korea	2020-03-12	Division of Viral Diseases, Center for Laboratory Control of Infectious Diseases, Korea Centers for Diseases Control and Prevention	2020-07-26	Division of Viral Diseases, Center for Laboratory Control of Infectious Diseases, Korea Centers for Diseases Control and Prevention
hCoV-19/Korea/KCDC2111/2020	EPI_ISL_498012	GISAID	-	Homo Sapiens	Complete	South Korea	2020-03-12	Division of Viral Diseases, Center for Laboratory Control of Infectious Diseases, Korea Centers for Diseases Control and Prevention	2020-07-26	Division of Viral Diseases, Center for Laboratory Control of Infectious Diseases, Korea Centers for Diseases Control and Prevention
hCoV-19/Korea/KCDC2113/2020	EPI_ISL_498014	GISAID	-	Homo Sapiens	Complete	South Korea	2020-03-12	Division of Viral Diseases, Center for Laboratory Control of Infectious Diseases, Korea Centers for Diseases Control and Prevention	2020-07-26	Division of Viral Diseases, Center for Laboratory Control of Infectious Diseases, Korea Centers for Diseases Control and Prevention
hCoV-19/Korea/KCDC2114/2020	EPI_ISL_498015	GISAID	-	Homo Sapiens	Complete	South Korea	2020-03-12	Division of Viral Diseases, Center for Laboratory Control of Infectious Diseases, Korea Centers for Diseases Control and Prevention	2020-07-26	Division of Viral Diseases, Center for Laboratory Control of Infectious Diseases, Korea Centers for Diseases Control and Prevention
hCoV-19/Korea/KCDC2115/2020	EPI_ISL_498016	GISAID	-	Homo Sapiens	Complete	South Korea	2020-03-12	Division of Viral Diseases, Center for Laboratory Control of Infectious Diseases, Korea Centers for Diseases Control and Prevention	2020-07-26	Division of Viral Diseases, Center for Laboratory Control of Infectious Diseases, Korea Centers for Diseases Control and Prevention
hCoV-19/Korea/KCDC2116/2020	EPI_ISL_498017	GISAID	-	Homo Sapiens	Complete	South Korea	2020-03-14	Division of Viral Diseases, Center for Laboratory Control of Infectious Diseases, Korea Centers for Diseases Control and Prevention	2020-07-26	Division of Viral Diseases, Center for Laboratory Control of Infectious Diseases, Korea Centers for Diseases Control and Prevention
hCoV-19/Korea/KCDC2117/2020	EPI_ISL_498018	GISAID	-	Homo Sapiens	Complete	South Korea	2020-03-15	Division of Viral Diseases, Center for Laboratory Control of Infectious Diseases, Korea Centers for Diseases Control and Prevention	2020-07-26	Division of Viral Diseases, Center for Laboratory Control of Infectious Diseases, Korea Centers for Diseases Control and Prevention
hCoV-19/Korea/KCDC2119/2020	EPI_ISL_498020	GISAID	-	Homo Sapiens	Complete	South Korea	2020-03-15	Division of Viral Diseases, Center for Laboratory Control of Infectious Diseases, Korea Centers for Diseases Control and Prevention	2020-07-26	Division of Viral Diseases, Center for Laboratory Control of Infectious Diseases, Korea Centers for Diseases Control and Prevention
hCoV-19/Korea/KCDC2120/2020	EPI_ISL_498021	GISAID	-	Homo Sapiens	Complete	South Korea	2020-03-15	Division of Viral Diseases, Center for Laboratory Control of Infectious Diseases, Korea Centers for Diseases Control and Prevention	2020-07-26	Division of Viral Diseases, Center for Laboratory Control of Infectious Diseases, Korea Centers for Diseases Control and Prevention
hCoV-19/Korea/KCDC2121/2020	EPI_ISL_498022	GISAID	-	Homo Sapiens	Complete	South Korea	2020-03-15	Division of Viral Diseases, Center for Laboratory Control of Infectious Diseases, Korea Centers for Diseases Control and Prevention	2020-07-26	Division of Viral Diseases, Center for Laboratory Control of Infectious Diseases, Korea Centers for Diseases Control and Prevention
hCoV-19/Korea/KCDC2122/2020	EPI_ISL_498023	GISAID	-	Homo Sapiens	Complete	South Korea	2020-03-15	Division of Viral Diseases, Center for Laboratory Control of Infectious Diseases, Korea Centers for Diseases Control and Prevention	2020-07-26	Division of Viral Diseases, Center for Laboratory Control of Infectious Diseases, Korea Centers for Diseases Control and Prevention
hCoV-19/Korea/KCDC2123/2020	EPI_ISL_498024	GISAID	-	Homo Sapiens	Complete	South Korea	2020-03-15	Division of Viral Diseases, Center for Laboratory Control of Infectious Diseases, Korea Centers for Diseases Control and Prevention	2020-07-26	Division of Viral Diseases, Center for Laboratory Control of Infectious Diseases, Korea Centers for Diseases Control and Prevention
hCoV-19/Korea/KCDC2124/2020	EPI_ISL_498025	GISAID	-	Homo Sapiens	Complete	South Korea	2020-03-15	Division of Viral Diseases, Center for Laboratory Control of Infectious Diseases, Korea Centers for Diseases Control and Prevention	2020-07-26	Division of Viral Diseases, Center for Laboratory Control of Infectious Diseases, Korea Centers for Diseases Control and Prevention
hCoV-19/Korea/KCDC2125/2020	EPI_ISL_498026	GISAID	-	Homo Sapiens	Complete	South Korea	2020-03-15	Division of Viral Diseases, Center for Laboratory Control of Infectious Diseases, Korea Centers for Diseases Control and Prevention	2020-07-26	Division of Viral Diseases, Center for Laboratory Control of Infectious Diseases, Korea Centers for Diseases Control and Prevention
hCoV-19/Korea/KCDC2126/2020	EPI_ISL_498027	GISAID	-	Homo Sapiens	Complete	South Korea	2020-03-15	Division of Viral Diseases, Center for Laboratory Control of Infectious Diseases, Korea Centers for Diseases Control and Prevention	2020-07-26	Division of Viral Diseases, Center for Laboratory Control of Infectious Diseases, Korea Centers for Diseases Control and Prevention
hCoV-19/Korea/KCDC2127/2020	EPI_ISL_498028	GISAID	-	Homo Sapiens	Complete	South Korea	2020-03-15	Division of Viral Diseases, Center for Laboratory Control of Infectious Diseases, Korea Centers for Diseases Control and Prevention	2020-07-26	Division of Viral Diseases, Center for Laboratory Control of Infectious Diseases, Korea Centers for Diseases Control and Prevention
hCoV-19/Korea/KCDC2128/2020	EPI_ISL_498029	GISAID	-	Homo Sapiens	Complete	South Korea	2020-03-15	Division of Viral Diseases, Center for Laboratory Control of Infectious Diseases, Korea Centers for Diseases Control and Prevention	2020-07-26	Division of Viral Diseases, Center for Laboratory Control of Infectious Diseases, Korea Centers for Diseases Control and Prevention
hCoV-19/Korea/KCDC2129/2020	EPI_ISL_498030	GISAID	-	Homo Sapiens	Complete	South Korea	2020-03-16	Division of Viral Diseases, Center for Laboratory Control of Infectious Diseases, Korea Centers for Diseases Control and Prevention	2020-07-26	Division of Viral Diseases, Center for Laboratory Control of Infectious Diseases, Korea Centers for Diseases Control and Prevention
hCoV-19/Korea/KCDC2130/2020	EPI_ISL_498031	GISAID	-	Homo Sapiens	Complete	South Korea	2020-03-16	Division of Viral Diseases, Center for Laboratory Control of Infectious Diseases, Korea Centers for Diseases Control and Prevention	2020-07-26	Division of Viral Diseases, Center for Laboratory Control of Infectious Diseases, Korea Centers for Diseases Control and Prevention
hCoV-19/Korea/KCDC2135/2020	EPI_ISL_498036	GISAID	-	Homo Sapiens	Complete	South Korea	2020-03-16	Division of Viral Diseases, Center for Laboratory Control of Infectious Diseases, Korea Centers for Diseases Control and Prevention	2020-07-26	Division of Viral Diseases, Center for Laboratory Control of Infectious Diseases, Korea Centers for Diseases Control and Prevention
hCoV-19/Korea/KCDC2131/2020	EPI_ISL_498032	GISAID	-	Homo Sapiens	Complete	South Korea	2020-03-17	Division of Viral Diseases, Center for Laboratory Control of Infectious Diseases, Korea Centers for Diseases Control and Prevention	2020-07-26	Division of Viral Diseases, Center for Laboratory Control of Infectious Diseases, Korea Centers for Diseases Control and Prevention
hCoV-19/Korea/KCDC2132/2020	EPI_ISL_498033	GISAID	-	Homo Sapiens	Complete	South Korea	2020-03-17	Division of Viral Diseases, Center for Laboratory Control of Infectious Diseases, Korea Centers for Diseases Control and Prevention	2020-07-26	Division of Viral Diseases, Center for Laboratory Control of Infectious Diseases, Korea Centers for Diseases Control and Prevention
hCoV-19/Korea/KCDC2136/2020	EPI_ISL_498037	GISAID	-	Homo Sapiens	Complete	South Korea	2020-03-18	Division of Viral Diseases, Center for Laboratory Control of Infectious Diseases, Korea Centers for Diseases Control and Prevention	2020-07-26	Division of Viral Diseases, Center for Laboratory Control of Infectious Diseases, Korea Centers for Diseases Control and Prevention
hCoV-19/Korea/KCDC2140/2020	EPI_ISL_498041	GISAID	-	Homo Sapiens	Complete	South Korea	2020-03-19	Division of Viral Diseases, Center for Laboratory Control of Infectious Diseases, Korea Centers for Diseases Control and Prevention	2020-07-26	Division of Viral Diseases, Center for Laboratory Control of Infectious Diseases, Korea Centers for Diseases Control and Prevention
hCoV-19/Korea/KCDC2133/2020	EPI_ISL_498034	GISAID	-	Homo Sapiens	Complete	South Korea	2020-03-20	Division of Viral Diseases, Center for Laboratory Control of Infectious Diseases, Korea Centers for Diseases Control and Prevention	2020-07-26	Division of Viral Diseases, Center for Laboratory Control of Infectious Diseases, Korea Centers for Diseases Control and Prevention
hCoV-19/Korea/KCDC2134/2020	EPI_ISL_498035	GISAID	-	Homo Sapiens	Complete	South Korea	2020-03-20	Division of Viral Diseases, Center for Laboratory Control of Infectious Diseases, Korea Centers for Diseases Control and Prevention	2020-07-26	Division of Viral Diseases, Center for Laboratory Control of Infectious Diseases, Korea Centers for Diseases Control and Prevention
hCoV-19/Korea/KCDC2137/2020	EPI_ISL_498038	GISAID	-	Homo Sapiens	Complete	South Korea	2020-03-20	Division of Viral Diseases, Center for Laboratory Control of Infectious Diseases, Korea Centers for Diseases Control and Prevention	2020-07-26	Division of Viral Diseases, Center for Laboratory Control of Infectious Diseases, Korea Centers for Diseases Control and Prevention
hCoV-19/Korea/KCDC2138/2020	EPI_ISL_498039	GISAID	-	Homo Sapiens	Complete	South Korea	2020-03-20	Division of Viral Diseases, Center for Laboratory Control of Infectious Diseases, Korea Centers for Diseases Control and Prevention	2020-07-26	Division of Viral Diseases, Center for Laboratory Control of Infectious Diseases, Korea Centers for Diseases Control and Prevention
hCoV-19/Korea/KCDC2139/2020	EPI_ISL_498040	GISAID	-	Homo Sapiens	Complete	South Korea	2020-03-20	Division of Viral Diseases, Center for Laboratory Control of Infectious Diseases, Korea Centers for Diseases Control and Prevention	2020-07-26	Division of Viral Diseases, Center for Laboratory Control of Infectious Diseases, Korea Centers for Diseases Control and Prevention
hCoV-19/Korea/KCDC2142/2020	EPI_ISL_498043	GISAID	-	Homo Sapiens	Complete	South Korea	2020-03-21	Division of Viral Diseases, Center for Laboratory Control of Infectious Diseases, Korea Centers for Diseases Control and Prevention	2020-07-26	Division of Viral Diseases, Center for Laboratory Control of Infectious Diseases, Korea Centers for Diseases Control and Prevention
hCoV-19/Korea/KCDC2146/2020	EPI_ISL_498047	GISAID	-	Homo Sapiens	Complete	South Korea	2020-03-21	Division of Viral Diseases, Center for Laboratory Control of Infectious Diseases, Korea Centers for Diseases Control and Prevention	2020-07-26	Division of Viral Diseases, Center for Laboratory Control of Infectious Diseases, Korea Centers for Diseases Control and Prevention
hCoV-19/Korea/KCDC2143/2020	EPI_ISL_498044	GISAID	-	Homo Sapiens	Complete	South Korea	2020-03-22	Division of Viral Diseases, Center for Laboratory Control of Infectious Diseases, Korea Centers for Diseases Control and Prevention	2020-07-26	Division of Viral Diseases, Center for Laboratory Control of Infectious Diseases, Korea Centers for Diseases Control and Prevention
hCoV-19/Korea/KCDC2144/2020	EPI_ISL_498045	GISAID	-	Homo Sapiens	Complete	South Korea	2020-03-22	Division of Viral Diseases, Center for Laboratory Control of Infectious Diseases, Korea Centers for Diseases Control and Prevention	2020-07-26	Division of Viral Diseases, Center for Laboratory Control of Infectious Diseases, Korea Centers for Diseases Control and Prevention
hCoV-19/Korea/KCDC2145/2020	EPI_ISL_498046	GISAID	-	Homo Sapiens	Complete	South Korea	2020-03-22	Division of Viral Diseases, Center for Laboratory Control of Infectious Diseases, Korea Centers for Diseases Control and Prevention	2020-07-26	Division of Viral Diseases, Center for Laboratory Control of Infectious Diseases, Korea Centers for Diseases Control and Prevention
hCoV-19/Korea/KCDC2148/2020	EPI_ISL_498049	GISAID	-	Homo Sapiens	Complete	South Korea	2020-03-22	Division of Viral Diseases, Center for Laboratory Control of Infectious Diseases, Korea Centers for Diseases Control and Prevention	2020-07-26	Division of Viral Diseases, Center for Laboratory Control of Infectious Diseases, Korea Centers for Diseases Control and Prevention
hCoV-19/Korea/KCDC2149/2020	EPI_ISL_498050	GISAID	-	Homo Sapiens	Complete	South Korea	2020-03-22	Division of Viral Diseases, Center for Laboratory Control of Infectious Diseases, Korea Centers for Diseases Control and Prevention	2020-07-26	Division of Viral Diseases, Center for Laboratory Control of Infectious Diseases, Korea Centers for Diseases Control and Prevention
hCoV-19/Korea/KCDC2150/2020	EPI_ISL_498051	GISAID	-	Homo Sapiens	Complete	South Korea	2020-03-22	Division of Viral Diseases, Center for Laboratory Control of Infectious Diseases, Korea Centers for Diseases Control and Prevention	2020-07-26	Division of Viral Diseases, Center for Laboratory Control of Infectious Diseases, Korea Centers for Diseases Control and Prevention
hCoV-19/Korea/KCDC2141/2020	EPI_ISL_498042	GISAID	-	Homo Sapiens	Complete	South Korea	2020-03-23	Division of Viral Diseases, Center for Laboratory Control of Infectious Diseases, Korea Centers for Diseases Control and Prevention	2020-07-26	Division of Viral Diseases, Center for Laboratory Control of Infectious Diseases, Korea Centers for Diseases Control and Prevention
hCoV-19/Korea/KCDC2147/2020	EPI_ISL_498048	GISAID	-	Homo Sapiens	Complete	South Korea	2020-03-23	Division of Viral Diseases, Center for Laboratory Control of Infectious Diseases, Korea Centers for Diseases Control and Prevention	2020-07-26	Division of Viral Diseases, Center for Laboratory Control of Infectious Diseases, Korea Centers for Diseases Control and Prevention
hCoV-19/Korea/KCDC2151/2020	EPI_ISL_498052	GISAID	-	Homo Sapiens	Complete	South Korea	2020-03-23	Division of Viral Diseases, Center for Laboratory Control of Infectious Diseases, Korea Centers for Diseases Control and Prevention	2020-07-26	Division of Viral Diseases, Center for Laboratory Control of Infectious Diseases, Korea Centers for Diseases Control and Prevention
hCoV-19/Korea/KCDC2152/2020	EPI_ISL_498053	GISAID	-	Homo Sapiens	Complete	South Korea	2020-03-23	Division of Viral Diseases, Center for Laboratory Control of Infectious Diseases, Korea Centers for Diseases Control and Prevention	2020-07-26	Division of Viral Diseases, Center for Laboratory Control of Infectious Diseases, Korea Centers for Diseases Control and Prevention
hCoV-19/Colombia/87973/2020	EPI_ISL_498153	GISAID	-	Homo Sapiens	Complete	Colombia / Valledupar	2020-03-23	Instituto Nacional de Salud, Bogotá, Colombia	2020-07-26	Instituto Nacional de Salud, Bogotá, Colombia
hCoV-19/Colombia/87968/2020	EPI_ISL_498152	GISAID	-	Homo Sapiens	Complete	Colombia / Santa Marta	2020-03-25	Instituto Nacional de Salud, Bogotá, Colombia	2020-07-26	Instituto Nacional de Salud, Bogotá, Colombia
hCoV-19/Colombia/88496/2020	EPI_ISL_498154	GISAID	-	Homo Sapiens	Complete	Colombia / Zipaquira	2020-03-25	Instituto Nacional de Salud, Bogotá, Colombia	2020-07-26	Instituto Nacional de Salud, Bogotá, Colombia
hCoV-19/Colombia/88612/2020	EPI_ISL_498155	GISAID	-	Homo Sapiens	Complete	Colombia / Barranquilla	2020-03-25	Instituto Nacional de Salud, Bogotá, Colombia	2020-07-26	Instituto Nacional de Salud, Bogotá, Colombia
hCoV-19/Colombia/88712/2020	EPI_ISL_498156	GISAID	-	Homo Sapiens	Complete	Colombia / Soledad	2020-03-30	Instituto Nacional de Salud, Bogotá, Colombia	2020-07-26	Instituto Nacional de Salud, Bogotá, Colombia
hCoV-19/Colombia/88859/2020	EPI_ISL_498157	GISAID	-	Homo Sapiens	Complete	Colombia / Tunja	2020-03-30	Instituto Nacional de Salud, Bogotá, Colombia	2020-07-26	Instituto Nacional de Salud, Bogotá, Colombia
hCoV-19/Belgium/ULG-10221/2020	EPI_ISL_498127	GISAID	-	Homo Sapiens	Complete	Belgium / Liège	2020-05-14	Department of Clinical Microbiology	2020-07-26	GIGA Medical Genomics
hCoV-19/Belgium/ULG-10222/2020	EPI_ISL_498128	GISAID	-	Homo Sapiens	Complete	Belgium / Liège	2020-05-15	Department of Clinical Microbiology	2020-07-26	GIGA Medical Genomics
hCoV-19/Belgium/ULG-10223/2020	EPI_ISL_498129	GISAID	-	Homo Sapiens	Complete	Belgium / Liège	2020-05-15	Department of Clinical Microbiology	2020-07-26	GIGA Medical Genomics
hCoV-19/Belgium/ULG-10224/2020	EPI_ISL_498130	GISAID	-	Homo Sapiens	Complete	Belgium / Liège	2020-05-15	Department of Clinical Microbiology	2020-07-26	GIGA Medical Genomics
hCoV-19/Belgium/ULG-10225/2020	EPI_ISL_498131	GISAID	-	Homo Sapiens	Complete	Belgium / Liège	2020-05-15	Department of Clinical Microbiology	2020-07-26	GIGA Medical Genomics
hCoV-19/Belgium/ULG-10226/2020	EPI_ISL_498132	GISAID	-	Homo Sapiens	Complete	Belgium / Liège	2020-05-15	Department of Clinical Microbiology	2020-07-26	GIGA Medical Genomics
hCoV-19/Belgium/ULG-10227/2020	EPI_ISL_498133	GISAID	-	Homo Sapiens	Complete	Belgium / Liège	2020-05-16	Department of Clinical Microbiology	2020-07-26	GIGA Medical Genomics
hCoV-19/Belgium/ULG-10228/2020	EPI_ISL_498134	GISAID	-	Homo Sapiens	Complete	Belgium / Liège	2020-05-16	Department of Clinical Microbiology	2020-07-26	GIGA Medical Genomics
hCoV-19/Belgium/ULG-10229/2020	EPI_ISL_498135	GISAID	-	Homo Sapiens	Complete	Belgium / Liège	2020-05-16	Department of Clinical Microbiology	2020-07-26	GIGA Medical Genomics
hCoV-19/Belgium/ULG-10230/2020	EPI_ISL_498136	GISAID	-	Homo Sapiens	Complete	Belgium / Liège	2020-05-16	Department of Clinical Microbiology	2020-07-26	GIGA Medical Genomics
hCoV-19/Belgium/ULG-10231/2020	EPI_ISL_498137	GISAID	-	Homo Sapiens	Complete	Belgium / Liège	2020-05-16	Department of Clinical Microbiology	2020-07-26	GIGA Medical Genomics
hCoV-19/Belgium/ULG-10232/2020	EPI_ISL_498138	GISAID	-	Homo Sapiens	Complete	Belgium / Liège	2020-05-16	Department of Clinical Microbiology	2020-07-26	GIGA Medical Genomics
hCoV-19/Belgium/ULG-10233/2020	EPI_ISL_498139	GISAID	-	Homo Sapiens	Complete	Belgium / Liège	2020-05-16	Department of Clinical Microbiology	2020-07-26	GIGA Medical Genomics
hCoV-19/Australia/ACT0001/2020	EPI_ISL_498468	GISAID	-	Homo Sapiens	Complete	Australia	2020-03-01	ACT Pathology	2020-07-27	Schwessinger Lab
hCoV-19/Australia/ACT0005/2020	EPI_ISL_498472	GISAID	-	Homo Sapiens	Complete	Australia	2020-03-01	ACT Pathology	2020-07-27	Schwessinger Lab
hCoV-19/Australia/ACT0006/2020	EPI_ISL_498473	GISAID	-	Homo Sapiens	Complete	Australia	2020-03-01	ACT Pathology	2020-07-27	Schwessinger Lab
hCoV-19/Australia/ACT0010/2020	EPI_ISL_498477	GISAID	-	Homo Sapiens	Complete	Australia	2020-03-01	ACT Pathology	2020-07-27	Schwessinger Lab
hCoV-19/Australia/ACT0011/2020	EPI_ISL_498478	GISAID	-	Homo Sapiens	Complete	Australia	2020-03-01	ACT Pathology	2020-07-27	Schwessinger Lab
hCoV-19/Australia/ACT0013/2020	EPI_ISL_498480	GISAID	-	Homo Sapiens	Complete	Australia	2020-03-01	ACT Pathology	2020-07-27	Schwessinger Lab
hCoV-19/Australia/ACT0016/2020	EPI_ISL_498483	GISAID	-	Homo Sapiens	Complete	Australia	2020-03-01	ACT Pathology	2020-07-27	Schwessinger Lab
hCoV-19/Australia/ACT0018/2020	EPI_ISL_498485	GISAID	-	Homo Sapiens	Complete	Australia	2020-03-01	ACT Pathology	2020-07-27	Schwessinger Lab
hCoV-19/Australia/ACT0019/2020	EPI_ISL_498486	GISAID	-	Homo Sapiens	Complete	Australia	2020-03-01	ACT Pathology	2020-07-27	Schwessinger Lab
hCoV-19/Australia/ACT0023/2020	EPI_ISL_498490	GISAID	-	Homo Sapiens	Complete	Australia	2020-03-01	ACT Pathology	2020-07-27	Schwessinger Lab
hCoV-19/Australia/ACT0024/2020	EPI_ISL_498491	GISAID	-	Homo Sapiens	Complete	Australia	2020-03-01	ACT Pathology	2020-07-27	Schwessinger Lab
hCoV-19/Australia/ACT0025/2020	EPI_ISL_498492	GISAID	-	Homo Sapiens	Complete	Australia	2020-03-01	ACT Pathology	2020-07-27	Schwessinger Lab
hCoV-19/Australia/ACT0026/2020	EPI_ISL_498493	GISAID	-	Homo Sapiens	Complete	Australia	2020-03-01	ACT Pathology	2020-07-27	Schwessinger Lab
hCoV-19/Australia/ACT0027/2020	EPI_ISL_498494	GISAID	-	Homo Sapiens	Complete	Australia	2020-03-01	ACT Pathology	2020-07-27	Schwessinger Lab
hCoV-19/Australia/ACT0028/2020	EPI_ISL_498495	GISAID	-	Homo Sapiens	Complete	Australia	2020-03-01	ACT Pathology	2020-07-27	Schwessinger Lab
hCoV-19/Australia/ACT0029/2020	EPI_ISL_498496	GISAID	-	Homo Sapiens	Complete	Australia	2020-03-01	ACT Pathology	2020-07-27	Schwessinger Lab
hCoV-19/Australia/ACT0031/2020	EPI_ISL_498498	GISAID	-	Homo Sapiens	Complete	Australia	2020-03-01	ACT Pathology	2020-07-27	Schwessinger Lab
hCoV-19/Australia/ACT0032/2020	EPI_ISL_498499	GISAID	-	Homo Sapiens	Complete	Australia	2020-03-01	ACT Pathology	2020-07-27	Schwessinger Lab
hCoV-19/Australia/ACT0033/2020	EPI_ISL_498500	GISAID	-	Homo Sapiens	Complete	Australia	2020-03-01	ACT Pathology	2020-07-27	Schwessinger Lab
hCoV-19/Australia/ACT0034/2020	EPI_ISL_498501	GISAID	-	Homo Sapiens	Complete	Australia	2020-03-01	ACT Pathology	2020-07-27	Schwessinger Lab
hCoV-19/Australia/ACT0035/2020	EPI_ISL_498502	GISAID	-	Homo Sapiens	Complete	Australia	2020-03-01	ACT Pathology	2020-07-27	Schwessinger Lab
hCoV-19/Australia/ACT0036/2020	EPI_ISL_498503	GISAID	-	Homo Sapiens	Complete	Australia	2020-03-01	ACT Pathology	2020-07-27	Schwessinger Lab
hCoV-19/Australia/ACT0039/2020	EPI_ISL_498506	GISAID	-	Homo Sapiens	Complete	Australia	2020-03-01	ACT Pathology	2020-07-27	Schwessinger Lab
hCoV-19/Australia/ACT0043/2020	EPI_ISL_498510	GISAID	-	Homo Sapiens	Complete	Australia	2020-03-01	ACT Pathology	2020-07-27	Schwessinger Lab
hCoV-19/Australia/ACT0044/2020	EPI_ISL_498511	GISAID	-	Homo Sapiens	Complete	Australia	2020-03-01	ACT Pathology	2020-07-27	Schwessinger Lab
hCoV-19/Australia/ACT0045/2020	EPI_ISL_498512	GISAID	-	Homo Sapiens	Complete	Australia	2020-03-01	ACT Pathology	2020-07-27	Schwessinger Lab
hCoV-19/Australia/ACT0046/2020	EPI_ISL_498513	GISAID	-	Homo Sapiens	Complete	Australia	2020-03-01	ACT Pathology	2020-07-27	Schwessinger Lab
hCoV-19/Australia/ACT0047/2020	EPI_ISL_498514	GISAID	-	Homo Sapiens	Complete	Australia	2020-03-01	ACT Pathology	2020-07-27	Schwessinger Lab
hCoV-19/Australia/ACT0048/2020	EPI_ISL_498515	GISAID	-	Homo Sapiens	Complete	Australia	2020-03-01	ACT Pathology	2020-07-27	Schwessinger Lab
hCoV-19/Australia/ACT0064/2020	EPI_ISL_498526	GISAID	-	Homo Sapiens	Complete	Australia	2020-03-01	ACT Pathology	2020-07-27	Schwessinger Lab
hCoV-19/Australia/ACT0068/2020	EPI_ISL_498529	GISAID	-	Homo Sapiens	Complete	Australia	2020-03-01	ACT Pathology	2020-07-27	Schwessinger Lab
hCoV-19/Australia/ACT0071/2020	EPI_ISL_498531	GISAID	-	Homo Sapiens	Complete	Australia	2020-03-01	ACT Pathology	2020-07-27	Schwessinger Lab
hCoV-19/Australia/ACT0077/2020	EPI_ISL_498537	GISAID	-	Homo Sapiens	Complete	Australia	2020-03-01	ACT Pathology	2020-07-27	Schwessinger Lab
hCoV-19/Australia/ACT0082/2020	EPI_ISL_498542	GISAID	-	Homo Sapiens	Complete	Australia	2020-03-01	ACT Pathology	2020-07-27	Schwessinger Lab
hCoV-19/Australia/ACT0051/2020	EPI_ISL_498518	GISAID	-	Homo Sapiens	Complete	Australia	2020-04-01	ACT Pathology	2020-07-27	Schwessinger Lab
hCoV-19/Australia/ACT0059/2020	EPI_ISL_498523	GISAID	-	Homo Sapiens	Complete	Australia	2020-04-01	ACT Pathology	2020-07-27	Schwessinger Lab
hCoV-19/Australia/ACT0084/2020	EPI_ISL_498543	GISAID	-	Homo Sapiens	Complete	Australia	2020-06-01	ACT Pathology	2020-07-27	Schwessinger Lab
hCoV-19/Colombia/T1/2020	EPI_ISL_498168	GISAID	-	Homo Sapiens	Complete	Colombia / Tolemaida	2020-03-11	Instituto Nacional de Salud, Bogotá, Colombia	2020-07-27	Instituto Nacional de Salud, Bogotá, Colombia
hCoV-19/Colombia/T8/2020	EPI_ISL_498169	GISAID	-	Homo Sapiens	Complete	Colombia / Tolemaida	2020-03-11	Instituto Nacional de Salud, Bogotá, Colombia	2020-07-27	Instituto Nacional de Salud, Bogotá, Colombia
hCoV-19/Colombia/T12/2020	EPI_ISL_498170	GISAID	-	Homo Sapiens	Complete	Colombia / Tolemaida	2020-03-11	Instituto Nacional de Salud, Bogotá, Colombia	2020-07-27	Instituto Nacional de Salud, Bogotá, Colombia
SARS-CoV-2/human/USA/MI-QDX-216/2020	MT806789	GenBank	EPI_ISL_498728	Homo sapiens	Complete	United States / MI	2020-03-14	-	2020-07-27	Infectious Diseases, Quest Diagnostics, 33608 Ortega Hwy, San Juan Capistrano, CA 92675, USA
hCoV-19/Lebanon/LB-LR9/2020	EPI_ISL_498552	GISAID	-	Homo Sapiens	Complete	Lebanon / Beirut	2020-03-18	Lebanese American University	2020-07-27	Lebanese American University
SARS-CoV-2/human/LBN/LB-R9/2020	MT801001	GenBank	-	Homo sapiens	Complete	Lebanon	2020-03-18	-	2020-07-27	Pharmaceutical Sciences Department - School of Pharmacy, Lebanese American University, Blat, Byblos 1401, Lebanon
hCoV-19/Lebanon/LB-R8/2020	EPI_ISL_498551	GISAID	-	Homo Sapiens	Complete	Lebanon / Beirut	2020-03-19	Lebanese American University	2020-07-27	Lebanese American University
hCoV-19/Thailand/Bangkok-CONI-0192/2020	EPI_ISL_498264	GISAID	-	Homo Sapiens	Complete	Thailand / Bangkok	2020-03-22	Ramathibodi Hospital	2020-07-27	COVID-19 Network Investigations (CONI) Alliance
hCoV-19/Vietnam/HCMC-05006/2020	EPI_ISL_498177	GISAID	-	Homo Sapiens	Complete	Vietnam / Ho Chi Minh City	2020-03-23	OUCRU	2020-07-27	OUCRU
hCoV-19/Colombia/88871/2020	EPI_ISL_498158	GISAID	-	Homo Sapiens	Complete	Colombia / Togui	2020-03-26	Instituto Nacional de Salud, Bogotá, Colombia	2020-07-27	Instituto Nacional de Salud, Bogotá, Colombia
hCoV-19/Colombia/94411/2020	EPI_ISL_498161	GISAID	-	Homo Sapiens	Complete	Colombia / Cartagena	2020-03-30	Instituto Nacional de Salud, Bogotá, Colombia	2020-07-27	Instituto Nacional de Salud, Bogotá, Colombia
hCoV-19/Colombia/94679/2020	EPI_ISL_498162	GISAID	-	Homo Sapiens	Complete	Colombia / Pasto	2020-03-30	Instituto Nacional de Salud, Bogotá, Colombia	2020-07-27	Instituto Nacional de Salud, Bogotá, Colombia
hCoV-19/Colombia/89002/2020	EPI_ISL_498159	GISAID	-	Homo Sapiens	Complete	Colombia / Santander de quilichao	2020-03-31	Instituto Nacional de Salud, Bogotá, Colombia	2020-07-27	Instituto Nacional de Salud, Bogotá, Colombia
hCoV-19/Colombia/89781/2020	EPI_ISL_498160	GISAID	-	Homo Sapiens	Complete	Colombia / Valledupar	2020-03-31	Instituto Nacional de Salud, Bogotá, Colombia	2020-07-27	Instituto Nacional de Salud, Bogotá, Colombia
hCoV-19/Colombia/95839/2020	EPI_ISL_498166	GISAID	-	Homo Sapiens	Complete	Colombia / Santa Marta	2020-03-31	Instituto Nacional de Salud, Bogotá, Colombia	2020-07-27	Instituto Nacional de Salud, Bogotá, Colombia
hCoV-19/Colombia/95319/2020	EPI_ISL_498163	GISAID	-	Homo Sapiens	Complete	Colombia / Cienaga De Oro	2020-04-01	Instituto Nacional de Salud, Bogotá, Colombia	2020-07-27	Instituto Nacional de Salud, Bogotá, Colombia
hCoV-19/Colombia/96791/2020	EPI_ISL_498167	GISAID	-	Homo Sapiens	Complete	Colombia / Suesca	2020-04-03	Instituto Nacional de Salud, Bogotá, Colombia	2020-07-27	Instituto Nacional de Salud, Bogotá, Colombia
hCoV-19/Colombia/95637/2020	EPI_ISL_498164	GISAID	-	Homo Sapiens	Complete	Colombia / Villavicencio	2020-04-09	Instituto Nacional de Salud, Bogotá, Colombia	2020-07-27	Instituto Nacional de Salud, Bogotá, Colombia
hCoV-19/Colombia/95663/2020	EPI_ISL_498165	GISAID	-	Homo Sapiens	Complete	Colombia / Pereira	2020-04-09	Instituto Nacional de Salud, Bogotá, Colombia	2020-07-27	Instituto Nacional de Salud, Bogotá, Colombia
SARS-CoV-2/human/USA/NV-QDX-217/2020	MT806797	GenBank	EPI_ISL_498736	Homo sapiens	Complete	United States / NV	2020-04-09	-	2020-07-27	Infectious Diseases, Quest Diagnostics, 33608 Ortega Hwy, San Juan Capistrano, CA 92675, USA
SARS-CoV-2/human/USA/CA-QDX-221/2020	MT806758	GenBank	EPI_ISL_498697	Homo sapiens	Complete	United States / CA	2020-04-10	-	2020-07-27	Infectious Diseases, Quest Diagnostics, 33608 Ortega Hwy, San Juan Capistrano, CA 92675, USA
SARS-CoV-2/human/USA/CA-QDX-222/2020	MT806759	GenBank	EPI_ISL_498698	Homo sapiens	Complete	United States / CA	2020-04-10	-	2020-07-27	Infectious Diseases, Quest Diagnostics, 33608 Ortega Hwy, San Juan Capistrano, CA 92675, USA
SARS-CoV-2/human/USA/TX-QDX-218/2020	MT806799	GenBank	EPI_ISL_498738	Homo sapiens	Complete	United States / TX	2020-04-10	-	2020-07-27	Infectious Diseases, Quest Diagnostics, 33608 Ortega Hwy, San Juan Capistrano, CA 92675, USA
SARS-CoV-2/human/USA/TX-QDX-219/2020	MT806800	GenBank	-	Homo sapiens	Complete	United States / TX	2020-04-10	-	2020-07-27	Infectious Diseases, Quest Diagnostics, 33608 Ortega Hwy, San Juan Capistrano, CA 92675, USA
SARS-CoV-2/human/USA/TX-QDX-220/2020	MT806801	GenBank	EPI_ISL_498739	Homo sapiens	Complete	United States / TX	2020-04-10	-	2020-07-27	Infectious Diseases, Quest Diagnostics, 33608 Ortega Hwy, San Juan Capistrano, CA 92675, USA
SARS-CoV-2/human/USA/CA-QDX-223/2020	MT806760	GenBank	EPI_ISL_498699	Homo sapiens	Complete	United States / CA	2020-04-11	-	2020-07-27	Infectious Diseases, Quest Diagnostics, 33608 Ortega Hwy, San Juan Capistrano, CA 92675, USA
SARS-CoV-2/human/USA/FL-QDX-224/2020	MT806766	GenBank	EPI_ISL_498705	Homo sapiens	Complete	United States / FL	2020-04-16	-	2020-07-27	Infectious Diseases, Quest Diagnostics, 33608 Ortega Hwy, San Juan Capistrano, CA 92675, USA
SARS-CoV-2/human/USA/FL-QDX-225/2020	MT806767	GenBank	EPI_ISL_498706	Homo sapiens	Complete	United States / FL	2020-04-16	-	2020-07-27	Infectious Diseases, Quest Diagnostics, 33608 Ortega Hwy, San Juan Capistrano, CA 92675, USA
SARS-CoV-2/human/USA/FL-QDX-226/2020	MT806768	GenBank	EPI_ISL_498707	Homo sapiens	Complete	United States / FL	2020-04-16	-	2020-07-27	Infectious Diseases, Quest Diagnostics, 33608 Ortega Hwy, San Juan Capistrano, CA 92675, USA
SARS-CoV-2/human/USA/FL-QDX-227/2020	MT806769	GenBank	EPI_ISL_498708	Homo sapiens	Complete	United States / FL	2020-04-16	-	2020-07-27	Infectious Diseases, Quest Diagnostics, 33608 Ortega Hwy, San Juan Capistrano, CA 92675, USA
SARS-CoV-2/human/USA/FL-QDX-229/2020	MT806771	GenBank	EPI_ISL_498710	Homo sapiens	Complete	United States / FL	2020-04-18	-	2020-07-27	Infectious Diseases, Quest Diagnostics, 33608 Ortega Hwy, San Juan Capistrano, CA 92675, USA
SARS-CoV-2/human/USA/FL-QDX-230/2020	MT806772	GenBank	EPI_ISL_498711	Homo sapiens	Complete	United States / FL	2020-04-18	-	2020-07-27	Infectious Diseases, Quest Diagnostics, 33608 Ortega Hwy, San Juan Capistrano, CA 92675, USA
SARS-CoV-2/human/USA/FL-QDX-231/2020	MT806773	GenBank	EPI_ISL_498712	Homo sapiens	Complete	United States / FL	2020-04-18	-	2020-07-27	Infectious Diseases, Quest Diagnostics, 33608 Ortega Hwy, San Juan Capistrano, CA 92675, USA
hCoV-19/Senegal/6626/2020	EPI_ISL_498229	GISAID	-	Homo Sapiens	Complete	Senegal / Dakar	2020-04-21	Institut Pasteur de Dakar	2020-07-27	Institut Pasteur de Dakar
hCoV-19/Senegal/6619/2020	EPI_ISL_498230	GISAID	-	Homo Sapiens	Complete	Senegal / Dakar	2020-04-21	Institut Pasteur de Dakar	2020-07-27	Institut Pasteur de Dakar
hCoV-19/USA/UT-03429/2020	EPI_ISL_498659	GISAID	-	Homo Sapiens	Complete	United States / Utah	2020-04-21	Utah Public Health Laboratory	2020-07-27	Utah Public Health Laboratory
hCoV-19/Senegal/9068/2020	EPI_ISL_498236	GISAID	-	Homo Sapiens	Complete	Senegal / Dakar	2020-04-24	Institut Pasteur de Dakar	2020-07-27	Institut Pasteur de Dakar
SARS-CoV-2/human/USA/GA-QDX-232/2020	MT806774	GenBank	EPI_ISL_498713	Homo sapiens	Complete	United States / GA	2020-04-24	-	2020-07-27	Infectious Diseases, Quest Diagnostics, 33608 Ortega Hwy, San Juan Capistrano, CA 92675, USA
SARS-CoV-2/human/USA/GA-QDX-233/2020	MT806775	GenBank	EPI_ISL_498714	Homo sapiens	Complete	United States / GA	2020-04-27	-	2020-07-27	Infectious Diseases, Quest Diagnostics, 33608 Ortega Hwy, San Juan Capistrano, CA 92675, USA
SARS-CoV-2/human/USA/GA-QDX-234/2020	MT806776	GenBank	EPI_ISL_498715	Homo sapiens	Complete	United States / GA	2020-04-27	-	2020-07-27	Infectious Diseases, Quest Diagnostics, 33608 Ortega Hwy, San Juan Capistrano, CA 92675, USA
SARS-CoV-2/human/USA/GA-QDX-239/2020	MT806777	GenBank	EPI_ISL_498716	Homo sapiens	Complete	United States / GA	2020-04-27	-	2020-07-27	Infectious Diseases, Quest Diagnostics, 33608 Ortega Hwy, San Juan Capistrano, CA 92675, USA
SARS-CoV-2/human/USA/GA-QDX-240/2020	MT806778	GenBank	EPI_ISL_498717	Homo sapiens	Complete	United States / GA	2020-04-27	-	2020-07-27	Infectious Diseases, Quest Diagnostics, 33608 Ortega Hwy, San Juan Capistrano, CA 92675, USA
SARS-CoV-2/human/USA/WA-QDX-235/2020	MT806806	GenBank	EPI_ISL_498744	Homo sapiens	Complete	United States / WA	2020-04-27	-	2020-07-27	Infectious Diseases, Quest Diagnostics, 33608 Ortega Hwy, San Juan Capistrano, CA 92675, USA
SARS-CoV-2/human/USA/WA-QDX-236/2020	MT806807	GenBank	EPI_ISL_498745	Homo sapiens	Complete	United States / WA	2020-04-27	-	2020-07-27	Infectious Diseases, Quest Diagnostics, 33608 Ortega Hwy, San Juan Capistrano, CA 92675, USA
SARS-CoV-2/human/USA/WA-QDX-237/2020	MT806808	GenBank	EPI_ISL_498746	Homo sapiens	Complete	United States / WA	2020-04-27	-	2020-07-27	Infectious Diseases, Quest Diagnostics, 33608 Ortega Hwy, San Juan Capistrano, CA 92675, USA
SARS-CoV-2/human/USA/WA-QDX-238/2020	MT806809	GenBank	EPI_ISL_498747	Homo sapiens	Complete	United States / WA	2020-04-27	-	2020-07-27	Infectious Diseases, Quest Diagnostics, 33608 Ortega Hwy, San Juan Capistrano, CA 92675, USA
SARS-CoV-2/human/USA/AL-QDX-244/2020	MT806756	GenBank	EPI_ISL_498695	Homo sapiens	Complete	United States / AL	2020-04-28	-	2020-07-27	Infectious Diseases, Quest Diagnostics, 33608 Ortega Hwy, San Juan Capistrano, CA 92675, USA
SARS-CoV-2/human/USA/AL-QDX-245/2020	MT806757	GenBank	EPI_ISL_498696	Homo sapiens	Complete	United States / AL	2020-04-28	-	2020-07-27	Infectious Diseases, Quest Diagnostics, 33608 Ortega Hwy, San Juan Capistrano, CA 92675, USA
SARS-CoV-2/human/USA/GA-QDX-241/2020	MT806779	GenBank	EPI_ISL_498718	Homo sapiens	Complete	United States / GA	2020-04-28	-	2020-07-27	Infectious Diseases, Quest Diagnostics, 33608 Ortega Hwy, San Juan Capistrano, CA 92675, USA
SARS-CoV-2/human/USA/GA-QDX-242/2020	MT806780	GenBank	EPI_ISL_498719	Homo sapiens	Complete	United States / GA	2020-04-28	-	2020-07-27	Infectious Diseases, Quest Diagnostics, 33608 Ortega Hwy, San Juan Capistrano, CA 92675, USA
SARS-CoV-2/human/USA/GA-QDX-243/2020	MT806781	GenBank	EPI_ISL_498720	Homo sapiens	Complete	United States / GA	2020-04-28	-	2020-07-27	Infectious Diseases, Quest Diagnostics, 33608 Ortega Hwy, San Juan Capistrano, CA 92675, USA
SARS-CoV-2/human/USA/IL-QDX-260/2020	MT806786	GenBank	EPI_ISL_498725	Homo sapiens	Complete	United States / IL	2020-04-28	-	2020-07-27	Infectious Diseases, Quest Diagnostics, 33608 Ortega Hwy, San Juan Capistrano, CA 92675, USA
SARS-CoV-2/human/USA/TN-QDX-246/2020	MT806798	GenBank	EPI_ISL_498737	Homo sapiens	Complete	United States / TN	2020-04-28	-	2020-07-27	Infectious Diseases, Quest Diagnostics, 33608 Ortega Hwy, San Juan Capistrano, CA 92675, USA
SARS-CoV-2/human/USA/TX-QDX-250/2020	MT806802	GenBank	EPI_ISL_498740	Homo sapiens	Complete	United States / TX	2020-04-28	-	2020-07-27	Infectious Diseases, Quest Diagnostics, 33608 Ortega Hwy, San Juan Capistrano, CA 92675, USA
SARS-CoV-2/human/USA/IA-QDX-249/2020	MT806782	GenBank	EPI_ISL_498721	Homo sapiens	Complete	United States / IA	2020-04-29	-	2020-07-27	Infectious Diseases, Quest Diagnostics, 33608 Ortega Hwy, San Juan Capistrano, CA 92675, USA
SARS-CoV-2/human/USA/IL-QDX-248/2020	MT806783	GenBank	EPI_ISL_498722	Homo sapiens	Complete	United States / IL	2020-04-29	-	2020-07-27	Infectious Diseases, Quest Diagnostics, 33608 Ortega Hwy, San Juan Capistrano, CA 92675, USA
SARS-CoV-2/human/USA/IL-QDX-259/2020	MT806785	GenBank	EPI_ISL_498724	Homo sapiens	Complete	United States / IL	2020-04-29	-	2020-07-27	Infectious Diseases, Quest Diagnostics, 33608 Ortega Hwy, San Juan Capistrano, CA 92675, USA
SARS-CoV-2/human/USA/IN-QDX-251/2020	MT806787	GenBank	EPI_ISL_498726	Homo sapiens	Complete	United States / IN	2020-04-29	-	2020-07-27	Infectious Diseases, Quest Diagnostics, 33608 Ortega Hwy, San Juan Capistrano, CA 92675, USA
SARS-CoV-2/human/USA/LA-QDX-256/2020	MT806788	GenBank	EPI_ISL_498727	Homo sapiens	Complete	United States / LA	2020-04-30	-	2020-07-27	Infectious Diseases, Quest Diagnostics, 33608 Ortega Hwy, San Juan Capistrano, CA 92675, USA
SARS-CoV-2/human/USA/MN-QDX-257/2020	MT806790	GenBank	EPI_ISL_498729	Homo sapiens	Complete	United States / MN	2020-04-30	-	2020-07-27	Infectious Diseases, Quest Diagnostics, 33608 Ortega Hwy, San Juan Capistrano, CA 92675, USA
SARS-CoV-2/human/USA/NC-QDX-252/2020	MT806792	GenBank	EPI_ISL_498731	Homo sapiens	Complete	United States / NC	2020-04-30	-	2020-07-27	Infectious Diseases, Quest Diagnostics, 33608 Ortega Hwy, San Juan Capistrano, CA 92675, USA
SARS-CoV-2/human/USA/NC-QDX-253/2020	MT806793	GenBank	EPI_ISL_498732	Homo sapiens	Complete	United States / NC	2020-04-30	-	2020-07-27	Infectious Diseases, Quest Diagnostics, 33608 Ortega Hwy, San Juan Capistrano, CA 92675, USA
SARS-CoV-2/human/USA/NC-QDX-254/2020	MT806794	GenBank	EPI_ISL_498733	Homo sapiens	Complete	United States / NC	2020-04-30	-	2020-07-27	Infectious Diseases, Quest Diagnostics, 33608 Ortega Hwy, San Juan Capistrano, CA 92675, USA
SARS-CoV-2/human/USA/NM-QDX-263/2020	MT806795	GenBank	EPI_ISL_498734	Homo sapiens	Complete	United States / NM	2020-04-30	-	2020-07-27	Infectious Diseases, Quest Diagnostics, 33608 Ortega Hwy, San Juan Capistrano, CA 92675, USA
SARS-CoV-2/human/USA/NM-QDX-264/2020	MT806796	GenBank	EPI_ISL_498735	Homo sapiens	Complete	United States / NM	2020-04-30	-	2020-07-27	Infectious Diseases, Quest Diagnostics, 33608 Ortega Hwy, San Juan Capistrano, CA 92675, USA
SARS-CoV-2/human/USA/TX-QDX-255/2020	MT806803	GenBank	EPI_ISL_498741	Homo sapiens	Complete	United States / TX	2020-04-30	-	2020-07-27	Infectious Diseases, Quest Diagnostics, 33608 Ortega Hwy, San Juan Capistrano, CA 92675, USA
SARS-CoV-2/human/USA/TX-QDX-262/2020	MT806805	GenBank	EPI_ISL_498743	Homo sapiens	Complete	United States / TX	2020-04-30	-	2020-07-27	Infectious Diseases, Quest Diagnostics, 33608 Ortega Hwy, San Juan Capistrano, CA 92675, USA
SARS-CoV-2/human/USA/CA-QDX-265/2020	MT806761	GenBank	EPI_ISL_498700	Homo sapiens	Complete	United States / CA	2020-05-01	-	2020-07-27	Infectious Diseases, Quest Diagnostics, 33608 Ortega Hwy, San Juan Capistrano, CA 92675, USA
SARS-CoV-2/human/USA/CA-QDX-266/2020	MT806762	GenBank	EPI_ISL_498701	Homo sapiens	Complete	United States / CA	2020-05-01	-	2020-07-27	Infectious Diseases, Quest Diagnostics, 33608 Ortega Hwy, San Juan Capistrano, CA 92675, USA
SARS-CoV-2/human/USA/CA-QDX-267/2020	MT806763	GenBank	EPI_ISL_498702	Homo sapiens	Complete	United States / CA	2020-05-01	-	2020-07-27	Infectious Diseases, Quest Diagnostics, 33608 Ortega Hwy, San Juan Capistrano, CA 92675, USA
SARS-CoV-2/human/USA/CA-QDX-269/2020	MT806765	GenBank	EPI_ISL_498704	Homo sapiens	Complete	United States / CA	2020-05-01	-	2020-07-27	Infectious Diseases, Quest Diagnostics, 33608 Ortega Hwy, San Juan Capistrano, CA 92675, USA
SARS-CoV-2/human/USA/TX-QDX-261/2020	MT806804	GenBank	EPI_ISL_498742	Homo sapiens	Complete	United States / TX	2020-05-01	-	2020-07-27	Infectious Diseases, Quest Diagnostics, 33608 Ortega Hwy, San Juan Capistrano, CA 92675, USA
hCoV-19/Hong Kong/HKU-200723-105/2020	EPI_ISL_498270	GISAID	-	Homo Sapiens	Complete	China / Hong Kong	2020-05-08	Department of Microbiology, The University of Hong Kong	2020-07-27	Department of Microbiology, The University of Hong Kong
SARS-CoV-2/human/BRA/LRV-SARS.CoV-2.1/2020	MT807936	GenBank	-	Homo sapiens	Complete	Brazil	2020-05-08	-	2020-07-27	Molecular Virology, Instituto Carlos Chagas / Fiocruz PR, Rua Professor Algacyr Munhoz Mader 3775, CIC., Curitiba, PR 81350010, Brazil
hCoV-19/USA/UT-04209/2020	EPI_ISL_498687	GISAID	-	Homo Sapiens	Complete	United States / Utah	2020-05-14	Utah Public Health Laboratory	2020-07-27	Utah Public Health Laboratory
hCoV-19/Singapore/668/2020	EPI_ISL_498566	GISAID	-	Homo Sapiens	Complete	Singapore	2020-05-15	National Public Health Laboratory, National Centre for Infectious Diseases	2020-07-27	National Public Health Laboratory, National Centre for Infectious Diseases
hCoV-19/Hong Kong/HKU-200723-106/2020	EPI_ISL_498271	GISAID	-	Homo Sapiens	Complete	China / Hong Kong	2020-05-15	Department of Microbiology, The University of Hong Kong	2020-07-27	Department of Microbiology, The University of Hong Kong
hCoV-19/Senegal/45436/2020	EPI_ISL_498238	GISAID	-	Homo Sapiens	Complete	Senegal / Dakar	2020-05-27	Institut Pasteur de Dakar	2020-07-27	Institut Pasteur de Dakar
hCoV-19/Senegal/57273/2020	EPI_ISL_498243	GISAID	-	Homo Sapiens	Complete	Senegal / Dakar	2020-06-07	Institut Pasteur de Dakar	2020-07-27	Institut Pasteur de Dakar
hCoV-19/Singapore/704/2020	EPI_ISL_498602	GISAID	-	Homo Sapiens	Complete	Singapore	2020-06-07	National Public Health Laboratory, National Centre for Infectious Diseases	2020-07-27	National Public Health Laboratory, National Centre for Infectious Diseases
hCoV-19/Singapore/703/2020	EPI_ISL_498601	GISAID	-	Homo Sapiens	Complete	Singapore	2020-06-09	National Public Health Laboratory, National Centre for Infectious Diseases	2020-07-27	National Public Health Laboratory, National Centre for Infectious Diseases
hCoV-19/Singapore/705/2020	EPI_ISL_498603	GISAID	-	Homo Sapiens	Complete	Singapore	2020-06-11	National Public Health Laboratory, National Centre for Infectious Diseases	2020-07-27	National Public Health Laboratory, National Centre for Infectious Diseases
hCoV-19/Singapore/707/2020	EPI_ISL_498605	GISAID	-	Homo Sapiens	Complete	Singapore	2020-06-11	National Public Health Laboratory, National Centre for Infectious Diseases	2020-07-27	National Public Health Laboratory, National Centre for Infectious Diseases
hCoV-19/Singapore/706/2020	EPI_ISL_498604	GISAID	-	Homo Sapiens	Complete	Singapore	2020-06-13	National Public Health Laboratory, National Centre for Infectious Diseases	2020-07-27	National Public Health Laboratory, National Centre for Infectious Diseases
hCoV-19/Latvia/test1/2020	EPI_ISL_498226	GISAID	-	Homo Sapiens	Complete	Latvia	2020-06-16	LIC	2020-07-27	LIC
SARS-CoV-2/human/IND/GBRC322a/2020	MT799991	GenBank	-	Homo sapiens	Complete	India / Surat	2020-06-17	-	2020-07-27	Department of Science and Technology, Gujarat Biotechnology Research Centre, MS Building, Block B & D, 6th Floor, GH Road, Sector - 11, Gandhinagar, Gujarat 382011, India
hCoV-19/England/LIVE-A4D52/2020	EPI_ISL_500085	GISAID	-	Homo Sapiens	Complete	United Kingdom / England	2020-03-02	Liverpool Clinical Laboratories	2020-07-28	COVID-19 Genomics UK (COG-UK) Consortium
hCoV-19/England/LIVE-A50C1/2020	EPI_ISL_500105	GISAID	-	Homo Sapiens	Complete	United Kingdom / England	2020-03-02	Liverpool Clinical Laboratories	2020-07-28	COVID-19 Genomics UK (COG-UK) Consortium
hCoV-19/England/LIVE-A4F10/2020	EPI_ISL_500097	GISAID	-	Homo Sapiens	Complete	United Kingdom / England	2020-03-03	Liverpool Clinical Laboratories	2020-07-28	COVID-19 Genomics UK (COG-UK) Consortium
hCoV-19/England/LIVE-A50D0/2020	EPI_ISL_500106	GISAID	-	Homo Sapiens	Complete	United Kingdom / England	2020-03-04	Liverpool Clinical Laboratories	2020-07-28	COVID-19 Genomics UK (COG-UK) Consortium
hCoV-19/England/LIVE-A4D70/2020	EPI_ISL_500086	GISAID	-	Homo Sapiens	Complete	United Kingdom / England	2020-03-05	Liverpool Clinical Laboratories	2020-07-28	COVID-19 Genomics UK (COG-UK) Consortium
hCoV-19/England/LIVE-A4E04/2020	EPI_ISL_500091	GISAID	-	Homo Sapiens	Complete	United Kingdom / England	2020-03-05	Liverpool Clinical Laboratories	2020-07-28	COVID-19 Genomics UK (COG-UK) Consortium
hCoV-19/England/LIVE-A4FB6/2020	EPI_ISL_500099	GISAID	-	Homo Sapiens	Complete	United Kingdom / England	2020-03-05	Liverpool Clinical Laboratories	2020-07-28	COVID-19 Genomics UK (COG-UK) Consortium
hCoV-19/England/LIVE-A5058/2020	EPI_ISL_500101	GISAID	-	Homo Sapiens	Complete	United Kingdom / England	2020-03-05	Liverpool Clinical Laboratories	2020-07-28	COVID-19 Genomics UK (COG-UK) Consortium
hCoV-19/England/LIVE-A5207/2020	EPI_ISL_500112	GISAID	-	Homo Sapiens	Complete	United Kingdom / England	2020-03-05	Liverpool Clinical Laboratories	2020-07-28	COVID-19 Genomics UK (COG-UK) Consortium
hCoV-19/Spain/COV005957/2020	EPI_ISL_500391	GISAID	-	Homo Sapiens	Complete	Spain / La Rioja / Haro	2020-03-05	Centro de Investigación Biomédica de La Rioja - Hospital San Pedro Logroño	2020-07-28	SeqCOVID-SPAIN consortium/IBV(CSIC)
hCoV-19/England/LIVE-A4FC5/2020	EPI_ISL_500100	GISAID	-	Homo Sapiens	Complete	United Kingdom / England	2020-03-06	Liverpool Clinical Laboratories	2020-07-28	COVID-19 Genomics UK (COG-UK) Consortium
hCoV-19/Spain/COV005964/2020	EPI_ISL_500398	GISAID	-	Homo Sapiens	Complete	Spain / La Rioja / Logrono	2020-03-06	Centro de Investigación Biomédica de La Rioja - Hospital San Pedro Logroño	2020-07-28	SeqCOVID-SPAIN consortium/IBV(CSIC)
hCoV-19/England/LIVE-A5155/2020	EPI_ISL_500109	GISAID	-	Homo Sapiens	Complete	United Kingdom / England	2020-03-07	Liverpool Clinical Laboratories	2020-07-28	COVID-19 Genomics UK (COG-UK) Consortium
hCoV-19/Spain/COV005966/2020	EPI_ISL_500400	GISAID	-	Homo Sapiens	Complete	Spain / La Rioja / Logrono	2020-03-07	Centro de Investigación Biomédica de La Rioja - Hospital San Pedro Logroño	2020-07-28	SeqCOVID-SPAIN consortium/IBV(CSIC)
hCoV-19/Spain/COV005967/2020	EPI_ISL_500401	GISAID	-	Homo Sapiens	Complete	Spain / La Rioja / Logrono	2020-03-07	Centro de Investigación Biomédica de La Rioja - Hospital San Pedro Logroño	2020-07-28	SeqCOVID-SPAIN consortium/IBV(CSIC)
hCoV-19/Spain/COV005965/2020	EPI_ISL_500399	GISAID	-	Homo Sapiens	Complete	Spain / La Rioja / Logrono	2020-03-08	Centro de Investigación Biomédica de La Rioja - Hospital San Pedro Logroño	2020-07-28	SeqCOVID-SPAIN consortium/IBV(CSIC)
hCoV-19/England/LIVE-A47AF/2020	EPI_ISL_500042	GISAID	-	Homo Sapiens	Complete	United Kingdom / England	2020-03-09	Liverpool Clinical Laboratories	2020-07-28	COVID-19 Genomics UK (COG-UK) Consortium
hCoV-19/England/LIVE-A4833/2020	EPI_ISL_500048	GISAID	-	Homo Sapiens	Complete	United Kingdom / England	2020-03-09	Liverpool Clinical Laboratories	2020-07-28	COVID-19 Genomics UK (COG-UK) Consortium
hCoV-19/Spain/COV005968/2020	EPI_ISL_500402	GISAID	-	Homo Sapiens	Complete	Spain / La Rioja / Logrono	2020-03-09	Centro de Investigación Biomédica de La Rioja - Hospital San Pedro Logroño	2020-07-28	SeqCOVID-SPAIN consortium/IBV(CSIC)
hCoV-19/England/LIVE-A4B1C/2020	EPI_ISL_499815	GISAID	-	Homo Sapiens	Complete	United Kingdom / England	2020-03-10	Liverpool Clinical Laboratories	2020-07-28	COVID-19 Genomics UK (COG-UK) Consortium
hCoV-19/England/LIVE-A48D9/2020	EPI_ISL_499824	GISAID	-	Homo Sapiens	Complete	United Kingdom / England	2020-03-10	Liverpool Clinical Laboratories	2020-07-28	COVID-19 Genomics UK (COG-UK) Consortium
hCoV-19/England/LIVE-A4736/2020	EPI_ISL_500037	GISAID	-	Homo Sapiens	Complete	United Kingdom / England	2020-03-10	Liverpool Clinical Laboratories	2020-07-28	COVID-19 Genomics UK (COG-UK) Consortium
hCoV-19/England/LIVE-A496D/2020	EPI_ISL_500057	GISAID	-	Homo Sapiens	Complete	United Kingdom / England	2020-03-10	Liverpool Clinical Laboratories	2020-07-28	COVID-19 Genomics UK (COG-UK) Consortium
hCoV-19/England/LIVE-A4A97/2020	EPI_ISL_500067	GISAID	-	Homo Sapiens	Complete	United Kingdom / England	2020-03-10	Liverpool Clinical Laboratories	2020-07-28	COVID-19 Genomics UK (COG-UK) Consortium
hCoV-19/Spain/COV005973/2020	EPI_ISL_500407	GISAID	-	Homo Sapiens	Complete	Spain / La Rioja / Logrono	2020-03-10	Centro de Investigación Biomédica de La Rioja - Hospital San Pedro Logroño	2020-07-28	SeqCOVID-SPAIN consortium/IBV(CSIC)
hCoV-19/Spain/COV005997/2020	EPI_ISL_500429	GISAID	-	Homo Sapiens	Complete	Spain / La Rioja / Calahorra	2020-03-10	Centro de Investigación Biomédica de La Rioja - Hospital San Pedro Logroño	2020-07-28	SeqCOVID-SPAIN consortium/IBV(CSIC)
hCoV-19/England/LIVE-A4745/2020	EPI_ISL_500038	GISAID	-	Homo Sapiens	Complete	United Kingdom / England	2020-03-11	Liverpool Clinical Laboratories	2020-07-28	COVID-19 Genomics UK (COG-UK) Consortium
hCoV-19/England/LIVE-A47EB/2020	EPI_ISL_500044	GISAID	-	Homo Sapiens	Complete	United Kingdom / England	2020-03-11	Liverpool Clinical Laboratories	2020-07-28	COVID-19 Genomics UK (COG-UK) Consortium
hCoV-19/England/LIVE-A498B/2020	EPI_ISL_500058	GISAID	-	Homo Sapiens	Complete	United Kingdom / England	2020-03-11	Liverpool Clinical Laboratories	2020-07-28	COVID-19 Genomics UK (COG-UK) Consortium
hCoV-19/Spain/COV005976/2020	EPI_ISL_500410	GISAID	-	Homo Sapiens	Complete	Spain / La Rioja / Santo Domingo de la Calzada	2020-03-11	Centro de Investigación Biomédica de La Rioja - Hospital San Pedro Logroño	2020-07-28	SeqCOVID-SPAIN consortium/IBV(CSIC)
hCoV-19/Spain/COV005977/2020	EPI_ISL_500411	GISAID	-	Homo Sapiens	Complete	Spain / La Rioja / Santo Domingo de la Calzada	2020-03-11	Centro de Investigación Biomédica de La Rioja - Hospital San Pedro Logroño	2020-07-28	SeqCOVID-SPAIN consortium/IBV(CSIC)
hCoV-19/Spain/COV005979/2020	EPI_ISL_500413	GISAID	-	Homo Sapiens	Complete	Spain / La Rioja / Santo Domingo de la Calzada	2020-03-11	Centro de Investigación Biomédica de La Rioja - Hospital San Pedro Logroño	2020-07-28	SeqCOVID-SPAIN consortium/IBV(CSIC)
hCoV-19/Spain/COV006019/2020	EPI_ISL_500449	GISAID	-	Homo Sapiens	Complete	Spain / La Rioja / Logrono	2020-03-11	Centro de Investigación Biomédica de La Rioja - Hospital San Pedro Logroño	2020-07-28	SeqCOVID-SPAIN consortium/IBV(CSIC)
hCoV-19/England/LIVE-A4C46/2020	EPI_ISL_499816	GISAID	-	Homo Sapiens	Complete	United Kingdom / England	2020-03-12	Liverpool Clinical Laboratories	2020-07-28	COVID-19 Genomics UK (COG-UK) Consortium
hCoV-19/England/LIVE-A4763/2020	EPI_ISL_500040	GISAID	-	Homo Sapiens	Complete	United Kingdom / England	2020-03-12	Liverpool Clinical Laboratories	2020-07-28	COVID-19 Genomics UK (COG-UK) Consortium
hCoV-19/England/LIVE-A4912/2020	EPI_ISL_500055	GISAID	-	Homo Sapiens	Complete	United Kingdom / England	2020-03-12	Liverpool Clinical Laboratories	2020-07-28	COVID-19 Genomics UK (COG-UK) Consortium
hCoV-19/England/LIVE-A4AB5/2020	EPI_ISL_500068	GISAID	-	Homo Sapiens	Complete	United Kingdom / England	2020-03-12	Liverpool Clinical Laboratories	2020-07-28	COVID-19 Genomics UK (COG-UK) Consortium
hCoV-19/England/LIVE-A4B2B/2020	EPI_ISL_500073	GISAID	-	Homo Sapiens	Complete	United Kingdom / England	2020-03-12	Liverpool Clinical Laboratories	2020-07-28	COVID-19 Genomics UK (COG-UK) Consortium
hCoV-19/England/LIVE-A4CDD/2020	EPI_ISL_500083	GISAID	-	Homo Sapiens	Complete	United Kingdom / England	2020-03-12	Liverpool Clinical Laboratories	2020-07-28	COVID-19 Genomics UK (COG-UK) Consortium
hCoV-19/England/LIVE-A4D16/2020	EPI_ISL_500084	GISAID	-	Homo Sapiens	Complete	United Kingdom / England	2020-03-12	Liverpool Clinical Laboratories	2020-07-28	COVID-19 Genomics UK (COG-UK) Consortium
hCoV-19/England/LIVE-A4AF1/2020	EPI_ISL_499814	GISAID	-	Homo Sapiens	Complete	United Kingdom / England	2020-03-13	Liverpool Clinical Laboratories	2020-07-28	COVID-19 Genomics UK (COG-UK) Consortium
hCoV-19/England/LIVE-A4A6A/2020	EPI_ISL_500064	GISAID	-	Homo Sapiens	Complete	United Kingdom / England	2020-03-13	Liverpool Clinical Laboratories	2020-07-28	COVID-19 Genomics UK (COG-UK) Consortium
hCoV-19/England/LIVE-A4AE2/2020	EPI_ISL_500071	GISAID	-	Homo Sapiens	Complete	United Kingdom / England	2020-03-13	Liverpool Clinical Laboratories	2020-07-28	COVID-19 Genomics UK (COG-UK) Consortium
hCoV-19/England/LIVE-A4DAD/2020	EPI_ISL_500088	GISAID	-	Homo Sapiens	Complete	United Kingdom / England	2020-03-13	Liverpool Clinical Laboratories	2020-07-28	COVID-19 Genomics UK (COG-UK) Consortium
hCoV-19/England/LIVE-A4D8F/2020	EPI_ISL_500087	GISAID	-	Homo Sapiens	Complete	United Kingdom / England	2020-03-14	Liverpool Clinical Laboratories	2020-07-28	COVID-19 Genomics UK (COG-UK) Consortium
hCoV-19/England/LIVE-A4E13/2020	EPI_ISL_500092	GISAID	-	Homo Sapiens	Complete	United Kingdom / England	2020-03-14	Liverpool Clinical Laboratories	2020-07-28	COVID-19 Genomics UK (COG-UK) Consortium
hCoV-19/England/LIVE-A5067/2020	EPI_ISL_500102	GISAID	-	Homo Sapiens	Complete	United Kingdom / England	2020-03-14	Liverpool Clinical Laboratories	2020-07-28	COVID-19 Genomics UK (COG-UK) Consortium
hCoV-19/England/LIVE-A5076/2020	EPI_ISL_500103	GISAID	-	Homo Sapiens	Complete	United Kingdom / England	2020-03-14	Liverpool Clinical Laboratories	2020-07-28	COVID-19 Genomics UK (COG-UK) Consortium
hCoV-19/England/LIVE-A50FE/2020	EPI_ISL_500107	GISAID	-	Homo Sapiens	Complete	United Kingdom / England	2020-03-14	Liverpool Clinical Laboratories	2020-07-28	COVID-19 Genomics UK (COG-UK) Consortium
hCoV-19/England/LIVE-A510A/2020	EPI_ISL_500108	GISAID	-	Homo Sapiens	Complete	United Kingdom / England	2020-03-14	Liverpool Clinical Laboratories	2020-07-28	COVID-19 Genomics UK (COG-UK) Consortium
hCoV-19/England/LIVE-A6734/2020	EPI_ISL_499736	GISAID	-	Homo Sapiens	Complete	United Kingdom / England	2020-03-15	Liverpool Clinical Laboratories	2020-07-28	COVID-19 Genomics UK (COG-UK) Consortium
hCoV-19/England/LIVE-A68E6/2020	EPI_ISL_499753	GISAID	-	Homo Sapiens	Complete	United Kingdom / England	2020-03-15	Liverpool Clinical Laboratories	2020-07-28	COVID-19 Genomics UK (COG-UK) Consortium
hCoV-19/England/LIVE-A6AB3/2020	EPI_ISL_499769	GISAID	-	Homo Sapiens	Complete	United Kingdom / England	2020-03-15	Liverpool Clinical Laboratories	2020-07-28	COVID-19 Genomics UK (COG-UK) Consortium
hCoV-19/England/LIVE-A6822/2020	EPI_ISL_499460	GISAID	-	Homo Sapiens	Complete	United Kingdom / England	2020-03-16	Liverpool Clinical Laboratories	2020-07-28	COVID-19 Genomics UK (COG-UK) Consortium
hCoV-19/England/LIVE-A67BC/2020	EPI_ISL_499467	GISAID	-	Homo Sapiens	Complete	United Kingdom / England	2020-03-16	Liverpool Clinical Laboratories	2020-07-28	COVID-19 Genomics UK (COG-UK) Consortium
hCoV-19/England/LIVE-A6673/2020	EPI_ISL_499728	GISAID	-	Homo Sapiens	Complete	United Kingdom / England	2020-03-16	Liverpool Clinical Laboratories	2020-07-28	COVID-19 Genomics UK (COG-UK) Consortium
hCoV-19/England/LIVE-A66FB/2020	EPI_ISL_499734	GISAID	-	Homo Sapiens	Complete	United Kingdom / England	2020-03-16	Liverpool Clinical Laboratories	2020-07-28	COVID-19 Genomics UK (COG-UK) Consortium
hCoV-19/England/LIVE-A68AA/2020	EPI_ISL_499751	GISAID	-	Homo Sapiens	Complete	United Kingdom / England	2020-03-16	Liverpool Clinical Laboratories	2020-07-28	COVID-19 Genomics UK (COG-UK) Consortium
hCoV-19/England/LIVE-A695C/2020	EPI_ISL_499757	GISAID	-	Homo Sapiens	Complete	United Kingdom / England	2020-03-16	Liverpool Clinical Laboratories	2020-07-28	COVID-19 Genomics UK (COG-UK) Consortium
hCoV-19/England/LIVE-A69C5/2020	EPI_ISL_499760	GISAID	-	Homo Sapiens	Complete	United Kingdom / England	2020-03-16	Liverpool Clinical Laboratories	2020-07-28	COVID-19 Genomics UK (COG-UK) Consortium
hCoV-19/England/LIVE-A69D4/2020	EPI_ISL_499761	GISAID	-	Homo Sapiens	Complete	United Kingdom / England	2020-03-16	Liverpool Clinical Laboratories	2020-07-28	COVID-19 Genomics UK (COG-UK) Consortium
hCoV-19/England/LIVE-A69E3/2020	EPI_ISL_499762	GISAID	-	Homo Sapiens	Complete	United Kingdom / England	2020-03-16	Liverpool Clinical Laboratories	2020-07-28	COVID-19 Genomics UK (COG-UK) Consortium
hCoV-19/England/LIVE-A69F2/2020	EPI_ISL_499763	GISAID	-	Homo Sapiens	Complete	United Kingdom / England	2020-03-16	Liverpool Clinical Laboratories	2020-07-28	COVID-19 Genomics UK (COG-UK) Consortium
hCoV-19/England/LIVE-A6A59/2020	EPI_ISL_499767	GISAID	-	Homo Sapiens	Complete	United Kingdom / England	2020-03-16	Liverpool Clinical Laboratories	2020-07-28	COVID-19 Genomics UK (COG-UK) Consortium
hCoV-19/England/LIVE-A6A77/2020	EPI_ISL_499768	GISAID	-	Homo Sapiens	Complete	United Kingdom / England	2020-03-16	Liverpool Clinical Laboratories	2020-07-28	COVID-19 Genomics UK (COG-UK) Consortium
hCoV-19/England/LIVE-A6AE0/2020	EPI_ISL_499771	GISAID	-	Homo Sapiens	Complete	United Kingdom / England	2020-03-16	Liverpool Clinical Laboratories	2020-07-28	COVID-19 Genomics UK (COG-UK) Consortium
hCoV-19/England/LIVE-A6AFF/2020	EPI_ISL_499772	GISAID	-	Homo Sapiens	Complete	United Kingdom / England	2020-03-16	Liverpool Clinical Laboratories	2020-07-28	COVID-19 Genomics UK (COG-UK) Consortium
hCoV-19/England/LIVE-A58F6/2020	EPI_ISL_499646	GISAID	-	Homo Sapiens	Complete	United Kingdom / England	2020-03-17	Liverpool Clinical Laboratories	2020-07-28	COVID-19 Genomics UK (COG-UK) Consortium
hCoV-19/England/LIVE-A5920/2020	EPI_ISL_499648	GISAID	-	Homo Sapiens	Complete	United Kingdom / England	2020-03-17	Liverpool Clinical Laboratories	2020-07-28	COVID-19 Genomics UK (COG-UK) Consortium
hCoV-19/England/LIVE-A593F/2020	EPI_ISL_499649	GISAID	-	Homo Sapiens	Complete	United Kingdom / England	2020-03-17	Liverpool Clinical Laboratories	2020-07-28	COVID-19 Genomics UK (COG-UK) Consortium
hCoV-19/England/LIVE-A59A8/2020	EPI_ISL_499651	GISAID	-	Homo Sapiens	Complete	United Kingdom / England	2020-03-17	Liverpool Clinical Laboratories	2020-07-28	COVID-19 Genomics UK (COG-UK) Consortium
hCoV-19/England/PORT-2D1F90/2020	EPI_ISL_499302	GISAID	-	Homo Sapiens	Complete	United Kingdom / England	2020-03-18	Centre for Enzyme Innovation, University of Portsmouth / Translational Research Laboratory, Portsmouth Hospitals NHS Trust	2020-07-28	COVID-19 Genomics UK (COG-UK) Consortium
hCoV-19/England/LIVE-A635E/2020	EPI_ISL_499702	GISAID	-	Homo Sapiens	Complete	United Kingdom / England	2020-03-18	Liverpool Clinical Laboratories	2020-07-28	COVID-19 Genomics UK (COG-UK) Consortium
hCoV-19/England/LIVE-A643D/2020	EPI_ISL_499708	GISAID	-	Homo Sapiens	Complete	United Kingdom / England	2020-03-18	Liverpool Clinical Laboratories	2020-07-28	COVID-19 Genomics UK (COG-UK) Consortium
hCoV-19/England/LIVE-A644C/2020	EPI_ISL_499709	GISAID	-	Homo Sapiens	Complete	United Kingdom / England	2020-03-18	Liverpool Clinical Laboratories	2020-07-28	COVID-19 Genomics UK (COG-UK) Consortium
hCoV-19/England/LIVE-A64C4/2020	EPI_ISL_499714	GISAID	-	Homo Sapiens	Complete	United Kingdom / England	2020-03-18	Liverpool Clinical Laboratories	2020-07-28	COVID-19 Genomics UK (COG-UK) Consortium
hCoV-19/England/LIVE-A64F1/2020	EPI_ISL_499716	GISAID	-	Homo Sapiens	Complete	United Kingdom / England	2020-03-18	Liverpool Clinical Laboratories	2020-07-28	COVID-19 Genomics UK (COG-UK) Consortium
hCoV-19/England/LIVE-A586F/2020	EPI_ISL_499461	GISAID	-	Homo Sapiens	Complete	United Kingdom / England	2020-03-19	Liverpool Clinical Laboratories	2020-07-28	COVID-19 Genomics UK (COG-UK) Consortium
hCoV-19/England/LIVE-A692F/2020	EPI_ISL_499468	GISAID	-	Homo Sapiens	Complete	United Kingdom / England	2020-03-19	Liverpool Clinical Laboratories	2020-07-28	COVID-19 Genomics UK (COG-UK) Consortium
hCoV-19/England/LIVE-A58E7/2020	EPI_ISL_499645	GISAID	-	Homo Sapiens	Complete	United Kingdom / England	2020-03-19	Liverpool Clinical Laboratories	2020-07-28	COVID-19 Genomics UK (COG-UK) Consortium
hCoV-19/England/LIVE-A5D24/2020	EPI_ISL_499659	GISAID	-	Homo Sapiens	Complete	United Kingdom / England	2020-03-19	Liverpool Clinical Laboratories	2020-07-28	COVID-19 Genomics UK (COG-UK) Consortium
hCoV-19/England/LIVE-A63A9/2020	EPI_ISL_499704	GISAID	-	Homo Sapiens	Complete	United Kingdom / England	2020-03-19	Liverpool Clinical Laboratories	2020-07-28	COVID-19 Genomics UK (COG-UK) Consortium
hCoV-19/England/LIVE-A63F4/2020	EPI_ISL_499706	GISAID	-	Homo Sapiens	Complete	United Kingdom / England	2020-03-19	Liverpool Clinical Laboratories	2020-07-28	COVID-19 Genomics UK (COG-UK) Consortium
hCoV-19/England/LIVE-A6646/2020	EPI_ISL_499726	GISAID	-	Homo Sapiens	Complete	United Kingdom / England	2020-03-19	Liverpool Clinical Laboratories	2020-07-28	COVID-19 Genomics UK (COG-UK) Consortium
hCoV-19/England/LIVE-A66DD/2020	EPI_ISL_499732	GISAID	-	Homo Sapiens	Complete	United Kingdom / England	2020-03-19	Liverpool Clinical Laboratories	2020-07-28	COVID-19 Genomics UK (COG-UK) Consortium
hCoV-19/England/LIVE-A67AD/2020	EPI_ISL_499741	GISAID	-	Homo Sapiens	Complete	United Kingdom / England	2020-03-19	Liverpool Clinical Laboratories	2020-07-28	COVID-19 Genomics UK (COG-UK) Consortium
hCoV-19/England/LIVE-A67DA/2020	EPI_ISL_499742	GISAID	-	Homo Sapiens	Complete	United Kingdom / England	2020-03-19	Liverpool Clinical Laboratories	2020-07-28	COVID-19 Genomics UK (COG-UK) Consortium
hCoV-19/England/LIVE-A67E9/2020	EPI_ISL_499743	GISAID	-	Homo Sapiens	Complete	United Kingdom / England	2020-03-19	Liverpool Clinical Laboratories	2020-07-28	COVID-19 Genomics UK (COG-UK) Consortium
hCoV-19/England/LIVE-A67F8/2020	EPI_ISL_499744	GISAID	-	Homo Sapiens	Complete	United Kingdom / England	2020-03-19	Liverpool Clinical Laboratories	2020-07-28	COVID-19 Genomics UK (COG-UK) Consortium
hCoV-19/England/LIVE-A687D/2020	EPI_ISL_499748	GISAID	-	Homo Sapiens	Complete	United Kingdom / England	2020-03-19	Liverpool Clinical Laboratories	2020-07-28	COVID-19 Genomics UK (COG-UK) Consortium
hCoV-19/England/LIVE-A688C/2020	EPI_ISL_499749	GISAID	-	Homo Sapiens	Complete	United Kingdom / England	2020-03-19	Liverpool Clinical Laboratories	2020-07-28	COVID-19 Genomics UK (COG-UK) Consortium
hCoV-19/England/LIVE-A6998/2020	EPI_ISL_499759	GISAID	-	Homo Sapiens	Complete	United Kingdom / England	2020-03-19	Liverpool Clinical Laboratories	2020-07-28	COVID-19 Genomics UK (COG-UK) Consortium
hCoV-19/England/LIVE-A6A4A/2020	EPI_ISL_499766	GISAID	-	Homo Sapiens	Complete	United Kingdom / England	2020-03-19	Liverpool Clinical Laboratories	2020-07-28	COVID-19 Genomics UK (COG-UK) Consortium
hCoV-19/England/LIVE-A6B65/2020	EPI_ISL_499776	GISAID	-	Homo Sapiens	Complete	United Kingdom / England	2020-03-19	Liverpool Clinical Laboratories	2020-07-28	COVID-19 Genomics UK (COG-UK) Consortium
hCoV-19/England/LIVE-A53D7/2020	EPI_ISL_500115	GISAID	-	Homo Sapiens	Complete	United Kingdom / England	2020-03-19	Liverpool Clinical Laboratories	2020-07-28	COVID-19 Genomics UK (COG-UK) Consortium
hCoV-19/England/LIVE-A545C/2020	EPI_ISL_500116	GISAID	-	Homo Sapiens	Complete	United Kingdom / England	2020-03-19	Liverpool Clinical Laboratories	2020-07-28	COVID-19 Genomics UK (COG-UK) Consortium
hCoV-19/England/LIVE-A561A/2020	EPI_ISL_500133	GISAID	-	Homo Sapiens	Complete	United Kingdom / England	2020-03-19	Liverpool Clinical Laboratories	2020-07-28	COVID-19 Genomics UK (COG-UK) Consortium
hCoV-19/England/LIVE-A5629/2020	EPI_ISL_500134	GISAID	-	Homo Sapiens	Complete	United Kingdom / England	2020-03-19	Liverpool Clinical Laboratories	2020-07-28	COVID-19 Genomics UK (COG-UK) Consortium
hCoV-19/England/LIVE-A587E/2020	EPI_ISL_499641	GISAID	-	Homo Sapiens	Complete	United Kingdom / England	2020-03-20	Liverpool Clinical Laboratories	2020-07-28	COVID-19 Genomics UK (COG-UK) Consortium
hCoV-19/England/LIVE-A58BA/2020	EPI_ISL_499642	GISAID	-	Homo Sapiens	Complete	United Kingdom / England	2020-03-20	Liverpool Clinical Laboratories	2020-07-28	COVID-19 Genomics UK (COG-UK) Consortium
hCoV-19/England/LIVE-A5401/2020	EPI_ISL_499819	GISAID	-	Homo Sapiens	Complete	United Kingdom / England	2020-03-20	Liverpool Clinical Laboratories	2020-07-28	COVID-19 Genomics UK (COG-UK) Consortium
hCoV-19/England/LIVE-A55E0/2020	EPI_ISL_499822	GISAID	-	Homo Sapiens	Complete	United Kingdom / England	2020-03-20	Liverpool Clinical Laboratories	2020-07-28	COVID-19 Genomics UK (COG-UK) Consortium
hCoV-19/England/LIVE-A56FC/2020	EPI_ISL_499823	GISAID	-	Homo Sapiens	Complete	United Kingdom / England	2020-03-20	Liverpool Clinical Laboratories	2020-07-28	COVID-19 Genomics UK (COG-UK) Consortium
hCoV-19/England/LIVE-A5498/2020	EPI_ISL_500119	GISAID	-	Homo Sapiens	Complete	United Kingdom / England	2020-03-20	Liverpool Clinical Laboratories	2020-07-28	COVID-19 Genomics UK (COG-UK) Consortium
hCoV-19/England/LIVE-A54C5/2020	EPI_ISL_500121	GISAID	-	Homo Sapiens	Complete	United Kingdom / England	2020-03-20	Liverpool Clinical Laboratories	2020-07-28	COVID-19 Genomics UK (COG-UK) Consortium
hCoV-19/England/LIVE-A5559/2020	EPI_ISL_500125	GISAID	-	Homo Sapiens	Complete	United Kingdom / England	2020-03-20	Liverpool Clinical Laboratories	2020-07-28	COVID-19 Genomics UK (COG-UK) Consortium
hCoV-19/England/LIVE-A55D1/2020	EPI_ISL_500131	GISAID	-	Homo Sapiens	Complete	United Kingdom / England	2020-03-20	Liverpool Clinical Laboratories	2020-07-28	COVID-19 Genomics UK (COG-UK) Consortium
hCoV-19/England/LIVE-A5674/2020	EPI_ISL_500136	GISAID	-	Homo Sapiens	Complete	United Kingdom / England	2020-03-20	Liverpool Clinical Laboratories	2020-07-28	COVID-19 Genomics UK (COG-UK) Consortium
hCoV-19/England/LIVE-A56CF/2020	EPI_ISL_500140	GISAID	-	Homo Sapiens	Complete	United Kingdom / England	2020-03-20	Liverpool Clinical Laboratories	2020-07-28	COVID-19 Genomics UK (COG-UK) Consortium
hCoV-19/England/LIVE-A5762/2020	EPI_ISL_500147	GISAID	-	Homo Sapiens	Complete	United Kingdom / England	2020-03-20	Liverpool Clinical Laboratories	2020-07-28	COVID-19 Genomics UK (COG-UK) Consortium
hCoV-19/England/LIVE-A5814/2020	EPI_ISL_500155	GISAID	-	Homo Sapiens	Complete	United Kingdom / England	2020-03-20	Liverpool Clinical Laboratories	2020-07-28	COVID-19 Genomics UK (COG-UK) Consortium
hCoV-19/Spain/COV005998/2020	EPI_ISL_500430	GISAID	-	Homo Sapiens	Complete	Spain / La Rioja / Autol	2020-03-20	Centro de Investigación Biomédica de La Rioja - Hospital San Pedro Logroño	2020-07-28	SeqCOVID-SPAIN consortium/IBV(CSIC)
hCoV-19/Spain/COV005999/2020	EPI_ISL_500431	GISAID	-	Homo Sapiens	Complete	Spain / La Rioja / Calahorra	2020-03-20	Centro de Investigación Biomédica de La Rioja - Hospital San Pedro Logroño	2020-07-28	SeqCOVID-SPAIN consortium/IBV(CSIC)
hCoV-19/England/LIVE-A62BB/2020	EPI_ISL_499466	GISAID	-	Homo Sapiens	Complete	United Kingdom / England	2020-03-21	Liverpool Clinical Laboratories	2020-07-28	COVID-19 Genomics UK (COG-UK) Consortium
hCoV-19/England/LIVE-A5FC4/2020	EPI_ISL_499671	GISAID	-	Homo Sapiens	Complete	United Kingdom / England	2020-03-21	Liverpool Clinical Laboratories	2020-07-28	COVID-19 Genomics UK (COG-UK) Consortium
hCoV-19/England/LIVE-A5FD3/2020	EPI_ISL_499672	GISAID	-	Homo Sapiens	Complete	United Kingdom / England	2020-03-21	Liverpool Clinical Laboratories	2020-07-28	COVID-19 Genomics UK (COG-UK) Consortium
hCoV-19/England/LIVE-A5FE2/2020	EPI_ISL_499673	GISAID	-	Homo Sapiens	Complete	United Kingdom / England	2020-03-21	Liverpool Clinical Laboratories	2020-07-28	COVID-19 Genomics UK (COG-UK) Consortium
hCoV-19/England/LIVE-A600C/2020	EPI_ISL_499674	GISAID	-	Homo Sapiens	Complete	United Kingdom / England	2020-03-21	Liverpool Clinical Laboratories	2020-07-28	COVID-19 Genomics UK (COG-UK) Consortium
hCoV-19/England/LIVE-A602A/2020	EPI_ISL_499676	GISAID	-	Homo Sapiens	Complete	United Kingdom / England	2020-03-21	Liverpool Clinical Laboratories	2020-07-28	COVID-19 Genomics UK (COG-UK) Consortium
hCoV-19/England/LIVE-A6039/2020	EPI_ISL_499677	GISAID	-	Homo Sapiens	Complete	United Kingdom / England	2020-03-21	Liverpool Clinical Laboratories	2020-07-28	COVID-19 Genomics UK (COG-UK) Consortium
hCoV-19/England/LIVE-A6066/2020	EPI_ISL_499679	GISAID	-	Homo Sapiens	Complete	United Kingdom / England	2020-03-21	Liverpool Clinical Laboratories	2020-07-28	COVID-19 Genomics UK (COG-UK) Consortium
hCoV-19/England/LIVE-A6075/2020	EPI_ISL_499680	GISAID	-	Homo Sapiens	Complete	United Kingdom / England	2020-03-21	Liverpool Clinical Laboratories	2020-07-28	COVID-19 Genomics UK (COG-UK) Consortium
hCoV-19/England/LIVE-A60B1/2020	EPI_ISL_499682	GISAID	-	Homo Sapiens	Complete	United Kingdom / England	2020-03-21	Liverpool Clinical Laboratories	2020-07-28	COVID-19 Genomics UK (COG-UK) Consortium
hCoV-19/England/LIVE-A60EE/2020	EPI_ISL_499684	GISAID	-	Homo Sapiens	Complete	United Kingdom / England	2020-03-21	Liverpool Clinical Laboratories	2020-07-28	COVID-19 Genomics UK (COG-UK) Consortium
hCoV-19/England/LIVE-A60FD/2020	EPI_ISL_499685	GISAID	-	Homo Sapiens	Complete	United Kingdom / England	2020-03-21	Liverpool Clinical Laboratories	2020-07-28	COVID-19 Genomics UK (COG-UK) Consortium
hCoV-19/England/LIVE-A6109/2020	EPI_ISL_499686	GISAID	-	Homo Sapiens	Complete	United Kingdom / England	2020-03-21	Liverpool Clinical Laboratories	2020-07-28	COVID-19 Genomics UK (COG-UK) Consortium
hCoV-19/England/LIVE-A61DC/2020	EPI_ISL_499692	GISAID	-	Homo Sapiens	Complete	United Kingdom / England	2020-03-21	Liverpool Clinical Laboratories	2020-07-28	COVID-19 Genomics UK (COG-UK) Consortium
hCoV-19/England/LIVE-A61EB/2020	EPI_ISL_499693	GISAID	-	Homo Sapiens	Complete	United Kingdom / England	2020-03-21	Liverpool Clinical Laboratories	2020-07-28	COVID-19 Genomics UK (COG-UK) Consortium
hCoV-19/England/LIVE-A6215/2020	EPI_ISL_499694	GISAID	-	Homo Sapiens	Complete	United Kingdom / England	2020-03-21	Liverpool Clinical Laboratories	2020-07-28	COVID-19 Genomics UK (COG-UK) Consortium
hCoV-19/England/LIVE-A6233/2020	EPI_ISL_499695	GISAID	-	Homo Sapiens	Complete	United Kingdom / England	2020-03-21	Liverpool Clinical Laboratories	2020-07-28	COVID-19 Genomics UK (COG-UK) Consortium
hCoV-19/England/LIVE-A6242/2020	EPI_ISL_499696	GISAID	-	Homo Sapiens	Complete	United Kingdom / England	2020-03-21	Liverpool Clinical Laboratories	2020-07-28	COVID-19 Genomics UK (COG-UK) Consortium
hCoV-19/England/LIVE-A628E/2020	EPI_ISL_499698	GISAID	-	Homo Sapiens	Complete	United Kingdom / England	2020-03-21	Liverpool Clinical Laboratories	2020-07-28	COVID-19 Genomics UK (COG-UK) Consortium
hCoV-19/England/LIVE-A62AC/2020	EPI_ISL_499699	GISAID	-	Homo Sapiens	Complete	United Kingdom / England	2020-03-21	Liverpool Clinical Laboratories	2020-07-28	COVID-19 Genomics UK (COG-UK) Consortium
hCoV-19/England/LIVE-A55FF/2020	EPI_ISL_500132	GISAID	-	Homo Sapiens	Complete	United Kingdom / England	2020-03-21	Liverpool Clinical Laboratories	2020-07-28	COVID-19 Genomics UK (COG-UK) Consortium
hCoV-19/England/LIVE-A57AE/2020	EPI_ISL_500150	GISAID	-	Homo Sapiens	Complete	United Kingdom / England	2020-03-21	Liverpool Clinical Laboratories	2020-07-28	COVID-19 Genomics UK (COG-UK) Consortium
hCoV-19/England/PORT-2D221E/2020	EPI_ISL_499303	GISAID	-	Homo Sapiens	Complete	United Kingdom / England	2020-03-22	Centre for Enzyme Innovation, University of Portsmouth / Translational Research Laboratory, Portsmouth Hospitals NHS Trust	2020-07-28	COVID-19 Genomics UK (COG-UK) Consortium
hCoV-19/England/PORT-2D222D/2020	EPI_ISL_499304	GISAID	-	Homo Sapiens	Complete	United Kingdom / England	2020-03-22	Centre for Enzyme Innovation, University of Portsmouth / Translational Research Laboratory, Portsmouth Hospitals NHS Trust	2020-07-28	COVID-19 Genomics UK (COG-UK) Consortium
hCoV-19/Spain/COV005987/2020	EPI_ISL_500421	GISAID	-	Homo Sapiens	Complete	Spain / La Rioja / Logrono	2020-03-22	Centro de Investigación Biomédica de La Rioja - Hospital San Pedro Logroño	2020-07-28	SeqCOVID-SPAIN consortium/IBV(CSIC)
hCoV-19/Spain/COV005995/2020	EPI_ISL_500427	GISAID	-	Homo Sapiens	Complete	Spain / La Rioja / Albelda de Iregua	2020-03-22	Centro de Investigación Biomédica de La Rioja - Hospital San Pedro Logroño	2020-07-28	SeqCOVID-SPAIN consortium/IBV(CSIC)
hCoV-19/Spain/COV005996/2020	EPI_ISL_500428	GISAID	-	Homo Sapiens	Complete	Spain / La Rioja / Albelda de Iregua	2020-03-22	Centro de Investigación Biomédica de La Rioja - Hospital San Pedro Logroño	2020-07-28	SeqCOVID-SPAIN consortium/IBV(CSIC)
hCoV-19/England/PORT-2D22B4/2020	EPI_ISL_499306	GISAID	-	Homo Sapiens	Complete	United Kingdom / England	2020-03-23	Centre for Enzyme Innovation, University of Portsmouth / Translational Research Laboratory, Portsmouth Hospitals NHS Trust	2020-07-28	COVID-19 Genomics UK (COG-UK) Consortium
hCoV-19/England/PORT-2D22C3/2020	EPI_ISL_499307	GISAID	-	Homo Sapiens	Complete	United Kingdom / England	2020-03-23	Centre for Enzyme Innovation, University of Portsmouth / Translational Research Laboratory, Portsmouth Hospitals NHS Trust	2020-07-28	COVID-19 Genomics UK (COG-UK) Consortium
hCoV-19/England/PORT-2D22D2/2020	EPI_ISL_499308	GISAID	-	Homo Sapiens	Complete	United Kingdom / England	2020-03-23	Centre for Enzyme Innovation, University of Portsmouth / Translational Research Laboratory, Portsmouth Hospitals NHS Trust	2020-07-28	COVID-19 Genomics UK (COG-UK) Consortium
hCoV-19/Spain/COV005993/2020	EPI_ISL_500425	GISAID	-	Homo Sapiens	Complete	Spain / La Rioja / Lardero	2020-03-26	Centro de Investigación Biomédica de La Rioja - Hospital San Pedro Logroño	2020-07-28	SeqCOVID-SPAIN consortium/IBV(CSIC)
hCoV-19/Spain/COV005933/2020	EPI_ISL_500369	GISAID	-	Homo Sapiens	Complete	Spain / La Rioja / Logrono	2020-03-27	Centro de Investigación Biomédica de La Rioja - Hospital San Pedro Logroño	2020-07-28	SeqCOVID-SPAIN consortium/IBV(CSIC)
hCoV-19/Spain/COV005952/2020	EPI_ISL_500386	GISAID	-	Homo Sapiens	Complete	Spain / La Rioja / El Villar de Arnedo	2020-03-27	Centro de Investigación Biomédica de La Rioja - Hospital San Pedro Logroño	2020-07-28	SeqCOVID-SPAIN consortium/IBV(CSIC)
hCoV-19/Spain/COV006002/2020	EPI_ISL_500433	GISAID	-	Homo Sapiens	Complete	Spain / La Rioja / Alfaro	2020-03-28	Centro de Investigación Biomédica de La Rioja - Hospital San Pedro Logroño	2020-07-28	SeqCOVID-SPAIN consortium/IBV(CSIC)
hCoV-19/Wales/PHWC-169356/2020	EPI_ISL_499433	GISAID	-	Homo Sapiens	Complete	United Kingdom / Wales	2020-03-31	Wales Specialist Virology Centre Sequencing lab: Pathogen Genomics Unit	2020-07-28	COVID-19 Genomics UK (COG-UK) Consortium
hCoV-19/Spain/COV006026/2020	EPI_ISL_500456	GISAID	-	Homo Sapiens	Complete	Spain / La Rioja / Logrono	2020-03-31	Centro de Investigación Biomédica de La Rioja - Hospital San Pedro Logroño	2020-07-28	SeqCOVID-SPAIN consortium/IBV(CSIC)
hCoV-19/Wales/PHWC-168E74/2020	EPI_ISL_499358	GISAID	-	Homo Sapiens	Complete	United Kingdom / Wales	2020-04-01	Originating lab: Wales Specialist Virology Centre Sequencing lab: Pathogen Genomics Unit	2020-07-28	COVID-19 Genomics UK (COG-UK) Consortium
hCoV-19/Wales/PHWC-168F80/2020	EPI_ISL_499374	GISAID	-	Homo Sapiens	Complete	United Kingdom / Wales	2020-04-01	Originating lab: Wales Specialist Virology Centre Sequencing lab: Pathogen Genomics Unit	2020-07-28	COVID-19 Genomics UK (COG-UK) Consortium
hCoV-19/Wales/PHWC-16930B/2020	EPI_ISL_499429	GISAID	-	Homo Sapiens	Complete	United Kingdom / Wales	2020-04-01	Wales Specialist Virology Centre Sequencing lab: Pathogen Genomics Unit	2020-07-28	COVID-19 Genomics UK (COG-UK) Consortium
hCoV-19/Wales/PHWC-169426/2020	EPI_ISL_499442	GISAID	-	Homo Sapiens	Complete	United Kingdom / Wales	2020-04-01	Wales Specialist Virology Centre Sequencing lab: Pathogen Genomics Unit	2020-07-28	COVID-19 Genomics UK (COG-UK) Consortium
hCoV-19/Wales/PHWC-1694AE/2020	EPI_ISL_499447	GISAID	-	Homo Sapiens	Complete	United Kingdom / Wales	2020-04-01	Wales Specialist Virology Centre Sequencing lab: Pathogen Genomics Unit	2020-07-28	COVID-19 Genomics UK (COG-UK) Consortium
hCoV-19/England/PORT-2D1E48/2020	EPI_ISL_499285	GISAID	-	Homo Sapiens	Complete	United Kingdom / England	2020-04-02	Centre for Enzyme Innovation, University of Portsmouth / Translational Research Laboratory, Portsmouth Hospitals NHS Trust	2020-07-28	COVID-19 Genomics UK (COG-UK) Consortium
hCoV-19/Wales/PHWC-1694BD/2020	EPI_ISL_499448	GISAID	-	Homo Sapiens	Complete	United Kingdom / Wales	2020-04-02	Wales Specialist Virology Centre Sequencing lab: Pathogen Genomics Unit	2020-07-28	COVID-19 Genomics UK (COG-UK) Consortium
hCoV-19/England/PORT-2D1D2D/2020	EPI_ISL_499272	GISAID	-	Homo Sapiens	Complete	United Kingdom / England	2020-04-03	Centre for Enzyme Innovation, University of Portsmouth / Translational Research Laboratory, Portsmouth Hospitals NHS Trust	2020-07-28	COVID-19 Genomics UK (COG-UK) Consortium
hCoV-19/England/PORT-2D1D4B/2020	EPI_ISL_499274	GISAID	-	Homo Sapiens	Complete	United Kingdom / England	2020-04-03	Centre for Enzyme Innovation, University of Portsmouth / Translational Research Laboratory, Portsmouth Hospitals NHS Trust	2020-07-28	COVID-19 Genomics UK (COG-UK) Consortium
hCoV-19/Wales/PHWC-168F08/2020	EPI_ISL_499366	GISAID	-	Homo Sapiens	Complete	United Kingdom / Wales	2020-04-03	Originating lab: Wales Specialist Virology Centre Sequencing lab: Pathogen Genomics Unit	2020-07-28	COVID-19 Genomics UK (COG-UK) Consortium
hCoV-19/Wales/PHWC-169031/2020	EPI_ISL_499384	GISAID	-	Homo Sapiens	Complete	United Kingdom / Wales	2020-04-03	Originating lab: Wales Specialist Virology Centre Sequencing lab: Pathogen Genomics Unit	2020-07-28	COVID-19 Genomics UK (COG-UK) Consortium
hCoV-19/England/SHEF-C6473/2020	EPI_ISL_499336	GISAID	-	Homo Sapiens	Complete	United Kingdom / England	2020-04-04	Virology Department, Sheffield Teaching Hospitals NHS Foundation Trust/Department of Infection, Immunity and Cardiovascular Disease, The Medical School, University of Sheffield	2020-07-28	COVID-19 Genomics UK (COG-UK) Consortium
hCoV-19/England/SHEF-CBFC8/2020	EPI_ISL_499344	GISAID	-	Homo Sapiens	Complete	United Kingdom / England	2020-04-04	Virology Department, Sheffield Teaching Hospitals NHS Foundation Trust/Department of Infection, Immunity and Cardiovascular Disease, The Medical School, University of Sheffield	2020-07-28	COVID-19 Genomics UK (COG-UK) Consortium
hCoV-19/England/PORT-2D1DA5/2020	EPI_ISL_499278	GISAID	-	Homo Sapiens	Complete	United Kingdom / England	2020-04-05	Centre for Enzyme Innovation, University of Portsmouth / Translational Research Laboratory, Portsmouth Hospitals NHS Trust	2020-07-28	COVID-19 Genomics UK (COG-UK) Consortium
hCoV-19/England/PORT-2D1E84/2020	EPI_ISL_499288	GISAID	-	Homo Sapiens	Complete	United Kingdom / England	2020-04-05	Centre for Enzyme Innovation, University of Portsmouth / Translational Research Laboratory, Portsmouth Hospitals NHS Trust	2020-07-28	COVID-19 Genomics UK (COG-UK) Consortium
hCoV-19/England/PORT-2D1EFD/2020	EPI_ISL_499294	GISAID	-	Homo Sapiens	Complete	United Kingdom / England	2020-04-05	Centre for Enzyme Innovation, University of Portsmouth / Translational Research Laboratory, Portsmouth Hospitals NHS Trust	2020-07-28	COVID-19 Genomics UK (COG-UK) Consortium
hCoV-19/England/PORT-2D1F18/2020	EPI_ISL_499296	GISAID	-	Homo Sapiens	Complete	United Kingdom / England	2020-04-05	Centre for Enzyme Innovation, University of Portsmouth / Translational Research Laboratory, Portsmouth Hospitals NHS Trust	2020-07-28	COVID-19 Genomics UK (COG-UK) Consortium
hCoV-19/Wales/PHWC-1692FF/2020	EPI_ISL_499428	GISAID	-	Homo Sapiens	Complete	United Kingdom / Wales	2020-04-05	Wales Specialist Virology Centre Sequencing lab: Pathogen Genomics Unit	2020-07-28	COVID-19 Genomics UK (COG-UK) Consortium
hCoV-19/Spain/COV004242/2020	EPI_ISL_500306	GISAID	-	Homo Sapiens	Complete	Spain / Basque Country / Donostia-San Sebastian	2020-04-05	Servicio de Microbiología. Hospital Universitario Donostia. OSI Donostialdea. Área de Enfermedades Infecciosas, Grupo de Infección Respiratoria y Resistencia Antimicrobiana. Instituto de Investigación Sanitaria Biodonostia	2020-07-28	SeqCOVID-SPAIN consortium/IBV(CSIC)
hCoV-19/England/PORT-2D1E1B/2020	EPI_ISL_499282	GISAID	-	Homo Sapiens	Complete	United Kingdom / England	2020-04-06	Centre for Enzyme Innovation, University of Portsmouth / Translational Research Laboratory, Portsmouth Hospitals NHS Trust	2020-07-28	COVID-19 Genomics UK (COG-UK) Consortium
hCoV-19/England/PORT-2D1E2A/2020	EPI_ISL_499283	GISAID	-	Homo Sapiens	Complete	United Kingdom / England	2020-04-06	Centre for Enzyme Innovation, University of Portsmouth / Translational Research Laboratory, Portsmouth Hospitals NHS Trust	2020-07-28	COVID-19 Genomics UK (COG-UK) Consortium
hCoV-19/England/PORT-2D1E93/2020	EPI_ISL_499289	GISAID	-	Homo Sapiens	Complete	United Kingdom / England	2020-04-06	Centre for Enzyme Innovation, University of Portsmouth / Translational Research Laboratory, Portsmouth Hospitals NHS Trust	2020-07-28	COVID-19 Genomics UK (COG-UK) Consortium
hCoV-19/England/PORT-2D1F09/2020	EPI_ISL_499295	GISAID	-	Homo Sapiens	Complete	United Kingdom / England	2020-04-06	Centre for Enzyme Innovation, University of Portsmouth / Translational Research Laboratory, Portsmouth Hospitals NHS Trust	2020-07-28	COVID-19 Genomics UK (COG-UK) Consortium
hCoV-19/England/PORT-2D1F27/2020	EPI_ISL_499297	GISAID	-	Homo Sapiens	Complete	United Kingdom / England	2020-04-06	Centre for Enzyme Innovation, University of Portsmouth / Translational Research Laboratory, Portsmouth Hospitals NHS Trust	2020-07-28	COVID-19 Genomics UK (COG-UK) Consortium
hCoV-19/England/PORT-2D1F36/2020	EPI_ISL_499298	GISAID	-	Homo Sapiens	Complete	United Kingdom / England	2020-04-06	Centre for Enzyme Innovation, University of Portsmouth / Translational Research Laboratory, Portsmouth Hospitals NHS Trust	2020-07-28	COVID-19 Genomics UK (COG-UK) Consortium
hCoV-19/England/PORT-2D1F72/2020	EPI_ISL_499300	GISAID	-	Homo Sapiens	Complete	United Kingdom / England	2020-04-06	Centre for Enzyme Innovation, University of Portsmouth / Translational Research Laboratory, Portsmouth Hospitals NHS Trust	2020-07-28	COVID-19 Genomics UK (COG-UK) Consortium
hCoV-19/England/SHEF-C3FC0/2020	EPI_ISL_499332	GISAID	-	Homo Sapiens	Complete	United Kingdom / England	2020-04-06	Virology Department, Sheffield Teaching Hospitals NHS Foundation Trust/Department of Infection, Immunity and Cardiovascular Disease, The Medical School, University of Sheffield	2020-07-28	COVID-19 Genomics UK (COG-UK) Consortium
hCoV-19/England/SHEF-C292D/2020	EPI_ISL_499330	GISAID	-	Homo Sapiens	Complete	United Kingdom / England	2020-04-07	Virology Department, Sheffield Teaching Hospitals NHS Foundation Trust/Department of Infection, Immunity and Cardiovascular Disease, The Medical School, University of Sheffield	2020-07-28	COVID-19 Genomics UK (COG-UK) Consortium
hCoV-19/England/SHEF-CE9B8/2020	EPI_ISL_499348	GISAID	-	Homo Sapiens	Complete	United Kingdom / England	2020-04-07	Virology Department, Sheffield Teaching Hospitals NHS Foundation Trust/Department of Infection, Immunity and Cardiovascular Disease, The Medical School, University of Sheffield	2020-07-28	COVID-19 Genomics UK (COG-UK) Consortium
hCoV-19/Brazil/PE-IAM08/2020	EPI_ISL_500460	GISAID	-	Homo Sapiens	Complete	Brazil / Pernambuco / Recife	2020-04-07	LACEN/PE	2020-07-28	WallauLab, Aggeu Magalhaes Institute
hCoV-19/Brazil/PE-IAM89/2020	EPI_ISL_500486	GISAID	-	Homo Sapiens	Complete	Brazil / Pernambuco / Camaragibe	2020-04-07	LACEN/PE	2020-07-28	WallauLab, Aggeu Magalhaes Institute
hCoV-19/Brazil/PE-IAM30/2020	EPI_ISL_500477	GISAID	-	Homo Sapiens	Complete	Brazil / Pernambuco / Ipojuca	2020-04-08	LACEN/PE	2020-07-28	WallauLab, Aggeu Magalhaes Institute
hCoV-19/Brazil/PE-IAM84/2020	EPI_ISL_500484	GISAID	-	Homo Sapiens	Complete	Brazil / Pernambuco / Recife	2020-04-08	LACEN/PE	2020-07-28	WallauLab, Aggeu Magalhaes Institute
hCoV-19/Argentina/PAIS-G0001/2020	EPI_ISL_499083	GISAID	-	Homo Sapiens	Complete	Argentina / Cordoba	2020-04-15	Instituto de Virologia Dr. J. M. Vanella, Facultad de Ciencias Medicas, Universidad Nacional de Cordoba. Laboratorio Central de la Provincia de Cordoba, Argentina. Ministerio de Salud de la provincia de Cordoba, Argentina.	2020-07-28	Laboratorio de Virología, Hospital de Niños Ricardo Gutiérrez, CABA, Argentina.
hCoV-19/England/PORT-2D3AF7/2020	EPI_ISL_499309	GISAID	-	Homo Sapiens	Complete	United Kingdom / England	2020-04-18	Centre for Enzyme Innovation, University of Portsmouth / Translational Research Laboratory, Portsmouth Hospitals NHS Trust	2020-07-28	COVID-19 Genomics UK (COG-UK) Consortium
hCoV-19/England/PORT-2D3B03/2020	EPI_ISL_499310	GISAID	-	Homo Sapiens	Complete	United Kingdom / England	2020-04-18	Centre for Enzyme Innovation, University of Portsmouth / Translational Research Laboratory, Portsmouth Hospitals NHS Trust	2020-07-28	COVID-19 Genomics UK (COG-UK) Consortium
hCoV-19/England/PORT-2D3B21/2020	EPI_ISL_499311	GISAID	-	Homo Sapiens	Complete	United Kingdom / England	2020-04-18	Centre for Enzyme Innovation, University of Portsmouth / Translational Research Laboratory, Portsmouth Hospitals NHS Trust	2020-07-28	COVID-19 Genomics UK (COG-UK) Consortium
hCoV-19/England/PORT-2D3B4F/2020	EPI_ISL_499312	GISAID	-	Homo Sapiens	Complete	United Kingdom / England	2020-04-18	Centre for Enzyme Innovation, University of Portsmouth / Translational Research Laboratory, Portsmouth Hospitals NHS Trust	2020-07-28	COVID-19 Genomics UK (COG-UK) Consortium
hCoV-19/England/PORT-2D3BB8/2020	EPI_ISL_499314	GISAID	-	Homo Sapiens	Complete	United Kingdom / England	2020-04-19	Centre for Enzyme Innovation, University of Portsmouth / Translational Research Laboratory, Portsmouth Hospitals NHS Trust	2020-07-28	COVID-19 Genomics UK (COG-UK) Consortium
hCoV-19/England/PORT-2D3C2E/2020	EPI_ISL_499315	GISAID	-	Homo Sapiens	Complete	United Kingdom / England	2020-04-21	Centre for Enzyme Innovation, University of Portsmouth / Translational Research Laboratory, Portsmouth Hospitals NHS Trust	2020-07-28	COVID-19 Genomics UK (COG-UK) Consortium
hCoV-19/England/PORT-2D3C3D/2020	EPI_ISL_499316	GISAID	-	Homo Sapiens	Complete	United Kingdom / England	2020-04-21	Centre for Enzyme Innovation, University of Portsmouth / Translational Research Laboratory, Portsmouth Hospitals NHS Trust	2020-07-28	COVID-19 Genomics UK (COG-UK) Consortium
hCoV-19/England/PORT-2D3C79/2020	EPI_ISL_499318	GISAID	-	Homo Sapiens	Complete	United Kingdom / England	2020-04-21	Centre for Enzyme Innovation, University of Portsmouth / Translational Research Laboratory, Portsmouth Hospitals NHS Trust	2020-07-28	COVID-19 Genomics UK (COG-UK) Consortium
hCoV-19/England/PORT-2D3CF1/2020	EPI_ISL_499322	GISAID	-	Homo Sapiens	Complete	United Kingdom / England	2020-04-21	Centre for Enzyme Innovation, University of Portsmouth / Translational Research Laboratory, Portsmouth Hospitals NHS Trust	2020-07-28	COVID-19 Genomics UK (COG-UK) Consortium
hCoV-19/England/PORT-2D3D1C/2020	EPI_ISL_499323	GISAID	-	Homo Sapiens	Complete	United Kingdom / England	2020-04-21	Centre for Enzyme Innovation, University of Portsmouth / Translational Research Laboratory, Portsmouth Hospitals NHS Trust	2020-07-28	COVID-19 Genomics UK (COG-UK) Consortium
hCoV-19/England/PORT-2D3D2B/2020	EPI_ISL_499324	GISAID	-	Homo Sapiens	Complete	United Kingdom / England	2020-04-21	Centre for Enzyme Innovation, University of Portsmouth / Translational Research Laboratory, Portsmouth Hospitals NHS Trust	2020-07-28	COVID-19 Genomics UK (COG-UK) Consortium
hCoV-19/England/PORT-2D3D3A/2020	EPI_ISL_499325	GISAID	-	Homo Sapiens	Complete	United Kingdom / England	2020-04-21	Centre for Enzyme Innovation, University of Portsmouth / Translational Research Laboratory, Portsmouth Hospitals NHS Trust	2020-07-28	COVID-19 Genomics UK (COG-UK) Consortium
hCoV-19/England/NORT-296F5B/2020	EPI_ISL_499784	GISAID	-	Homo Sapiens	Complete	United Kingdom / England	2020-04-22	Northumbria University / South Tees Hospitals NHS Foundation Trust / North Cumbria Integrated Care NHS Foundation Trust / North Tees and Hartlepool NHS Foundation Trust / Newcastle Hospitals NHS Foundation Trust	2020-07-28	COVID-19 Genomics UK (COG-UK) Consortium
hCoV-19/England/NORT-297127/2020	EPI_ISL_499785	GISAID	-	Homo Sapiens	Complete	United Kingdom / England	2020-04-22	Northumbria University / South Tees Hospitals NHS Foundation Trust / North Cumbria Integrated Care NHS Foundation Trust / North Tees and Hartlepool NHS Foundation Trust / Newcastle Hospitals NHS Foundation Trust	2020-07-28	COVID-19 Genomics UK (COG-UK) Consortium
hCoV-19/England/NORT-29C7E4/2020	EPI_ISL_499788	GISAID	-	Homo Sapiens	Complete	United Kingdom / England	2020-04-22	Northumbria University / South Tees Hospitals NHS Foundation Trust / North Cumbria Integrated Care NHS Foundation Trust / North Tees and Hartlepool NHS Foundation Trust / Newcastle Hospitals NHS Foundation Trust	2020-07-28	COVID-19 Genomics UK (COG-UK) Consortium
hCoV-19/England/PORT-2D3F07/2020	EPI_ISL_499327	GISAID	-	Homo Sapiens	Complete	United Kingdom / England	2020-04-23	Centre for Enzyme Innovation, University of Portsmouth / Translational Research Laboratory, Portsmouth Hospitals NHS Trust	2020-07-28	COVID-19 Genomics UK (COG-UK) Consortium
hCoV-19/England/PORT-2D3F43/2020	EPI_ISL_499328	GISAID	-	Homo Sapiens	Complete	United Kingdom / England	2020-04-23	Centre for Enzyme Innovation, University of Portsmouth / Translational Research Laboratory, Portsmouth Hospitals NHS Trust	2020-07-28	COVID-19 Genomics UK (COG-UK) Consortium
hCoV-19/England/PORT-2D3F52/2020	EPI_ISL_499329	GISAID	-	Homo Sapiens	Complete	United Kingdom / England	2020-04-23	Centre for Enzyme Innovation, University of Portsmouth / Translational Research Laboratory, Portsmouth Hospitals NHS Trust	2020-07-28	COVID-19 Genomics UK (COG-UK) Consortium
hCoV-19/England/NORT-29C650/2020	EPI_ISL_499787	GISAID	-	Homo Sapiens	Complete	United Kingdom / England	2020-04-23	Northumbria University / South Tees Hospitals NHS Foundation Trust / North Cumbria Integrated Care NHS Foundation Trust / North Tees and Hartlepool NHS Foundation Trust / Newcastle Hospitals NHS Foundation Trust	2020-07-28	COVID-19 Genomics UK (COG-UK) Consortium
hCoV-19/England/NORT-2A0413/2020	EPI_ISL_499807	GISAID	-	Homo Sapiens	Complete	United Kingdom / England	2020-04-25	Northumbria University / South Tees Hospitals NHS Foundation Trust / North Cumbria Integrated Care NHS Foundation Trust / North Tees and Hartlepool NHS Foundation Trust / Newcastle Hospitals NHS Foundation Trust	2020-07-28	COVID-19 Genomics UK (COG-UK) Consortium
hCoV-19/Wales/PHWC-169013/2020	EPI_ISL_499382	GISAID	-	Homo Sapiens	Complete	United Kingdom / Wales	2020-05-01	Originating lab: Wales Specialist Virology Centre Sequencing lab: Pathogen Genomics Unit	2020-07-28	COVID-19 Genomics UK (COG-UK) Consortium
hCoV-19/England/NORT-29CD00/2020	EPI_ISL_499789	GISAID	-	Homo Sapiens	Complete	United Kingdom / England	2020-05-01	Northumbria University / South Tees Hospitals NHS Foundation Trust / North Cumbria Integrated Care NHS Foundation Trust / North Tees and Hartlepool NHS Foundation Trust / Newcastle Hospitals NHS Foundation Trust	2020-07-28	COVID-19 Genomics UK (COG-UK) Consortium
hCoV-19/England/NORT-29CD1F/2020	EPI_ISL_499790	GISAID	-	Homo Sapiens	Complete	United Kingdom / England	2020-05-01	Northumbria University / South Tees Hospitals NHS Foundation Trust / North Cumbria Integrated Care NHS Foundation Trust / North Tees and Hartlepool NHS Foundation Trust / Newcastle Hospitals NHS Foundation Trust	2020-07-28	COVID-19 Genomics UK (COG-UK) Consortium
hCoV-19/England/NORT-29CD2E/2020	EPI_ISL_499791	GISAID	-	Homo Sapiens	Complete	United Kingdom / England	2020-05-01	Northumbria University / South Tees Hospitals NHS Foundation Trust / North Cumbria Integrated Care NHS Foundation Trust / North Tees and Hartlepool NHS Foundation Trust / Newcastle Hospitals NHS Foundation Trust	2020-07-28	COVID-19 Genomics UK (COG-UK) Consortium
hCoV-19/England/NORT-29CDA6/2020	EPI_ISL_499792	GISAID	-	Homo Sapiens	Complete	United Kingdom / England	2020-05-01	Northumbria University / South Tees Hospitals NHS Foundation Trust / North Cumbria Integrated Care NHS Foundation Trust / North Tees and Hartlepool NHS Foundation Trust / Newcastle Hospitals NHS Foundation Trust	2020-07-28	COVID-19 Genomics UK (COG-UK) Consortium
hCoV-19/England/NORT-29CDB5/2020	EPI_ISL_499793	GISAID	-	Homo Sapiens	Complete	United Kingdom / England	2020-05-01	Northumbria University / South Tees Hospitals NHS Foundation Trust / North Cumbria Integrated Care NHS Foundation Trust / North Tees and Hartlepool NHS Foundation Trust / Newcastle Hospitals NHS Foundation Trust	2020-07-28	COVID-19 Genomics UK (COG-UK) Consortium
hCoV-19/England/NORT-29CE0D/2020	EPI_ISL_499794	GISAID	-	Homo Sapiens	Complete	United Kingdom / England	2020-05-01	Northumbria University / South Tees Hospitals NHS Foundation Trust / North Cumbria Integrated Care NHS Foundation Trust / North Tees and Hartlepool NHS Foundation Trust / Newcastle Hospitals NHS Foundation Trust	2020-07-28	COVID-19 Genomics UK (COG-UK) Consortium
hCoV-19/England/NORT-29CE49/2020	EPI_ISL_499795	GISAID	-	Homo Sapiens	Complete	United Kingdom / England	2020-05-01	Northumbria University / South Tees Hospitals NHS Foundation Trust / North Cumbria Integrated Care NHS Foundation Trust / North Tees and Hartlepool NHS Foundation Trust / Newcastle Hospitals NHS Foundation Trust	2020-07-28	COVID-19 Genomics UK (COG-UK) Consortium
hCoV-19/England/NORT-29D2F1/2020	EPI_ISL_499801	GISAID	-	Homo Sapiens	Complete	United Kingdom / England	2020-05-03	Northumbria University / South Tees Hospitals NHS Foundation Trust / North Cumbria Integrated Care NHS Foundation Trust / North Tees and Hartlepool NHS Foundation Trust / Newcastle Hospitals NHS Foundation Trust	2020-07-28	COVID-19 Genomics UK (COG-UK) Consortium
hCoV-19/England/NORT-29D437/2020	EPI_ISL_499803	GISAID	-	Homo Sapiens	Complete	United Kingdom / England	2020-05-03	Northumbria University / South Tees Hospitals NHS Foundation Trust / North Cumbria Integrated Care NHS Foundation Trust / North Tees and Hartlepool NHS Foundation Trust / Newcastle Hospitals NHS Foundation Trust	2020-07-28	COVID-19 Genomics UK (COG-UK) Consortium
hCoV-19/England/NORT-29D455/2020	EPI_ISL_499804	GISAID	-	Homo Sapiens	Complete	United Kingdom / England	2020-05-03	Northumbria University / South Tees Hospitals NHS Foundation Trust / North Cumbria Integrated Care NHS Foundation Trust / North Tees and Hartlepool NHS Foundation Trust / Newcastle Hospitals NHS Foundation Trust	2020-07-28	COVID-19 Genomics UK (COG-UK) Consortium
hCoV-19/England/NORT-29D464/2020	EPI_ISL_499805	GISAID	-	Homo Sapiens	Complete	United Kingdom / England	2020-05-03	Northumbria University / South Tees Hospitals NHS Foundation Trust / North Cumbria Integrated Care NHS Foundation Trust / North Tees and Hartlepool NHS Foundation Trust / Newcastle Hospitals NHS Foundation Trust	2020-07-28	COVID-19 Genomics UK (COG-UK) Consortium
hCoV-19/Wales/PHWC-168F62/2020	EPI_ISL_499372	GISAID	-	Homo Sapiens	Complete	United Kingdom / Wales	2020-05-04	Originating lab: Wales Specialist Virology Centre Sequencing lab: Pathogen Genomics Unit	2020-07-28	COVID-19 Genomics UK (COG-UK) Consortium
hCoV-19/England/NORT-29D042/2020	EPI_ISL_499797	GISAID	-	Homo Sapiens	Complete	United Kingdom / England	2020-05-04	Northumbria University / South Tees Hospitals NHS Foundation Trust / North Cumbria Integrated Care NHS Foundation Trust / North Tees and Hartlepool NHS Foundation Trust / Newcastle Hospitals NHS Foundation Trust	2020-07-28	COVID-19 Genomics UK (COG-UK) Consortium
hCoV-19/England/NORT-29D17C/2020	EPI_ISL_499798	GISAID	-	Homo Sapiens	Complete	United Kingdom / England	2020-05-04	Northumbria University / South Tees Hospitals NHS Foundation Trust / North Cumbria Integrated Care NHS Foundation Trust / North Tees and Hartlepool NHS Foundation Trust / Newcastle Hospitals NHS Foundation Trust	2020-07-28	COVID-19 Genomics UK (COG-UK) Consortium
hCoV-19/England/NORT-29D1B8/2020	EPI_ISL_499799	GISAID	-	Homo Sapiens	Complete	United Kingdom / England	2020-05-04	Northumbria University / South Tees Hospitals NHS Foundation Trust / North Cumbria Integrated Care NHS Foundation Trust / North Tees and Hartlepool NHS Foundation Trust / Newcastle Hospitals NHS Foundation Trust	2020-07-28	COVID-19 Genomics UK (COG-UK) Consortium
hCoV-19/England/NORT-29D288/2020	EPI_ISL_499800	GISAID	-	Homo Sapiens	Complete	United Kingdom / England	2020-05-04	Northumbria University / South Tees Hospitals NHS Foundation Trust / North Cumbria Integrated Care NHS Foundation Trust / North Tees and Hartlepool NHS Foundation Trust / Newcastle Hospitals NHS Foundation Trust	2020-07-28	COVID-19 Genomics UK (COG-UK) Consortium
hCoV-19/England/NORT-29D376/2020	EPI_ISL_499802	GISAID	-	Homo Sapiens	Complete	United Kingdom / England	2020-05-04	Northumbria University / South Tees Hospitals NHS Foundation Trust / North Cumbria Integrated Care NHS Foundation Trust / North Tees and Hartlepool NHS Foundation Trust / Newcastle Hospitals NHS Foundation Trust	2020-07-28	COVID-19 Genomics UK (COG-UK) Consortium
hCoV-19/Wales/PHWC-169505/2020	EPI_ISL_499452	GISAID	-	Homo Sapiens	Complete	United Kingdom / Wales	2020-05-05	Wales Specialist Virology Centre Sequencing lab: Pathogen Genomics Unit	2020-07-28	COVID-19 Genomics UK (COG-UK) Consortium
hCoV-19/England/NORT-29CEB2/2020	EPI_ISL_499796	GISAID	-	Homo Sapiens	Complete	United Kingdom / England	2020-05-05	Northumbria University / South Tees Hospitals NHS Foundation Trust / North Cumbria Integrated Care NHS Foundation Trust / North Tees and Hartlepool NHS Foundation Trust / Newcastle Hospitals NHS Foundation Trust	2020-07-28	COVID-19 Genomics UK (COG-UK) Consortium
hCoV-19/Wales/PHWC-169514/2020	EPI_ISL_499453	GISAID	-	Homo Sapiens	Complete	United Kingdom / Wales	2020-05-07	Wales Specialist Virology Centre Sequencing lab: Pathogen Genomics Unit	2020-07-28	COVID-19 Genomics UK (COG-UK) Consortium
hCoV-19/Wales/PHWC-16956F/2020	EPI_ISL_499456	GISAID	-	Homo Sapiens	Complete	United Kingdom / Wales	2020-05-07	Wales Specialist Virology Centre Sequencing lab: Pathogen Genomics Unit	2020-07-28	COVID-19 Genomics UK (COG-UK) Consortium
hCoV-19/Wales/PHWC-169259/2020	EPI_ISL_499399	GISAID	-	Homo Sapiens	Complete	United Kingdom / Wales	2020-05-08	Wales Specialist Virology Centre Sequencing lab: Pathogen Genomics Unit	2020-07-28	COVID-19 Genomics UK (COG-UK) Consortium
hCoV-19/England/NORT-29D4FB/2020	EPI_ISL_499806	GISAID	-	Homo Sapiens	Complete	United Kingdom / England	2020-05-08	Northumbria University / South Tees Hospitals NHS Foundation Trust / North Cumbria Integrated Care NHS Foundation Trust / North Tees and Hartlepool NHS Foundation Trust / Newcastle Hospitals NHS Foundation Trust	2020-07-28	COVID-19 Genomics UK (COG-UK) Consortium
hCoV-19/Brazil/PR-LRV-01/2020	EPI_ISL_510535	GISAID	-	Homo Sapiens	Complete	Brazil / Parana / Curitiba	2020-05-08	Molecular Virology, Instituto Carlos Chagas / Fiocruz Paraná	2020-07-28	Universidade Federal do Parana (UFPR)
hCoV-19/Wales/PHWC-169523/2020	EPI_ISL_499454	GISAID	-	Homo Sapiens	Complete	United Kingdom / Wales	2020-05-09	Wales Specialist Virology Centre Sequencing lab: Pathogen Genomics Unit	2020-07-28	COVID-19 Genomics UK (COG-UK) Consortium
hCoV-19/Wales/PHWC-169444/2020	EPI_ISL_499444	GISAID	-	Homo Sapiens	Complete	United Kingdom / Wales	2020-05-11	Wales Specialist Virology Centre Sequencing lab: Pathogen Genomics Unit	2020-07-28	COVID-19 Genomics UK (COG-UK) Consortium
hCoV-19/Wales/PHWC-168EDE/2020	EPI_ISL_499363	GISAID	-	Homo Sapiens	Complete	United Kingdom / Wales	2020-05-13	Originating lab: Wales Specialist Virology Centre Sequencing lab: Pathogen Genomics Unit	2020-07-28	COVID-19 Genomics UK (COG-UK) Consortium
hCoV-19/Wales/PHWC-16912F/2020	EPI_ISL_499396	GISAID	-	Homo Sapiens	Complete	United Kingdom / Wales	2020-05-15	Originating lab: Wales Specialist Virology Centre Sequencing lab: Pathogen Genomics Unit	2020-07-28	COVID-19 Genomics UK (COG-UK) Consortium
hCoV-19/England/LIVE-A1229/2020	EPI_ISL_499985	GISAID	-	Homo Sapiens	Complete	United Kingdom / England	2020-05-18	Liverpool Clinical Laboratories	2020-07-28	COVID-19 Genomics UK (COG-UK) Consortium
hCoV-19/England/LIVE-A256B/2020	EPI_ISL_499998	GISAID	-	Homo Sapiens	Complete	United Kingdom / England	2020-05-19	Liverpool Clinical Laboratories	2020-07-28	COVID-19 Genomics UK (COG-UK) Consortium
hCoV-19/England/LIVE-A25D4/2020	EPI_ISL_499999	GISAID	-	Homo Sapiens	Complete	United Kingdom / England	2020-05-19	Liverpool Clinical Laboratories	2020-07-28	COVID-19 Genomics UK (COG-UK) Consortium
hCoV-19/England/LIVE-A27FC/2020	EPI_ISL_500008	GISAID	-	Homo Sapiens	Complete	United Kingdom / England	2020-05-19	Liverpool Clinical Laboratories	2020-07-28	COVID-19 Genomics UK (COG-UK) Consortium
hCoV-19/England/LIVE-A2853/2020	EPI_ISL_500009	GISAID	-	Homo Sapiens	Complete	United Kingdom / England	2020-05-19	Liverpool Clinical Laboratories	2020-07-28	COVID-19 Genomics UK (COG-UK) Consortium
hCoV-19/England/LIVE-A3C74/2020	EPI_ISL_500019	GISAID	-	Homo Sapiens	Complete	United Kingdom / England	2020-05-19	Liverpool Clinical Laboratories	2020-07-28	COVID-19 Genomics UK (COG-UK) Consortium
hCoV-19/England/LIVE-A3CA1/2020	EPI_ISL_500021	GISAID	-	Homo Sapiens	Complete	United Kingdom / England	2020-05-19	Liverpool Clinical Laboratories	2020-07-28	COVID-19 Genomics UK (COG-UK) Consortium
hCoV-19/England/LIVE-A3CDE/2020	EPI_ISL_500022	GISAID	-	Homo Sapiens	Complete	United Kingdom / England	2020-05-19	Liverpool Clinical Laboratories	2020-07-28	COVID-19 Genomics UK (COG-UK) Consortium
hCoV-19/England/LIVE-A3D35/2020	EPI_ISL_500023	GISAID	-	Homo Sapiens	Complete	United Kingdom / England	2020-05-19	Liverpool Clinical Laboratories	2020-07-28	COVID-19 Genomics UK (COG-UK) Consortium
hCoV-19/England/LIVE-A3D44/2020	EPI_ISL_500024	GISAID	-	Homo Sapiens	Complete	United Kingdom / England	2020-05-19	Liverpool Clinical Laboratories	2020-07-28	COVID-19 Genomics UK (COG-UK) Consortium
hCoV-19/England/LIVE-A3DAE/2020	EPI_ISL_500027	GISAID	-	Homo Sapiens	Complete	United Kingdom / England	2020-05-19	Liverpool Clinical Laboratories	2020-07-28	COVID-19 Genomics UK (COG-UK) Consortium
hCoV-19/England/LIVE-A3E32/2020	EPI_ISL_500028	GISAID	-	Homo Sapiens	Complete	United Kingdom / England	2020-05-19	Liverpool Clinical Laboratories	2020-07-28	COVID-19 Genomics UK (COG-UK) Consortium
hCoV-19/England/LIVE-A245F/2020	EPI_ISL_499995	GISAID	-	Homo Sapiens	Complete	United Kingdom / England	2020-05-20	Liverpool Clinical Laboratories	2020-07-28	COVID-19 Genomics UK (COG-UK) Consortium
hCoV-19/England/LIVE-A263B/2020	EPI_ISL_500000	GISAID	-	Homo Sapiens	Complete	United Kingdom / England	2020-05-20	Liverpool Clinical Laboratories	2020-07-28	COVID-19 Genomics UK (COG-UK) Consortium
hCoV-19/England/LIVE-A26D1/2020	EPI_ISL_500002	GISAID	-	Homo Sapiens	Complete	United Kingdom / England	2020-05-20	Liverpool Clinical Laboratories	2020-07-28	COVID-19 Genomics UK (COG-UK) Consortium
hCoV-19/England/LIVE-A26E0/2020	EPI_ISL_500003	GISAID	-	Homo Sapiens	Complete	United Kingdom / England	2020-05-20	Liverpool Clinical Laboratories	2020-07-28	COVID-19 Genomics UK (COG-UK) Consortium
hCoV-19/England/LIVE-A26FF/2020	EPI_ISL_500004	GISAID	-	Homo Sapiens	Complete	United Kingdom / England	2020-05-20	Liverpool Clinical Laboratories	2020-07-28	COVID-19 Genomics UK (COG-UK) Consortium
hCoV-19/England/LIVE-A2756/2020	EPI_ISL_500006	GISAID	-	Homo Sapiens	Complete	United Kingdom / England	2020-05-20	Liverpool Clinical Laboratories	2020-07-28	COVID-19 Genomics UK (COG-UK) Consortium
hCoV-19/England/LIVE-A2774/2020	EPI_ISL_500007	GISAID	-	Homo Sapiens	Complete	United Kingdom / England	2020-05-20	Liverpool Clinical Laboratories	2020-07-28	COVID-19 Genomics UK (COG-UK) Consortium
hCoV-19/England/LIVE-A2659/2020	EPI_ISL_500001	GISAID	-	Homo Sapiens	Complete	United Kingdom / England	2020-05-21	Liverpool Clinical Laboratories	2020-07-28	COVID-19 Genomics UK (COG-UK) Consortium
hCoV-19/England/LIVE-A1247/2020	EPI_ISL_499986	GISAID	-	Homo Sapiens	Complete	United Kingdom / England	2020-05-24	Liverpool Clinical Laboratories	2020-07-28	COVID-19 Genomics UK (COG-UK) Consortium
hCoV-19/Bangladesh/BCSIR-NILMRC_322/2020	EPI_ISL_498790	GISAID	-	Homo Sapiens	Complete	Bangladesh / Mymensingh	2020-05-31	National Institute of Laboratory Medicine and Referral Center	2020-07-28	Genomic Research Lab, BCSIR
hCoV-19/Bangladesh/BCSIR-NILMRC_319/2020	EPI_ISL_498932	GISAID	-	Homo Sapiens	Complete	Bangladesh / Mymensingh	2020-05-31	National Institute of Laboratory Medicine and Referral Center	2020-07-28	Genomic Research Lab, BCSIR
hCoV-19/Bangladesh/BCSIR-NILMRC_321/2020	EPI_ISL_498933	GISAID	-	Homo Sapiens	Complete	Bangladesh / Mymensingh	2020-05-31	National Institute of Laboratory Medicine and Referral Center	2020-07-28	Genomic Research Lab, BCSIR
hCoV-19/Bangladesh/BCSIR-NILMRC_327/2020	EPI_ISL_498793	GISAID	-	Homo Sapiens	Complete	Bangladesh / Mymensingh	2020-06-03	National Institute of Laboratory Medicine and Referral Center	2020-07-28	Genomic Research Lab, BCSIR
hCoV-19/Bangladesh/BCSIR-NILMRC_328/2020	EPI_ISL_498794	GISAID	-	Homo Sapiens	Complete	Bangladesh / Mymensingh	2020-06-03	National Institute of Laboratory Medicine and Referral Center	2020-07-28	Genomic Research Lab, BCSIR
hCoV-19/Bangladesh/BCSIR-NILMRC_329/2020	EPI_ISL_498795	GISAID	-	Homo Sapiens	Complete	Bangladesh / Mymensingh	2020-06-03	National Institute of Laboratory Medicine and Referral Center	2020-07-28	Genomic Research Lab, BCSIR
hCoV-19/Bangladesh/BCSIR-NILMRC_333/2020	EPI_ISL_498796	GISAID	-	Homo Sapiens	Complete	Bangladesh / Mymensingh	2020-06-04	National Institute of Laboratory Medicine and Referral Center	2020-07-28	Genomic Research Lab, BCSIR
hCoV-19/Wales/PHWC-168FDB/2020	EPI_ISL_499378	GISAID	-	Homo Sapiens	Complete	United Kingdom / Wales	2020-06-05	Originating lab: Wales Specialist Virology Centre Sequencing lab: Pathogen Genomics Unit	2020-07-28	COVID-19 Genomics UK (COG-UK) Consortium
hCoV-19/England/LIVE-A1344/2020	EPI_ISL_499994	GISAID	-	Homo Sapiens	Complete	United Kingdom / England	2020-06-05	Liverpool Clinical Laboratories	2020-07-28	COVID-19 Genomics UK (COG-UK) Consortium
hCoV-19/Wales/PHWC-168FAE/2020	EPI_ISL_499375	GISAID	-	Homo Sapiens	Complete	United Kingdom / Wales	2020-06-06	Originating lab: Wales Specialist Virology Centre Sequencing lab: Pathogen Genomics Unit	2020-07-28	COVID-19 Genomics UK (COG-UK) Consortium
hCoV-19/Wales/PHWC-1694DB/2020	EPI_ISL_499401	GISAID	-	Homo Sapiens	Complete	United Kingdom / Wales	2020-06-06	Wales Specialist Virology Centre Sequencing lab: Pathogen Genomics Unit	2020-07-28	COVID-19 Genomics UK (COG-UK) Consortium
hCoV-19/Wales/PHWC-16915C/2020	EPI_ISL_499416	GISAID	-	Homo Sapiens	Complete	United Kingdom / Wales	2020-06-08	Wales Specialist Virology Centre Sequencing lab: Pathogen Genomics Unit	2020-07-28	COVID-19 Genomics UK (COG-UK) Consortium
hCoV-19/England/LIVE-A2880/2020	EPI_ISL_500010	GISAID	-	Homo Sapiens	Complete	United Kingdom / England	2020-06-08	Liverpool Clinical Laboratories	2020-07-28	COVID-19 Genomics UK (COG-UK) Consortium
hCoV-19/Wales/PHWC-168E38/2020	EPI_ISL_499355	GISAID	-	Homo Sapiens	Complete	United Kingdom / Wales	2020-06-09	Originating lab: Wales Specialist Virology Centre Sequencing lab: Pathogen Genomics Unit	2020-07-28	COVID-19 Genomics UK (COG-UK) Consortium
hCoV-19/Wales/PHWC-16921D/2020	EPI_ISL_499422	GISAID	-	Homo Sapiens	Complete	United Kingdom / Wales	2020-06-09	Wales Specialist Virology Centre Sequencing lab: Pathogen Genomics Unit	2020-07-28	COVID-19 Genomics UK (COG-UK) Consortium
hCoV-19/England/LIVE-A296F/2020	EPI_ISL_500012	GISAID	-	Homo Sapiens	Complete	United Kingdom / England	2020-06-09	Liverpool Clinical Laboratories	2020-07-28	COVID-19 Genomics UK (COG-UK) Consortium
hCoV-19/England/LIVE-A298D/2020	EPI_ISL_500013	GISAID	-	Homo Sapiens	Complete	United Kingdom / England	2020-06-09	Liverpool Clinical Laboratories	2020-07-28	COVID-19 Genomics UK (COG-UK) Consortium
hCoV-19/England/LIVE-A29AB/2020	EPI_ISL_499811	GISAID	-	Homo Sapiens	Complete	United Kingdom / England	2020-06-10	Liverpool Clinical Laboratories	2020-07-28	COVID-19 Genomics UK (COG-UK) Consortium
hCoV-19/Wales/PHWC-169365/2020	EPI_ISL_499434	GISAID	-	Homo Sapiens	Complete	United Kingdom / Wales	2020-06-13	Wales Specialist Virology Centre Sequencing lab: Pathogen Genomics Unit	2020-07-28	COVID-19 Genomics UK (COG-UK) Consortium
hCoV-19/Wales/PHWC-169453/2020	EPI_ISL_499445	GISAID	-	Homo Sapiens	Complete	United Kingdom / Wales	2020-06-13	Wales Specialist Virology Centre Sequencing lab: Pathogen Genomics Unit	2020-07-28	COVID-19 Genomics UK (COG-UK) Consortium
hCoV-19/Wales/PHWC-16906E/2020	EPI_ISL_499387	GISAID	-	Homo Sapiens	Complete	United Kingdom / Wales	2020-06-14	Originating lab: Wales Specialist Virology Centre Sequencing lab: Pathogen Genomics Unit	2020-07-28	COVID-19 Genomics UK (COG-UK) Consortium
hCoV-19/England/NORT-29338F/2020	EPI_ISL_499777	GISAID	-	Homo Sapiens	Complete	United Kingdom / England	2020-06-16	Northumbria University / South Tees Hospitals NHS Foundation Trust / North Cumbria Integrated Care NHS Foundation Trust / North Tees and Hartlepool NHS Foundation Trust / Newcastle Hospitals NHS Foundation Trust	2020-07-28	COVID-19 Genomics UK (COG-UK) Consortium
SARS-CoV-2/human/IND/GBRC317/2020	MT806104	GenBank	-	Homo sapiens	Complete	India / Surat	2020-06-17	-	2020-07-28	Department of Science and Technology, Gujarat Biotechnology Research Centre, MS Building, Block B & D, 6th Floor, GH Road, Sector - 11, Gandhinagar, Gujarat 382011, India
TKYE610513_2020	LC572067	GenBank	-	Homo sapiens	Complete	Japan	2020-04-01	-	2020-07-29	Contact:Ryota Kumagai Tokyo Metropolitan Institute of Public Health, Department of Microbiology; 3-24-1 Hyakunin-cho, Shinjuku-ku, Tokyo 169-007, Japan URL :http://www.tokyo-eiken.go.jp/
TKYE614865_2020	LC572068	GenBank	-	Homo sapiens	Complete	Japan	2020-05-01	-	2020-07-29	Contact:Ryota Kumagai Tokyo Metropolitan Institute of Public Health, Department of Microbiology; 3-24-1 Hyakunin-cho, Shinjuku-ku, Tokyo 169-007, Japan URL :http://www.tokyo-eiken.go.jp/
TKYE614992_2020	LC572069	GenBank	-	Homo sapiens	Complete	Japan	2020-05-01	-	2020-07-29	Contact:Ryota Kumagai Tokyo Metropolitan Institute of Public Health, Department of Microbiology; 3-24-1 Hyakunin-cho, Shinjuku-ku, Tokyo 169-007, Japan URL :http://www.tokyo-eiken.go.jp/
TKYE615177_2020	LC572070	GenBank	-	Homo sapiens	Complete	Japan	2020-05-01	-	2020-07-29	Contact:Ryota Kumagai Tokyo Metropolitan Institute of Public Health, Department of Microbiology; 3-24-1 Hyakunin-cho, Shinjuku-ku, Tokyo 169-007, Japan URL :http://www.tokyo-eiken.go.jp/
SARS-CoV-2/human/USA/SEARCH-0415-SAN/2020	MT810552	GenBank	-	Homo sapiens	Complete	United States / San Diego / California	2020-03-08	-	2020-07-29	Department of Immunology, The Scripps Research Institute, 10550 N Torrey Pines Rd, San Diego, CA 92122, USA
SARS-CoV-2/human/USA/SEARCH-0460-SAN/2020	MT810580	GenBank	-	Homo sapiens	Complete	United States / San Diego / California	2020-03-08	-	2020-07-29	Department of Immunology, The Scripps Research Institute, 10550 N Torrey Pines Rd, San Diego, CA 92122, USA
hCoV-19/Australia/NSW2137/2020	EPI_ISL_500626	GISAID	-	Homo Sapiens	Complete	Australia / New South Wales	2020-03-09	Area of Virology, Serology and Virology Division (SAViD), New South Wales Health Pathology Randwick	2020-07-29	Area of Virology, Serology and Virology Division (SAViD), New South Wales Health Pathology Randwick
hCoV-19/Australia/NSW2154/2020	EPI_ISL_500632	GISAID	-	Homo Sapiens	Complete	Australia / New South Wales	2020-03-09	Area of Virology, Serology and Virology Division (SAViD), New South Wales Health Pathology Randwick	2020-07-29	Area of Virology, Serology and Virology Division (SAViD), New South Wales Health Pathology Randwick
hCoV-19/Australia/NSW2155/2020	EPI_ISL_500633	GISAID	-	Homo Sapiens	Complete	Australia / New South Wales	2020-03-09	Area of Virology, Serology and Virology Division (SAViD), New South Wales Health Pathology Randwick	2020-07-29	Area of Virology, Serology and Virology Division (SAViD), New South Wales Health Pathology Randwick
hCoV-19/Australia/NSW2139/2020	EPI_ISL_500627	GISAID	-	Homo Sapiens	Complete	Australia / New South Wales	2020-03-10	Area of Virology, Serology and Virology Division (SAViD), New South Wales Health Pathology Randwick	2020-07-29	Area of Virology, Serology and Virology Division (SAViD), New South Wales Health Pathology Randwick
hCoV-19/Australia/NSW2159/2020	EPI_ISL_500637	GISAID	-	Homo Sapiens	Complete	Australia / New South Wales	2020-03-10	Area of Virology, Serology and Virology Division (SAViD), New South Wales Health Pathology Randwick	2020-07-29	Area of Virology, Serology and Virology Division (SAViD), New South Wales Health Pathology Randwick
SARS-CoV-2/human/USA/SEARCH-0416-SAN/2020	MT810553	GenBank	-	Homo sapiens	Complete	United States / San Diego / California	2020-03-10	-	2020-07-29	Department of Immunology, The Scripps Research Institute, 10550 N Torrey Pines Rd, San Diego, CA 92122, USA
SARS-CoV-2/human/USA/SEARCH-0428-SAN/2020	MT810560	GenBank	-	Homo sapiens	Complete	United States / San Diego / California	2020-03-10	-	2020-07-29	Department of Immunology, The Scripps Research Institute, 10550 N Torrey Pines Rd, San Diego, CA 92122, USA
SARS-CoV-2/human/USA/SEARCH-0449-SAN/2020	MT810573	GenBank	-	Homo sapiens	Complete	United States / San Diego / California	2020-03-10	-	2020-07-29	Department of Immunology, The Scripps Research Institute, 10550 N Torrey Pines Rd, San Diego, CA 92122, USA
hCoV-19/Australia/NSW2156/2020	EPI_ISL_500634	GISAID	-	Homo Sapiens	Complete	Australia / New South Wales	2020-03-11	Area of Virology, Serology and Virology Division (SAViD), New South Wales Health Pathology Randwick	2020-07-29	Area of Virology, Serology and Virology Division (SAViD), New South Wales Health Pathology Randwick
hCoV-19/Australia/NSW2157/2020	EPI_ISL_500635	GISAID	-	Homo Sapiens	Complete	Australia / New South Wales	2020-03-11	Area of Virology, Serology and Virology Division (SAViD), New South Wales Health Pathology Randwick	2020-07-29	Area of Virology, Serology and Virology Division (SAViD), New South Wales Health Pathology Randwick
SARS-CoV-2/human/USA/SEARCH-0429-SAN/2020	MT810561	GenBank	-	Homo sapiens	Complete	United States / San Diego / California	2020-03-11	-	2020-07-29	Department of Immunology, The Scripps Research Institute, 10550 N Torrey Pines Rd, San Diego, CA 92122, USA
hCoV-19/Australia/NSW2158/2020	EPI_ISL_500636	GISAID	-	Homo Sapiens	Complete	Australia / New South Wales	2020-03-12	Area of Virology, Serology and Virology Division (SAViD), New South Wales Health Pathology Randwick	2020-07-29	Area of Virology, Serology and Virology Division (SAViD), New South Wales Health Pathology Randwick
SARS-CoV-2/human/USA/SEARCH-1380-SAN/2020	MT810479	GenBank	-	Homo sapiens	Complete	United States / San Diego / California	2020-03-12	-	2020-07-29	Department of Immunology, The Scripps Research Institute, 10550 N Torrey Pines Rd, San Diego, CA 92122, USA
SARS-CoV-2/human/USA/SEARCH-1382-SAN/2020	MT810481	GenBank	-	Homo sapiens	Complete	United States / San Diego / California	2020-03-12	-	2020-07-29	Department of Immunology, The Scripps Research Institute, 10550 N Torrey Pines Rd, San Diego, CA 92122, USA
SARS-CoV-2/human/USA/SEARCH-0436-SAN/2020	MT810565	GenBank	-	Homo sapiens	Complete	United States / San Diego / California	2020-03-12	-	2020-07-29	Department of Immunology, The Scripps Research Institute, 10550 N Torrey Pines Rd, San Diego, CA 92122, USA
SARS-CoV-2/human/USA/SEARCH-0118-SAN/2020	MT811175	GenBank	-	Homo sapiens	Complete	United States / San Diego / California	2020-03-12	-	2020-07-29	Department of Immunology, The Scripps Research Institute, 10550 N Torrey Pines Rd, San Diego, CA 92122, USA
hCoV-19/Australia/NSW2011/2020	EPI_ISL_500598	GISAID	-	Homo Sapiens	Complete	Australia / New South Wales	2020-03-13	Area of Virology, Serology and Virology Division (SAViD), New South Wales Health Pathology Randwick	2020-07-29	Area of Virology, Serology and Virology Division (SAViD), New South Wales Health Pathology Randwick
hCoV-19/Australia/NSW2147/2020	EPI_ISL_500628	GISAID	-	Homo Sapiens	Complete	Australia / New South Wales	2020-03-13	Area of Virology, Serology and Virology Division (SAViD), New South Wales Health Pathology Randwick	2020-07-29	Area of Virology, Serology and Virology Division (SAViD), New South Wales Health Pathology Randwick
SARS-CoV-2/human/USA/SEARCH-0430-SAN/2020	MT810562	GenBank	-	Homo sapiens	Complete	United States / San Diego / California	2020-03-13	-	2020-07-29	Department of Immunology, The Scripps Research Institute, 10550 N Torrey Pines Rd, San Diego, CA 92122, USA
SARS-CoV-2/human/USA/SEARCH-0097-SAN/2020	MT811164	GenBank	-	Homo sapiens	Complete	United States / San Diego / California	2020-03-13	-	2020-07-29	Department of Immunology, The Scripps Research Institute, 10550 N Torrey Pines Rd, San Diego, CA 92122, USA
hCoV-19/Australia/NSW2005/2020	EPI_ISL_500597	GISAID	-	Homo Sapiens	Complete	Australia / New South Wales	2020-03-14	Area of Virology, Serology and Virology Division (SAViD), New South Wales Health Pathology Randwick	2020-07-29	Area of Virology, Serology and Virology Division (SAViD), New South Wales Health Pathology Randwick
SARS-CoV-2/human/USA/SEARCH-1499-SAN/2020	MT810508	GenBank	-	Homo sapiens	Complete	United States / San Diego / California	2020-03-14	-	2020-07-29	Department of Immunology, The Scripps Research Institute, 10550 N Torrey Pines Rd, San Diego, CA 92122, USA
SARS-CoV-2/human/USA/SEARCH-0098-SAN/2020	MT811165	GenBank	-	Homo sapiens	Complete	United States / San Diego / California	2020-03-14	-	2020-07-29	Department of Immunology, The Scripps Research Institute, 10550 N Torrey Pines Rd, San Diego, CA 92122, USA
SARS-CoV-2/human/USA/SEARCH-0099-SAN/2020	MT811166	GenBank	-	Homo sapiens	Complete	United States / San Diego / California	2020-03-14	-	2020-07-29	Department of Immunology, The Scripps Research Institute, 10550 N Torrey Pines Rd, San Diego, CA 92122, USA
hCoV-19/Australia/NSW2004/2020	EPI_ISL_500596	GISAID	-	Homo Sapiens	Complete	Australia / New South Wales	2020-03-15	Area of Virology, Serology and Virology Division (SAViD), New South Wales Health Pathology Randwick	2020-07-29	Area of Virology, Serology and Virology Division (SAViD), New South Wales Health Pathology Randwick
SARS-CoV-2/human/USA/SEARCH-1384-SAN/2020	MT810483	GenBank	-	Homo sapiens	Complete	United States / San Diego / California	2020-03-15	-	2020-07-29	Department of Immunology, The Scripps Research Institute, 10550 N Torrey Pines Rd, San Diego, CA 92122, USA
SARS-CoV-2/human/USA/SEARCH-0199-SAN/2020	MT810932	GenBank	-	Homo sapiens	Complete	United States / San Diego / California	2020-03-15	-	2020-07-29	Department of Immunology, The Scripps Research Institute, 10550 N Torrey Pines Rd, San Diego, CA 92122, USA
SARS-CoV-2/human/USA/SEARCH-0104-SAN/2020	MT811169	GenBank	-	Homo sapiens	Complete	United States / San Diego / California	2020-03-15	-	2020-07-29	Department of Immunology, The Scripps Research Institute, 10550 N Torrey Pines Rd, San Diego, CA 92122, USA
hCoV-19/USA/MN-UW-MAYO72/2020	EPI_ISL_500516	GISAID	-	Homo Sapiens	Complete	United States / Minnesota	2020-03-16	Mayo Clinic Laboratories	2020-07-29	University of Washington Virology Lab
hCoV-19/USA/LA-UW-MAYO86/2020	EPI_ISL_500520	GISAID	-	Homo Sapiens	Complete	United States / Louisiana	2020-03-16	Mayo Clinic Laboratories	2020-07-29	University of Washington Virology Lab
hCoV-19/Australia/NSW2148/2020	EPI_ISL_500629	GISAID	-	Homo Sapiens	Complete	Australia / New South Wales	2020-03-16	Area of Virology, Serology and Virology Division (SAViD), New South Wales Health Pathology Randwick	2020-07-29	Area of Virology, Serology and Virology Division (SAViD), New South Wales Health Pathology Randwick
hCoV-19/Australia/NSW2149/2020	EPI_ISL_500630	GISAID	-	Homo Sapiens	Complete	Australia / New South Wales	2020-03-16	Area of Virology, Serology and Virology Division (SAViD), New South Wales Health Pathology Randwick	2020-07-29	Area of Virology, Serology and Virology Division (SAViD), New South Wales Health Pathology Randwick
hCoV-19/Australia/NSW2151/2020	EPI_ISL_500631	GISAID	-	Homo Sapiens	Complete	Australia / New South Wales	2020-03-16	Area of Virology, Serology and Virology Division (SAViD), New South Wales Health Pathology Randwick	2020-07-29	Area of Virology, Serology and Virology Division (SAViD), New South Wales Health Pathology Randwick
SARS-CoV-2/human/USA/SEARCH-1419-SAN/2020	MT810500	GenBank	-	Homo sapiens	Complete	United States / San Diego / California	2020-03-16	-	2020-07-29	Department of Immunology, The Scripps Research Institute, 10550 N Torrey Pines Rd, San Diego, CA 92122, USA
SARS-CoV-2/human/USA/SEARCH-0455-SAN/2020	MT810577	GenBank	-	Homo sapiens	Complete	United States / San Diego / California	2020-03-16	-	2020-07-29	Department of Immunology, The Scripps Research Institute, 10550 N Torrey Pines Rd, San Diego, CA 92122, USA
hCoV-19/USA/MA-UW-MAYO41/2020	EPI_ISL_500511	GISAID	-	Homo Sapiens	Complete	United States / Massachusetts	2020-03-17	Mayo Clinic Laboratories	2020-07-29	University of Washington Virology Lab
hCoV-19/USA/GA-UW-MAYO61/2020	EPI_ISL_500513	GISAID	-	Homo Sapiens	Complete	United States / Georgia	2020-03-17	Mayo Clinic Laboratories	2020-07-29	University of Washington Virology Lab
hCoV-19/USA/LA-UW-MAYO87/2020	EPI_ISL_500521	GISAID	-	Homo Sapiens	Complete	United States / Louisiana	2020-03-17	Mayo Clinic Laboratories	2020-07-29	University of Washington Virology Lab
hCoV-19/Turkey/Pen07/2020	EPI_ISL_500716	GISAID	-	Homo Sapiens	Complete	Turkey / Sakarya	2020-03-17	BSL3 Lab Pendik Veterinary Control Institute	2020-07-29	Department of Medicinal Genetics, Bursa Uludağ University, Faculty of medicine By Sehime Gülsün Temel, Adem Alemdar, Kadir Yeşilbağ
SARS-CoV-2/human/USA/SEARCH-0094-SAN/2020	MT811162	GenBank	-	Homo sapiens	Complete	United States / San Diego / California	2020-03-17	-	2020-07-29	Department of Immunology, The Scripps Research Institute, 10550 N Torrey Pines Rd, San Diego, CA 92122, USA
hCoV-19/USA/NY-UW-MAYO21/2020	EPI_ISL_500503	GISAID	-	Homo Sapiens	Complete	United States / New York	2020-03-18	Mayo Clinic Laboratories	2020-07-29	University of Washington Virology Lab
hCoV-19/USA/NY-UW-MAYO23/2020	EPI_ISL_500504	GISAID	-	Homo Sapiens	Complete	United States / New York	2020-03-18	Mayo Clinic Laboratories	2020-07-29	University of Washington Virology Lab
hCoV-19/USA/CO-UW-MAYO33/2020	EPI_ISL_500508	GISAID	-	Homo Sapiens	Complete	United States / Colorado	2020-03-18	Mayo Clinic Laboratories	2020-07-29	University of Washington Virology Lab
hCoV-19/USA/CO-UW-MAYO37/2020	EPI_ISL_500509	GISAID	-	Homo Sapiens	Complete	United States / Colorado	2020-03-18	Mayo Clinic Laboratories	2020-07-29	University of Washington Virology Lab
hCoV-19/USA/GA-UW-MAYO62/2020	EPI_ISL_500514	GISAID	-	Homo Sapiens	Complete	United States / Georgia	2020-03-18	Mayo Clinic Laboratories	2020-07-29	University of Washington Virology Lab
hCoV-19/USA/WI-UW-MAYO8/2020	EPI_ISL_500519	GISAID	-	Homo Sapiens	Complete	United States / Wisconsin	2020-03-18	Mayo Clinic Laboratories	2020-07-29	University of Washington Virology Lab
hCoV-19/Australia/NSW2172/2020	EPI_ISL_500643	GISAID	-	Homo Sapiens	Complete	Australia / New South Wales	2020-03-18	Area of Virology, Serology and Virology Division (SAViD), New South Wales Health Pathology Randwick	2020-07-29	Area of Virology, Serology and Virology Division (SAViD), New South Wales Health Pathology Randwick
hCoV-19/Australia/NSW2173/2020	EPI_ISL_500644	GISAID	-	Homo Sapiens	Complete	Australia / New South Wales	2020-03-18	Area of Virology, Serology and Virology Division (SAViD), New South Wales Health Pathology Randwick	2020-07-29	Area of Virology, Serology and Virology Division (SAViD), New South Wales Health Pathology Randwick
hCoV-19/Australia/NSW2175/2020	EPI_ISL_500646	GISAID	-	Homo Sapiens	Complete	Australia / New South Wales	2020-03-18	Area of Virology, Serology and Virology Division (SAViD), New South Wales Health Pathology Randwick	2020-07-29	Area of Virology, Serology and Virology Division (SAViD), New South Wales Health Pathology Randwick
hCoV-19/Australia/NSW2228/2020	EPI_ISL_500676	GISAID	-	Homo Sapiens	Complete	Australia / New South Wales	2020-03-18	Area of Virology, Serology and Virology Division (SAViD), New South Wales Health Pathology Randwick	2020-07-29	Area of Virology, Serology and Virology Division (SAViD), New South Wales Health Pathology Randwick
hCoV-19/USA/VA-DCLS-0573/2020	EPI_ISL_500831	GISAID	-	Homo Sapiens	Complete	United States / Virginia	2020-03-18	Virginia DCLS	2020-07-29	Virginia DCLS
SARS-CoV-2/human/USA/SEARCH-0418-SAN/2020	MT810554	GenBank	-	Homo sapiens	Complete	United States / San Diego / California	2020-03-18	-	2020-07-29	Department of Immunology, The Scripps Research Institute, 10550 N Torrey Pines Rd, San Diego, CA 92122, USA
SARS-CoV-2/human/USA/SEARCH-0424-SAN/2020	MT810557	GenBank	-	Homo sapiens	Complete	United States / San Diego / California	2020-03-18	-	2020-07-29	Department of Immunology, The Scripps Research Institute, 10550 N Torrey Pines Rd, San Diego, CA 92122, USA
SARS-CoV-2/human/USA/SEARCH-0444-SAN/2020	MT810570	GenBank	-	Homo sapiens	Complete	United States / San Diego / California	2020-03-18	-	2020-07-29	Department of Immunology, The Scripps Research Institute, 10550 N Torrey Pines Rd, San Diego, CA 92122, USA
hCoV-19/USA/CO-UW-MAYO39/2020	EPI_ISL_500510	GISAID	-	Homo Sapiens	Complete	United States / Colorado	2020-03-19	Mayo Clinic Laboratories	2020-07-29	University of Washington Virology Lab
hCoV-19/Australia/NSW2164/2020	EPI_ISL_500638	GISAID	-	Homo Sapiens	Complete	Australia / New South Wales	2020-03-19	Area of Virology, Serology and Virology Division (SAViD), New South Wales Health Pathology Randwick	2020-07-29	Area of Virology, Serology and Virology Division (SAViD), New South Wales Health Pathology Randwick
hCoV-19/Australia/NSW2168/2020	EPI_ISL_500639	GISAID	-	Homo Sapiens	Complete	Australia / New South Wales	2020-03-19	Area of Virology, Serology and Virology Division (SAViD), New South Wales Health Pathology Randwick	2020-07-29	Area of Virology, Serology and Virology Division (SAViD), New South Wales Health Pathology Randwick
hCoV-19/Australia/NSW2169/2020	EPI_ISL_500640	GISAID	-	Homo Sapiens	Complete	Australia / New South Wales	2020-03-19	Area of Virology, Serology and Virology Division (SAViD), New South Wales Health Pathology Randwick	2020-07-29	Area of Virology, Serology and Virology Division (SAViD), New South Wales Health Pathology Randwick
hCoV-19/Australia/NSW2170/2020	EPI_ISL_500641	GISAID	-	Homo Sapiens	Complete	Australia / New South Wales	2020-03-19	Area of Virology, Serology and Virology Division (SAViD), New South Wales Health Pathology Randwick	2020-07-29	Area of Virology, Serology and Virology Division (SAViD), New South Wales Health Pathology Randwick
hCoV-19/Australia/NSW2174/2020	EPI_ISL_500645	GISAID	-	Homo Sapiens	Complete	Australia / New South Wales	2020-03-19	Area of Virology, Serology and Virology Division (SAViD), New South Wales Health Pathology Randwick	2020-07-29	Area of Virology, Serology and Virology Division (SAViD), New South Wales Health Pathology Randwick
hCoV-19/Australia/NSW2176/2020	EPI_ISL_500647	GISAID	-	Homo Sapiens	Complete	Australia / New South Wales	2020-03-19	Area of Virology, Serology and Virology Division (SAViD), New South Wales Health Pathology Randwick	2020-07-29	Area of Virology, Serology and Virology Division (SAViD), New South Wales Health Pathology Randwick
hCoV-19/Australia/NSW2181/2020	EPI_ISL_500648	GISAID	-	Homo Sapiens	Complete	Australia / New South Wales	2020-03-19	Area of Virology, Serology and Virology Division (SAViD), New South Wales Health Pathology Randwick	2020-07-29	Area of Virology, Serology and Virology Division (SAViD), New South Wales Health Pathology Randwick
hCoV-19/Australia/NSW2201/2020	EPI_ISL_500661	GISAID	-	Homo Sapiens	Complete	Australia / New South Wales	2020-03-19	Area of Virology, Serology and Virology Division (SAViD), New South Wales Health Pathology Randwick	2020-07-29	Area of Virology, Serology and Virology Division (SAViD), New South Wales Health Pathology Randwick
hCoV-19/Australia/NSW2227/2020	EPI_ISL_500675	GISAID	-	Homo Sapiens	Complete	Australia / New South Wales	2020-03-19	Area of Virology, Serology and Virology Division (SAViD), New South Wales Health Pathology Randwick	2020-07-29	Area of Virology, Serology and Virology Division (SAViD), New South Wales Health Pathology Randwick
hCoV-19/Australia/NSW2229/2020	EPI_ISL_500677	GISAID	-	Homo Sapiens	Complete	Australia / New South Wales	2020-03-19	Area of Virology, Serology and Virology Division (SAViD), New South Wales Health Pathology Randwick	2020-07-29	Area of Virology, Serology and Virology Division (SAViD), New South Wales Health Pathology Randwick
hCoV-19/Australia/NSW2231/2020	EPI_ISL_500678	GISAID	-	Homo Sapiens	Complete	Australia / New South Wales	2020-03-19	Area of Virology, Serology and Virology Division (SAViD), New South Wales Health Pathology Randwick	2020-07-29	Area of Virology, Serology and Virology Division (SAViD), New South Wales Health Pathology Randwick
SARS-CoV-2/human/USA/SEARCH-1673-SAN/2020	MT810538	GenBank	-	Homo sapiens	Complete	United States / San Diego / California	2020-03-19	-	2020-07-29	Department of Immunology, The Scripps Research Institute, 10550 N Torrey Pines Rd, San Diego, CA 92122, USA
SARS-CoV-2/human/USA/SEARCH-0431-SAN/2020	MT810563	GenBank	-	Homo sapiens	Complete	United States / San Diego / California	2020-03-19	-	2020-07-29	Department of Immunology, The Scripps Research Institute, 10550 N Torrey Pines Rd, San Diego, CA 92122, USA
SARS-CoV-2/human/USA/SEARCH-0177-SAN/2020	MT810915	GenBank	-	Homo sapiens	Complete	United States / San Diego / California	2020-03-19	-	2020-07-29	Department of Immunology, The Scripps Research Institute, 10550 N Torrey Pines Rd, San Diego, CA 92122, USA
SARS-CoV-2/human/USA/SEARCH-0258-SAN/2020	MT810963	GenBank	-	Homo sapiens	Complete	United States / San Diego / California	2020-03-19	-	2020-07-29	Department of Immunology, The Scripps Research Institute, 10550 N Torrey Pines Rd, San Diego, CA 92122, USA
hCoV-19/USA/NY-UW-MAYO27/2020	EPI_ISL_500506	GISAID	-	Homo Sapiens	Complete	United States / New York	2020-03-20	Mayo Clinic Laboratories	2020-07-29	University of Washington Virology Lab
hCoV-19/USA/NY-UW-MAYO28/2020	EPI_ISL_500507	GISAID	-	Homo Sapiens	Complete	United States / New York	2020-03-20	Mayo Clinic Laboratories	2020-07-29	University of Washington Virology Lab
hCoV-19/Australia/NSW2017/2020	EPI_ISL_500601	GISAID	-	Homo Sapiens	Complete	Australia / New South Wales	2020-03-20	Area of Virology, Serology and Virology Division (SAViD), New South Wales Health Pathology Randwick	2020-07-29	Area of Virology, Serology and Virology Division (SAViD), New South Wales Health Pathology Randwick
hCoV-19/Australia/NSW2021/2020	EPI_ISL_500604	GISAID	-	Homo Sapiens	Complete	Australia / New South Wales	2020-03-20	Area of Virology, Serology and Virology Division (SAViD), New South Wales Health Pathology Randwick	2020-07-29	Area of Virology, Serology and Virology Division (SAViD), New South Wales Health Pathology Randwick
hCoV-19/Australia/NSW2026/2020	EPI_ISL_500605	GISAID	-	Homo Sapiens	Complete	Australia / New South Wales	2020-03-20	Area of Virology, Serology and Virology Division (SAViD), New South Wales Health Pathology Randwick	2020-07-29	Area of Virology, Serology and Virology Division (SAViD), New South Wales Health Pathology Randwick
hCoV-19/Australia/NSW2027/2020	EPI_ISL_500606	GISAID	-	Homo Sapiens	Complete	Australia / New South Wales	2020-03-20	Area of Virology, Serology and Virology Division (SAViD), New South Wales Health Pathology Randwick	2020-07-29	Area of Virology, Serology and Virology Division (SAViD), New South Wales Health Pathology Randwick
hCoV-19/Australia/NSW2041/2020	EPI_ISL_500612	GISAID	-	Homo Sapiens	Complete	Australia / New South Wales	2020-03-20	Area of Virology, Serology and Virology Division (SAViD), New South Wales Health Pathology Randwick	2020-07-29	Area of Virology, Serology and Virology Division (SAViD), New South Wales Health Pathology Randwick
hCoV-19/Australia/NSW2042/2020	EPI_ISL_500613	GISAID	-	Homo Sapiens	Complete	Australia / New South Wales	2020-03-20	Area of Virology, Serology and Virology Division (SAViD), New South Wales Health Pathology Randwick	2020-07-29	Area of Virology, Serology and Virology Division (SAViD), New South Wales Health Pathology Randwick
hCoV-19/Australia/NSW2043/2020	EPI_ISL_500614	GISAID	-	Homo Sapiens	Complete	Australia / New South Wales	2020-03-20	Area of Virology, Serology and Virology Division (SAViD), New South Wales Health Pathology Randwick	2020-07-29	Area of Virology, Serology and Virology Division (SAViD), New South Wales Health Pathology Randwick
hCoV-19/Australia/NSW2044/2020	EPI_ISL_500615	GISAID	-	Homo Sapiens	Complete	Australia / New South Wales	2020-03-20	Area of Virology, Serology and Virology Division (SAViD), New South Wales Health Pathology Randwick	2020-07-29	Area of Virology, Serology and Virology Division (SAViD), New South Wales Health Pathology Randwick
hCoV-19/Australia/NSW2046/2020	EPI_ISL_500617	GISAID	-	Homo Sapiens	Complete	Australia / New South Wales	2020-03-20	Area of Virology, Serology and Virology Division (SAViD), New South Wales Health Pathology Randwick	2020-07-29	Area of Virology, Serology and Virology Division (SAViD), New South Wales Health Pathology Randwick
hCoV-19/Australia/NSW2171/2020	EPI_ISL_500642	GISAID	-	Homo Sapiens	Complete	Australia / New South Wales	2020-03-20	Area of Virology, Serology and Virology Division (SAViD), New South Wales Health Pathology Randwick	2020-07-29	Area of Virology, Serology and Virology Division (SAViD), New South Wales Health Pathology Randwick
hCoV-19/Australia/NSW2188/2020	EPI_ISL_500651	GISAID	-	Homo Sapiens	Complete	Australia / New South Wales	2020-03-20	Area of Virology, Serology and Virology Division (SAViD), New South Wales Health Pathology Randwick	2020-07-29	Area of Virology, Serology and Virology Division (SAViD), New South Wales Health Pathology Randwick
hCoV-19/Australia/NSW2192/2020	EPI_ISL_500654	GISAID	-	Homo Sapiens	Complete	Australia / New South Wales	2020-03-20	Area of Virology, Serology and Virology Division (SAViD), New South Wales Health Pathology Randwick	2020-07-29	Area of Virology, Serology and Virology Division (SAViD), New South Wales Health Pathology Randwick
hCoV-19/Australia/NSW2196/2020	EPI_ISL_500657	GISAID	-	Homo Sapiens	Complete	Australia / New South Wales	2020-03-20	Area of Virology, Serology and Virology Division (SAViD), New South Wales Health Pathology Randwick	2020-07-29	Area of Virology, Serology and Virology Division (SAViD), New South Wales Health Pathology Randwick
hCoV-19/Australia/NSW2197/2020	EPI_ISL_500658	GISAID	-	Homo Sapiens	Complete	Australia / New South Wales	2020-03-20	Area of Virology, Serology and Virology Division (SAViD), New South Wales Health Pathology Randwick	2020-07-29	Area of Virology, Serology and Virology Division (SAViD), New South Wales Health Pathology Randwick
hCoV-19/Australia/NSW2198/2020	EPI_ISL_500659	GISAID	-	Homo Sapiens	Complete	Australia / New South Wales	2020-03-20	Area of Virology, Serology and Virology Division (SAViD), New South Wales Health Pathology Randwick	2020-07-29	Area of Virology, Serology and Virology Division (SAViD), New South Wales Health Pathology Randwick
hCoV-19/Australia/NSW2199/2020	EPI_ISL_500660	GISAID	-	Homo Sapiens	Complete	Australia / New South Wales	2020-03-20	Area of Virology, Serology and Virology Division (SAViD), New South Wales Health Pathology Randwick	2020-07-29	Area of Virology, Serology and Virology Division (SAViD), New South Wales Health Pathology Randwick
hCoV-19/Australia/NSW2216/2020	EPI_ISL_500669	GISAID	-	Homo Sapiens	Complete	Australia / New South Wales	2020-03-20	Area of Virology, Serology and Virology Division (SAViD), New South Wales Health Pathology Randwick	2020-07-29	Area of Virology, Serology and Virology Division (SAViD), New South Wales Health Pathology Randwick
hCoV-19/Australia/NSW2218/2020	EPI_ISL_500670	GISAID	-	Homo Sapiens	Complete	Australia / New South Wales	2020-03-20	Area of Virology, Serology and Virology Division (SAViD), New South Wales Health Pathology Randwick	2020-07-29	Area of Virology, Serology and Virology Division (SAViD), New South Wales Health Pathology Randwick
hCoV-19/Australia/NSW2220/2020	EPI_ISL_500671	GISAID	-	Homo Sapiens	Complete	Australia / New South Wales	2020-03-20	Area of Virology, Serology and Virology Division (SAViD), New South Wales Health Pathology Randwick	2020-07-29	Area of Virology, Serology and Virology Division (SAViD), New South Wales Health Pathology Randwick
hCoV-19/Australia/NSW2221/2020	EPI_ISL_500672	GISAID	-	Homo Sapiens	Complete	Australia / New South Wales	2020-03-20	Area of Virology, Serology and Virology Division (SAViD), New South Wales Health Pathology Randwick	2020-07-29	Area of Virology, Serology and Virology Division (SAViD), New South Wales Health Pathology Randwick
hCoV-19/Australia/NSW2222/2020	EPI_ISL_500673	GISAID	-	Homo Sapiens	Complete	Australia / New South Wales	2020-03-20	Area of Virology, Serology and Virology Division (SAViD), New South Wales Health Pathology Randwick	2020-07-29	Area of Virology, Serology and Virology Division (SAViD), New South Wales Health Pathology Randwick
hCoV-19/Australia/NSW2226/2020	EPI_ISL_500674	GISAID	-	Homo Sapiens	Complete	Australia / New South Wales	2020-03-20	Area of Virology, Serology and Virology Division (SAViD), New South Wales Health Pathology Randwick	2020-07-29	Area of Virology, Serology and Virology Division (SAViD), New South Wales Health Pathology Randwick
SARS-CoV-2/human/USA/SEARCH-1660-SAN/2020	MT810526	GenBank	-	Homo sapiens	Complete	United States / San Diego / California	2020-03-20	-	2020-07-29	Department of Immunology, The Scripps Research Institute, 10550 N Torrey Pines Rd, San Diego, CA 92122, USA
SARS-CoV-2/human/USA/SEARCH-1669-SAN/2020	MT810534	GenBank	-	Homo sapiens	Complete	United States / San Diego / California	2020-03-20	-	2020-07-29	Department of Immunology, The Scripps Research Institute, 10550 N Torrey Pines Rd, San Diego, CA 92122, USA
SARS-CoV-2/human/USA/SEARCH-1674-SAN/2020	MT810539	GenBank	-	Homo sapiens	Complete	United States / San Diego / California	2020-03-20	-	2020-07-29	Department of Immunology, The Scripps Research Institute, 10550 N Torrey Pines Rd, San Diego, CA 92122, USA
SARS-CoV-2/human/USA/SEARCH-1462-SAN/2020	MT810836	GenBank	-	Homo sapiens	Complete	United States / San Diego / California	2020-03-20	-	2020-07-29	Department of Immunology, The Scripps Research Institute, 10550 N Torrey Pines Rd, San Diego, CA 92122, USA
SARS-CoV-2/human/USA/SEARCH-1463-SAN/2020	MT810837	GenBank	-	Homo sapiens	Complete	United States / San Diego / California	2020-03-20	-	2020-07-29	Department of Immunology, The Scripps Research Institute, 10550 N Torrey Pines Rd, San Diego, CA 92122, USA
SARS-CoV-2/human/USA/SEARCH-0178-SAN/2020	MT810916	GenBank	-	Homo sapiens	Complete	United States / San Diego / California	2020-03-20	-	2020-07-29	Department of Immunology, The Scripps Research Institute, 10550 N Torrey Pines Rd, San Diego, CA 92122, USA
SARS-CoV-2/human/USA/SEARCH-0257-SAN/2020	MT810962	GenBank	-	Homo sapiens	Complete	United States / San Diego / California	2020-03-20	-	2020-07-29	Department of Immunology, The Scripps Research Institute, 10550 N Torrey Pines Rd, San Diego, CA 92122, USA
hCoV-19/USA/NY-UW-MAYO26/2020	EPI_ISL_500505	GISAID	-	Homo Sapiens	Complete	United States / New York	2020-03-21	Mayo Clinic Laboratories	2020-07-29	University of Washington Virology Lab
hCoV-19/Australia/NSW2018/2020	EPI_ISL_500602	GISAID	-	Homo Sapiens	Complete	Australia / New South Wales	2020-03-21	Area of Virology, Serology and Virology Division (SAViD), New South Wales Health Pathology Randwick	2020-07-29	Area of Virology, Serology and Virology Division (SAViD), New South Wales Health Pathology Randwick
hCoV-19/Australia/NSW2020/2020	EPI_ISL_500603	GISAID	-	Homo Sapiens	Complete	Australia / New South Wales	2020-03-21	Area of Virology, Serology and Virology Division (SAViD), New South Wales Health Pathology Randwick	2020-07-29	Area of Virology, Serology and Virology Division (SAViD), New South Wales Health Pathology Randwick
hCoV-19/Australia/NSW2032/2020	EPI_ISL_500607	GISAID	-	Homo Sapiens	Complete	Australia / New South Wales	2020-03-21	Area of Virology, Serology and Virology Division (SAViD), New South Wales Health Pathology Randwick	2020-07-29	Area of Virology, Serology and Virology Division (SAViD), New South Wales Health Pathology Randwick
hCoV-19/Australia/NSW2033/2020	EPI_ISL_500608	GISAID	-	Homo Sapiens	Complete	Australia / New South Wales	2020-03-21	Area of Virology, Serology and Virology Division (SAViD), New South Wales Health Pathology Randwick	2020-07-29	Area of Virology, Serology and Virology Division (SAViD), New South Wales Health Pathology Randwick
hCoV-19/Australia/NSW2045/2020	EPI_ISL_500616	GISAID	-	Homo Sapiens	Complete	Australia / New South Wales	2020-03-21	Area of Virology, Serology and Virology Division (SAViD), New South Wales Health Pathology Randwick	2020-07-29	Area of Virology, Serology and Virology Division (SAViD), New South Wales Health Pathology Randwick
hCoV-19/Australia/NSW2047/2020	EPI_ISL_500618	GISAID	-	Homo Sapiens	Complete	Australia / New South Wales	2020-03-21	Area of Virology, Serology and Virology Division (SAViD), New South Wales Health Pathology Randwick	2020-07-29	Area of Virology, Serology and Virology Division (SAViD), New South Wales Health Pathology Randwick
hCoV-19/Australia/NSW2049/2020	EPI_ISL_500619	GISAID	-	Homo Sapiens	Complete	Australia / New South Wales	2020-03-21	Area of Virology, Serology and Virology Division (SAViD), New South Wales Health Pathology Randwick	2020-07-29	Area of Virology, Serology and Virology Division (SAViD), New South Wales Health Pathology Randwick
hCoV-19/Australia/NSW2185/2020	EPI_ISL_500649	GISAID	-	Homo Sapiens	Complete	Australia / New South Wales	2020-03-21	Area of Virology, Serology and Virology Division (SAViD), New South Wales Health Pathology Randwick	2020-07-29	Area of Virology, Serology and Virology Division (SAViD), New South Wales Health Pathology Randwick
hCoV-19/Australia/NSW2187/2020	EPI_ISL_500650	GISAID	-	Homo Sapiens	Complete	Australia / New South Wales	2020-03-21	Area of Virology, Serology and Virology Division (SAViD), New South Wales Health Pathology Randwick	2020-07-29	Area of Virology, Serology and Virology Division (SAViD), New South Wales Health Pathology Randwick
hCoV-19/Australia/NSW2189/2020	EPI_ISL_500652	GISAID	-	Homo Sapiens	Complete	Australia / New South Wales	2020-03-21	Area of Virology, Serology and Virology Division (SAViD), New South Wales Health Pathology Randwick	2020-07-29	Area of Virology, Serology and Virology Division (SAViD), New South Wales Health Pathology Randwick
hCoV-19/Australia/NSW2191/2020	EPI_ISL_500653	GISAID	-	Homo Sapiens	Complete	Australia / New South Wales	2020-03-21	Area of Virology, Serology and Virology Division (SAViD), New South Wales Health Pathology Randwick	2020-07-29	Area of Virology, Serology and Virology Division (SAViD), New South Wales Health Pathology Randwick
hCoV-19/Australia/NSW2194/2020	EPI_ISL_500655	GISAID	-	Homo Sapiens	Complete	Australia / New South Wales	2020-03-21	Area of Virology, Serology and Virology Division (SAViD), New South Wales Health Pathology Randwick	2020-07-29	Area of Virology, Serology and Virology Division (SAViD), New South Wales Health Pathology Randwick
hCoV-19/Australia/NSW2195/2020	EPI_ISL_500656	GISAID	-	Homo Sapiens	Complete	Australia / New South Wales	2020-03-21	Area of Virology, Serology and Virology Division (SAViD), New South Wales Health Pathology Randwick	2020-07-29	Area of Virology, Serology and Virology Division (SAViD), New South Wales Health Pathology Randwick
hCoV-19/Australia/NSW2206/2020	EPI_ISL_500664	GISAID	-	Homo Sapiens	Complete	Australia / New South Wales	2020-03-21	Area of Virology, Serology and Virology Division (SAViD), New South Wales Health Pathology Randwick	2020-07-29	Area of Virology, Serology and Virology Division (SAViD), New South Wales Health Pathology Randwick
hCoV-19/Australia/NSW2207/2020	EPI_ISL_500665	GISAID	-	Homo Sapiens	Complete	Australia / New South Wales	2020-03-21	Area of Virology, Serology and Virology Division (SAViD), New South Wales Health Pathology Randwick	2020-07-29	Area of Virology, Serology and Virology Division (SAViD), New South Wales Health Pathology Randwick
hCoV-19/Australia/NSW2208/2020	EPI_ISL_500666	GISAID	-	Homo Sapiens	Complete	Australia / New South Wales	2020-03-21	Area of Virology, Serology and Virology Division (SAViD), New South Wales Health Pathology Randwick	2020-07-29	Area of Virology, Serology and Virology Division (SAViD), New South Wales Health Pathology Randwick
hCoV-19/Australia/NSW2212/2020	EPI_ISL_500667	GISAID	-	Homo Sapiens	Complete	Australia / New South Wales	2020-03-21	Area of Virology, Serology and Virology Division (SAViD), New South Wales Health Pathology Randwick	2020-07-29	Area of Virology, Serology and Virology Division (SAViD), New South Wales Health Pathology Randwick
hCoV-19/Australia/NSW2214/2020	EPI_ISL_500668	GISAID	-	Homo Sapiens	Complete	Australia / New South Wales	2020-03-21	Area of Virology, Serology and Virology Division (SAViD), New South Wales Health Pathology Randwick	2020-07-29	Area of Virology, Serology and Virology Division (SAViD), New South Wales Health Pathology Randwick
hCoV-19/Australia/NSW2245/2020	EPI_ISL_500685	GISAID	-	Homo Sapiens	Complete	Australia / New South Wales	2020-03-21	Area of Virology, Serology and Virology Division (SAViD), New South Wales Health Pathology Randwick	2020-07-29	Area of Virology, Serology and Virology Division (SAViD), New South Wales Health Pathology Randwick
hCoV-19/Australia/NSW2258/2020	EPI_ISL_500695	GISAID	-	Homo Sapiens	Complete	Australia / New South Wales	2020-03-21	Area of Virology, Serology and Virology Division (SAViD), New South Wales Health Pathology Randwick	2020-07-29	Area of Virology, Serology and Virology Division (SAViD), New South Wales Health Pathology Randwick
hCoV-19/Australia/NSW2259/2020	EPI_ISL_500696	GISAID	-	Homo Sapiens	Complete	Australia / New South Wales	2020-03-21	Area of Virology, Serology and Virology Division (SAViD), New South Wales Health Pathology Randwick	2020-07-29	Area of Virology, Serology and Virology Division (SAViD), New South Wales Health Pathology Randwick
SARS-CoV-2/human/USA/SEARCH-0438-SAN/2020	MT810566	GenBank	-	Homo sapiens	Complete	United States / San Diego / California	2020-03-21	-	2020-07-29	Department of Immunology, The Scripps Research Institute, 10550 N Torrey Pines Rd, San Diego, CA 92122, USA
SARS-CoV-2/human/USA/SEARCH-0445-SAN/2020	MT810571	GenBank	-	Homo sapiens	Complete	United States / San Diego / California	2020-03-21	-	2020-07-29	Department of Immunology, The Scripps Research Institute, 10550 N Torrey Pines Rd, San Diego, CA 92122, USA
SARS-CoV-2/human/USA/SEARCH-0248-SAN/2020	MT810955	GenBank	-	Homo sapiens	Complete	United States / San Diego / California	2020-03-21	-	2020-07-29	Department of Immunology, The Scripps Research Institute, 10550 N Torrey Pines Rd, San Diego, CA 92122, USA
SARS-CoV-2/human/USA/SEARCH-0310-SAN/2020	MT810969	GenBank	-	Homo sapiens	Complete	United States / San Diego / California	2020-03-21	-	2020-07-29	Department of Immunology, The Scripps Research Institute, 10550 N Torrey Pines Rd, San Diego, CA 92122, USA
hCoV-19/USA/GA-UW-MAYO64/2020	EPI_ISL_500515	GISAID	-	Homo Sapiens	Complete	United States / Georgia	2020-03-22	Mayo Clinic Laboratories	2020-07-29	University of Washington Virology Lab
hCoV-19/Australia/NSW2013/2020	EPI_ISL_500599	GISAID	-	Homo Sapiens	Complete	Australia / New South Wales	2020-03-22	Area of Virology, Serology and Virology Division (SAViD), New South Wales Health Pathology Randwick	2020-07-29	Area of Virology, Serology and Virology Division (SAViD), New South Wales Health Pathology Randwick
hCoV-19/Australia/NSW2014/2020	EPI_ISL_500600	GISAID	-	Homo Sapiens	Complete	Australia / New South Wales	2020-03-22	Area of Virology, Serology and Virology Division (SAViD), New South Wales Health Pathology Randwick	2020-07-29	Area of Virology, Serology and Virology Division (SAViD), New South Wales Health Pathology Randwick
hCoV-19/Australia/NSW2037/2020	EPI_ISL_500609	GISAID	-	Homo Sapiens	Complete	Australia / New South Wales	2020-03-22	Area of Virology, Serology and Virology Division (SAViD), New South Wales Health Pathology Randwick	2020-07-29	Area of Virology, Serology and Virology Division (SAViD), New South Wales Health Pathology Randwick
hCoV-19/Australia/NSW2038/2020	EPI_ISL_500610	GISAID	-	Homo Sapiens	Complete	Australia / New South Wales	2020-03-22	Area of Virology, Serology and Virology Division (SAViD), New South Wales Health Pathology Randwick	2020-07-29	Area of Virology, Serology and Virology Division (SAViD), New South Wales Health Pathology Randwick
hCoV-19/Australia/NSW2039/2020	EPI_ISL_500611	GISAID	-	Homo Sapiens	Complete	Australia / New South Wales	2020-03-22	Area of Virology, Serology and Virology Division (SAViD), New South Wales Health Pathology Randwick	2020-07-29	Area of Virology, Serology and Virology Division (SAViD), New South Wales Health Pathology Randwick
hCoV-19/Australia/NSW2050/2020	EPI_ISL_500620	GISAID	-	Homo Sapiens	Complete	Australia / New South Wales	2020-03-22	Area of Virology, Serology and Virology Division (SAViD), New South Wales Health Pathology Randwick	2020-07-29	Area of Virology, Serology and Virology Division (SAViD), New South Wales Health Pathology Randwick
hCoV-19/Australia/NSW2202/2020	EPI_ISL_500662	GISAID	-	Homo Sapiens	Complete	Australia / New South Wales	2020-03-22	Area of Virology, Serology and Virology Division (SAViD), New South Wales Health Pathology Randwick	2020-07-29	Area of Virology, Serology and Virology Division (SAViD), New South Wales Health Pathology Randwick
hCoV-19/Australia/NSW2203/2020	EPI_ISL_500663	GISAID	-	Homo Sapiens	Complete	Australia / New South Wales	2020-03-22	Area of Virology, Serology and Virology Division (SAViD), New South Wales Health Pathology Randwick	2020-07-29	Area of Virology, Serology and Virology Division (SAViD), New South Wales Health Pathology Randwick
hCoV-19/Australia/NSW2237/2020	EPI_ISL_500679	GISAID	-	Homo Sapiens	Complete	Australia / New South Wales	2020-03-22	Area of Virology, Serology and Virology Division (SAViD), New South Wales Health Pathology Randwick	2020-07-29	Area of Virology, Serology and Virology Division (SAViD), New South Wales Health Pathology Randwick
hCoV-19/Australia/NSW2238/2020	EPI_ISL_500680	GISAID	-	Homo Sapiens	Complete	Australia / New South Wales	2020-03-22	Area of Virology, Serology and Virology Division (SAViD), New South Wales Health Pathology Randwick	2020-07-29	Area of Virology, Serology and Virology Division (SAViD), New South Wales Health Pathology Randwick
hCoV-19/Australia/NSW2239/2020	EPI_ISL_500681	GISAID	-	Homo Sapiens	Complete	Australia / New South Wales	2020-03-22	Area of Virology, Serology and Virology Division (SAViD), New South Wales Health Pathology Randwick	2020-07-29	Area of Virology, Serology and Virology Division (SAViD), New South Wales Health Pathology Randwick
hCoV-19/Australia/NSW2242/2020	EPI_ISL_500682	GISAID	-	Homo Sapiens	Complete	Australia / New South Wales	2020-03-22	Area of Virology, Serology and Virology Division (SAViD), New South Wales Health Pathology Randwick	2020-07-29	Area of Virology, Serology and Virology Division (SAViD), New South Wales Health Pathology Randwick
hCoV-19/Australia/NSW2243/2020	EPI_ISL_500683	GISAID	-	Homo Sapiens	Complete	Australia / New South Wales	2020-03-22	Area of Virology, Serology and Virology Division (SAViD), New South Wales Health Pathology Randwick	2020-07-29	Area of Virology, Serology and Virology Division (SAViD), New South Wales Health Pathology Randwick
hCoV-19/Australia/NSW2244/2020	EPI_ISL_500684	GISAID	-	Homo Sapiens	Complete	Australia / New South Wales	2020-03-22	Area of Virology, Serology and Virology Division (SAViD), New South Wales Health Pathology Randwick	2020-07-29	Area of Virology, Serology and Virology Division (SAViD), New South Wales Health Pathology Randwick
hCoV-19/Australia/NSW2247/2020	EPI_ISL_500686	GISAID	-	Homo Sapiens	Complete	Australia / New South Wales	2020-03-22	Area of Virology, Serology and Virology Division (SAViD), New South Wales Health Pathology Randwick	2020-07-29	Area of Virology, Serology and Virology Division (SAViD), New South Wales Health Pathology Randwick
hCoV-19/Australia/NSW2248/2020	EPI_ISL_500687	GISAID	-	Homo Sapiens	Complete	Australia / New South Wales	2020-03-22	Area of Virology, Serology and Virology Division (SAViD), New South Wales Health Pathology Randwick	2020-07-29	Area of Virology, Serology and Virology Division (SAViD), New South Wales Health Pathology Randwick
hCoV-19/Australia/NSW2251/2020	EPI_ISL_500690	GISAID	-	Homo Sapiens	Complete	Australia / New South Wales	2020-03-22	Area of Virology, Serology and Virology Division (SAViD), New South Wales Health Pathology Randwick	2020-07-29	Area of Virology, Serology and Virology Division (SAViD), New South Wales Health Pathology Randwick
hCoV-19/Australia/NSW2252/2020	EPI_ISL_500691	GISAID	-	Homo Sapiens	Complete	Australia / New South Wales	2020-03-22	Area of Virology, Serology and Virology Division (SAViD), New South Wales Health Pathology Randwick	2020-07-29	Area of Virology, Serology and Virology Division (SAViD), New South Wales Health Pathology Randwick
hCoV-19/Australia/NSW2253/2020	EPI_ISL_500692	GISAID	-	Homo Sapiens	Complete	Australia / New South Wales	2020-03-22	Area of Virology, Serology and Virology Division (SAViD), New South Wales Health Pathology Randwick	2020-07-29	Area of Virology, Serology and Virology Division (SAViD), New South Wales Health Pathology Randwick
hCoV-19/Australia/NSW2257/2020	EPI_ISL_500694	GISAID	-	Homo Sapiens	Complete	Australia / New South Wales	2020-03-22	Area of Virology, Serology and Virology Division (SAViD), New South Wales Health Pathology Randwick	2020-07-29	Area of Virology, Serology and Virology Division (SAViD), New South Wales Health Pathology Randwick
hCoV-19/Australia/NSW2261/2020	EPI_ISL_500697	GISAID	-	Homo Sapiens	Complete	Australia / New South Wales	2020-03-22	Area of Virology, Serology and Virology Division (SAViD), New South Wales Health Pathology Randwick	2020-07-29	Area of Virology, Serology and Virology Division (SAViD), New South Wales Health Pathology Randwick
hCoV-19/Australia/NSW2262/2020	EPI_ISL_500698	GISAID	-	Homo Sapiens	Complete	Australia / New South Wales	2020-03-22	Area of Virology, Serology and Virology Division (SAViD), New South Wales Health Pathology Randwick	2020-07-29	Area of Virology, Serology and Virology Division (SAViD), New South Wales Health Pathology Randwick
hCoV-19/Australia/NSW2263/2020	EPI_ISL_500699	GISAID	-	Homo Sapiens	Complete	Australia / New South Wales	2020-03-22	Area of Virology, Serology and Virology Division (SAViD), New South Wales Health Pathology Randwick	2020-07-29	Area of Virology, Serology and Virology Division (SAViD), New South Wales Health Pathology Randwick
hCoV-19/Australia/NSW2265/2020	EPI_ISL_500700	GISAID	-	Homo Sapiens	Complete	Australia / New South Wales	2020-03-22	Area of Virology, Serology and Virology Division (SAViD), New South Wales Health Pathology Randwick	2020-07-29	Area of Virology, Serology and Virology Division (SAViD), New South Wales Health Pathology Randwick
hCoV-19/Australia/NSW2266/2020	EPI_ISL_500701	GISAID	-	Homo Sapiens	Complete	Australia / New South Wales	2020-03-22	Area of Virology, Serology and Virology Division (SAViD), New South Wales Health Pathology Randwick	2020-07-29	Area of Virology, Serology and Virology Division (SAViD), New South Wales Health Pathology Randwick
SARS-CoV-2/human/USA/SEARCH-0182-SAN/2020	MT810920	GenBank	-	Homo sapiens	Complete	United States / San Diego / California	2020-03-22	-	2020-07-29	Department of Immunology, The Scripps Research Institute, 10550 N Torrey Pines Rd, San Diego, CA 92122, USA
SARS-CoV-2/human/USA/SEARCH-0201-SAN/2020	MT810933	GenBank	-	Homo sapiens	Complete	United States / San Diego / California	2020-03-22	-	2020-07-29	Department of Immunology, The Scripps Research Institute, 10550 N Torrey Pines Rd, San Diego, CA 92122, USA
SARS-CoV-2/human/USA/SEARCH-0250-SAN/2020	MT810957	GenBank	-	Homo sapiens	Complete	United States / San Diego / California	2020-03-22	-	2020-07-29	Department of Immunology, The Scripps Research Institute, 10550 N Torrey Pines Rd, San Diego, CA 92122, USA
SARS-CoV-2/human/USA/SEARCH-0312-SAN/2020	MT810971	GenBank	-	Homo sapiens	Complete	United States / San Diego / California	2020-03-22	-	2020-07-29	Department of Immunology, The Scripps Research Institute, 10550 N Torrey Pines Rd, San Diego, CA 92122, USA
hCoV-19/Australia/NSW2249/2020	EPI_ISL_500688	GISAID	-	Homo Sapiens	Complete	Australia / New South Wales	2020-03-23	Area of Virology, Serology and Virology Division (SAViD), New South Wales Health Pathology Randwick	2020-07-29	Area of Virology, Serology and Virology Division (SAViD), New South Wales Health Pathology Randwick
hCoV-19/Australia/NSW2250/2020	EPI_ISL_500689	GISAID	-	Homo Sapiens	Complete	Australia / New South Wales	2020-03-23	Area of Virology, Serology and Virology Division (SAViD), New South Wales Health Pathology Randwick	2020-07-29	Area of Virology, Serology and Virology Division (SAViD), New South Wales Health Pathology Randwick
hCoV-19/Australia/NSW2256/2020	EPI_ISL_500693	GISAID	-	Homo Sapiens	Complete	Australia / New South Wales	2020-03-23	Area of Virology, Serology and Virology Division (SAViD), New South Wales Health Pathology Randwick	2020-07-29	Area of Virology, Serology and Virology Division (SAViD), New South Wales Health Pathology Randwick
SARS-CoV-2/human/USA/SEARCH-1649-SAN/2020	MT810519	GenBank	-	Homo sapiens	Complete	United States / San Diego / California	2020-03-23	-	2020-07-29	Department of Immunology, The Scripps Research Institute, 10550 N Torrey Pines Rd, San Diego, CA 92122, USA
SARS-CoV-2/human/USA/SEARCH-1461-SAN/2020	MT810835	GenBank	-	Homo sapiens	Complete	United States / San Diego / California	2020-03-23	-	2020-07-29	Department of Immunology, The Scripps Research Institute, 10550 N Torrey Pines Rd, San Diego, CA 92122, USA
SARS-CoV-2/human/USA/SEARCH-0184-SAN/2020	MT810922	GenBank	-	Homo sapiens	Complete	United States / San Diego / California	2020-03-23	-	2020-07-29	Department of Immunology, The Scripps Research Institute, 10550 N Torrey Pines Rd, San Diego, CA 92122, USA
SARS-CoV-2/human/USA/SEARCH-0193-SAN/2020	MT810928	GenBank	-	Homo sapiens	Complete	United States / San Diego / California	2020-03-23	-	2020-07-29	Department of Immunology, The Scripps Research Institute, 10550 N Torrey Pines Rd, San Diego, CA 92122, USA
SARS-CoV-2/human/USA/SEARCH-0347-SAN/2020	MT810973	GenBank	-	Homo sapiens	Complete	United States / San Diego / California	2020-03-23	-	2020-07-29	Department of Immunology, The Scripps Research Institute, 10550 N Torrey Pines Rd, San Diego, CA 92122, USA
SARS-CoV-2/human/USA/SEARCH-1654-SAN/2020	MT810523	GenBank	-	Homo sapiens	Complete	United States / San Diego / California	2020-03-24	-	2020-07-29	Department of Immunology, The Scripps Research Institute, 10550 N Torrey Pines Rd, San Diego, CA 92122, USA
SARS-CoV-2/human/USA/SEARCH-1667-SAN/2020	MT810532	GenBank	-	Homo sapiens	Complete	United States / San Diego / California	2020-03-24	-	2020-07-29	Department of Immunology, The Scripps Research Institute, 10550 N Torrey Pines Rd, San Diego, CA 92122, USA
SARS-CoV-2/human/USA/SEARCH-1668-SAN/2020	MT810533	GenBank	-	Homo sapiens	Complete	United States / San Diego / California	2020-03-24	-	2020-07-29	Department of Immunology, The Scripps Research Institute, 10550 N Torrey Pines Rd, San Diego, CA 92122, USA
SARS-CoV-2/human/USA/SEARCH-1672-SAN/2020	MT810537	GenBank	-	Homo sapiens	Complete	United States / San Diego / California	2020-03-24	-	2020-07-29	Department of Immunology, The Scripps Research Institute, 10550 N Torrey Pines Rd, San Diego, CA 92122, USA
SARS-CoV-2/human/USA/SEARCH-1675-SAN/2020	MT810540	GenBank	-	Homo sapiens	Complete	United States / San Diego / California	2020-03-24	-	2020-07-29	Department of Immunology, The Scripps Research Institute, 10550 N Torrey Pines Rd, San Diego, CA 92122, USA
SARS-CoV-2/human/USA/SEARCH-0426-SAN/2020	MT810559	GenBank	-	Homo sapiens	Complete	United States / San Diego / California	2020-03-24	-	2020-07-29	Department of Immunology, The Scripps Research Institute, 10550 N Torrey Pines Rd, San Diego, CA 92122, USA
SARS-CoV-2/human/USA/SEARCH-0181-SAN/2020	MT810919	GenBank	-	Homo sapiens	Complete	United States / San Diego / California	2020-03-24	-	2020-07-29	Department of Immunology, The Scripps Research Institute, 10550 N Torrey Pines Rd, San Diego, CA 92122, USA
SARS-CoV-2/human/USA/SEARCH-0192-SAN/2020	MT810927	GenBank	-	Homo sapiens	Complete	United States / San Diego / California	2020-03-24	-	2020-07-29	Department of Immunology, The Scripps Research Institute, 10550 N Torrey Pines Rd, San Diego, CA 92122, USA
SARS-CoV-2/human/USA/SEARCH-0197-SAN/2020	MT810930	GenBank	-	Homo sapiens	Complete	United States / San Diego / California	2020-03-24	-	2020-07-29	Department of Immunology, The Scripps Research Institute, 10550 N Torrey Pines Rd, San Diego, CA 92122, USA
SARS-CoV-2/human/USA/SEARCH-0240-SAN/2020	MT810952	GenBank	-	Homo sapiens	Complete	United States / San Diego / California	2020-03-24	-	2020-07-29	Department of Immunology, The Scripps Research Institute, 10550 N Torrey Pines Rd, San Diego, CA 92122, USA
SARS-CoV-2/human/USA/SEARCH-0245-SAN/2020	MT810953	GenBank	-	Homo sapiens	Complete	United States / San Diego / California	2020-03-24	-	2020-07-29	Department of Immunology, The Scripps Research Institute, 10550 N Torrey Pines Rd, San Diego, CA 92122, USA
SARS-CoV-2/human/USA/SEARCH-0111-SAN/2020	MT811171	GenBank	-	Homo sapiens	Complete	United States / San Diego / California	2020-03-24	-	2020-07-29	Department of Immunology, The Scripps Research Institute, 10550 N Torrey Pines Rd, San Diego, CA 92122, USA
hCoV-19/USA/CT-UW-3488/2020	EPI_ISL_500502	GISAID	-	Homo Sapiens	Complete	United States / Connecticut	2020-03-25	University of Washington Virology Lab	2020-07-29	University of Washington Virology Lab
SARS-CoV-2/human/USA/SEARCH-1651-SAN/2020	MT810521	GenBank	-	Homo sapiens	Complete	United States / San Diego / California	2020-03-25	-	2020-07-29	Department of Immunology, The Scripps Research Institute, 10550 N Torrey Pines Rd, San Diego, CA 92122, USA
SARS-CoV-2/human/USA/SEARCH-1662-SAN/2020	MT810528	GenBank	-	Homo sapiens	Complete	United States / San Diego / California	2020-03-25	-	2020-07-29	Department of Immunology, The Scripps Research Institute, 10550 N Torrey Pines Rd, San Diego, CA 92122, USA
SARS-CoV-2/human/USA/SEARCH-1682-SAN/2020	MT810545	GenBank	-	Homo sapiens	Complete	United States / San Diego / California	2020-03-25	-	2020-07-29	Department of Immunology, The Scripps Research Institute, 10550 N Torrey Pines Rd, San Diego, CA 92122, USA
SARS-CoV-2/human/USA/SEARCH-1685-SAN/2020	MT810548	GenBank	-	Homo sapiens	Complete	United States / San Diego / California	2020-03-25	-	2020-07-29	Department of Immunology, The Scripps Research Institute, 10550 N Torrey Pines Rd, San Diego, CA 92122, USA
SARS-CoV-2/human/USA/SEARCH-1687-SAN/2020	MT810549	GenBank	-	Homo sapiens	Complete	United States / San Diego / California	2020-03-25	-	2020-07-29	Department of Immunology, The Scripps Research Institute, 10550 N Torrey Pines Rd, San Diego, CA 92122, USA
SARS-CoV-2/human/MEX/SEARCH-1712-TIJ/2020	MT810786	GenBank	-	Homo sapiens	Complete	Mexico / Tijuana / BajaCalifornia	2020-03-25	-	2020-07-29	Department of Immunology, The Scripps Research Institute, 10550 N Torrey Pines Rd, San Diego, CA 92122, USA
SARS-CoV-2/human/USA/SEARCH-1451-SAN/2020	MT810829	GenBank	-	Homo sapiens	Complete	United States / San Diego / California	2020-03-25	-	2020-07-29	Department of Immunology, The Scripps Research Institute, 10550 N Torrey Pines Rd, San Diego, CA 92122, USA
SARS-CoV-2/human/USA/SEARCH-1453-SAN/2020	MT810831	GenBank	-	Homo sapiens	Complete	United States / San Diego / California	2020-03-25	-	2020-07-29	Department of Immunology, The Scripps Research Institute, 10550 N Torrey Pines Rd, San Diego, CA 92122, USA
SARS-CoV-2/human/USA/SEARCH-0179-SAN/2020	MT810917	GenBank	-	Homo sapiens	Complete	United States / San Diego / California	2020-03-25	-	2020-07-29	Department of Immunology, The Scripps Research Institute, 10550 N Torrey Pines Rd, San Diego, CA 92122, USA
SARS-CoV-2/human/USA/SEARCH-0187-SAN/2020	MT810923	GenBank	-	Homo sapiens	Complete	United States / San Diego / California	2020-03-25	-	2020-07-29	Department of Immunology, The Scripps Research Institute, 10550 N Torrey Pines Rd, San Diego, CA 92122, USA
SARS-CoV-2/human/USA/SEARCH-0259-SAN/2020	MT810964	GenBank	-	Homo sapiens	Complete	United States / San Diego / California	2020-03-25	-	2020-07-29	Department of Immunology, The Scripps Research Institute, 10550 N Torrey Pines Rd, San Diego, CA 92122, USA
SARS-CoV-2/human/USA/SEARCH-0413-SAN/2020	MT811019	GenBank	-	Homo sapiens	Complete	United States / San Diego / California	2020-03-25	-	2020-07-29	Department of Immunology, The Scripps Research Institute, 10550 N Torrey Pines Rd, San Diego, CA 92122, USA
SARS-CoV-2/human/USA/SEARCH-0115-SAN/2020	MT811173	GenBank	-	Homo sapiens	Complete	United States / San Diego / California	2020-03-25	-	2020-07-29	Department of Immunology, The Scripps Research Institute, 10550 N Torrey Pines Rd, San Diego, CA 92122, USA
hCoV-19/USA/CT-UW-3422/2020	EPI_ISL_500501	GISAID	-	Homo Sapiens	Complete	United States / Connecticut	2020-03-26	University of Washington Virology Lab	2020-07-29	University of Washington Virology Lab
SARS-CoV-2/human/USA/SEARCH-0425-SAN/2020	MT810558	GenBank	-	Homo sapiens	Complete	United States / San Diego / California	2020-03-26	-	2020-07-29	Department of Immunology, The Scripps Research Institute, 10550 N Torrey Pines Rd, San Diego, CA 92122, USA
SARS-CoV-2/human/USA/SEARCH-0432-SAN/2020	MT810564	GenBank	-	Homo sapiens	Complete	United States / San Diego / California	2020-03-26	-	2020-07-29	Department of Immunology, The Scripps Research Institute, 10550 N Torrey Pines Rd, San Diego, CA 92122, USA
SARS-CoV-2/human/USA/SEARCH-0466-IPL/2020	MT810582	GenBank	-	Homo sapiens	Complete	United States / Imperial / California	2020-03-26	-	2020-07-29	Department of Immunology, The Scripps Research Institute, 10550 N Torrey Pines Rd, San Diego, CA 92122, USA
SARS-CoV-2/human/MEX/SEARCH-1710-TIJ/2020	MT810784	GenBank	-	Homo sapiens	Complete	Mexico / Tijuana / BajaCalifornia	2020-03-26	-	2020-07-29	Department of Immunology, The Scripps Research Institute, 10550 N Torrey Pines Rd, San Diego, CA 92122, USA
SARS-CoV-2/human/USA/SEARCH-1448-SAN/2020	MT810827	GenBank	-	Homo sapiens	Complete	United States / San Diego / California	2020-03-26	-	2020-07-29	Department of Immunology, The Scripps Research Institute, 10550 N Torrey Pines Rd, San Diego, CA 92122, USA
SARS-CoV-2/human/USA/SEARCH-0252-SAN/2020	MT810958	GenBank	-	Homo sapiens	Complete	United States / San Diego / California	2020-03-26	-	2020-07-29	Department of Immunology, The Scripps Research Institute, 10550 N Torrey Pines Rd, San Diego, CA 92122, USA
SARS-CoV-2/human/USA/SEARCH-0256-SAN/2020	MT810961	GenBank	-	Homo sapiens	Complete	United States / San Diego / California	2020-03-26	-	2020-07-29	Department of Immunology, The Scripps Research Institute, 10550 N Torrey Pines Rd, San Diego, CA 92122, USA
SARS-CoV-2/human/USA/SEARCH-0119-SAN/2020	MT811176	GenBank	-	Homo sapiens	Complete	United States / San Diego / California	2020-03-26	-	2020-07-29	Department of Immunology, The Scripps Research Institute, 10550 N Torrey Pines Rd, San Diego, CA 92122, USA
SARS-CoV-2/human/USA/SEARCH-0120-SAN/2020	MT811177	GenBank	-	Homo sapiens	Complete	United States / San Diego / California	2020-03-26	-	2020-07-29	Department of Immunology, The Scripps Research Institute, 10550 N Torrey Pines Rd, San Diego, CA 92122, USA
SARS-CoV-2/human/USA/SEARCH-0697-SAN/2020	MT811321	GenBank	-	Homo sapiens	Complete	United States / San Diego / California	2020-03-26	-	2020-07-29	Department of Immunology, The Scripps Research Institute, 10550 N Torrey Pines Rd, San Diego, CA 92122, USA
hCoV-19/USA/CT-UW-3129/2020	EPI_ISL_500500	GISAID	-	Homo Sapiens	Complete	United States / Connecticut	2020-03-27	University of Washington Virology Lab	2020-07-29	University of Washington Virology Lab
hCoV-19/USA/WA-UW-MAYO57/2020	EPI_ISL_500512	GISAID	-	Homo Sapiens	Complete	United States / Washington	2020-03-27	Mayo Clinic Laboratories	2020-07-29	University of Washington Virology Lab
hCoV-19/Australia/NSW2310/2020	EPI_ISL_500705	GISAID	-	Homo Sapiens	Complete	Australia / New South Wales	2020-03-27	Area of Virology, Serology and Virology Division (SAViD), New South Wales Health Pathology Randwick	2020-07-29	Area of Virology, Serology and Virology Division (SAViD), New South Wales Health Pathology Randwick
SARS-CoV-2/human/USA/SEARCH-0440-SAN/2020	MT810568	GenBank	-	Homo sapiens	Complete	United States / San Diego / California	2020-03-27	-	2020-07-29	Department of Immunology, The Scripps Research Institute, 10550 N Torrey Pines Rd, San Diego, CA 92122, USA
SARS-CoV-2/human/MEX/SEARCH-1709-TIJ/2020	MT810783	GenBank	-	Homo sapiens	Complete	Mexico / Tijuana / BajaCalifornia	2020-03-27	-	2020-07-29	Department of Immunology, The Scripps Research Institute, 10550 N Torrey Pines Rd, San Diego, CA 92122, USA
SARS-CoV-2/human/USA/SEARCH-1432-SAN/2020	MT810816	GenBank	-	Homo sapiens	Complete	United States / San Diego / California	2020-03-27	-	2020-07-29	Department of Immunology, The Scripps Research Institute, 10550 N Torrey Pines Rd, San Diego, CA 92122, USA
SARS-CoV-2/human/USA/SEARCH-1435-SAN/2020	MT810819	GenBank	-	Homo sapiens	Complete	United States / San Diego / California	2020-03-27	-	2020-07-29	Department of Immunology, The Scripps Research Institute, 10550 N Torrey Pines Rd, San Diego, CA 92122, USA
SARS-CoV-2/human/USA/SEARCH-1437-SAN/2020	MT810821	GenBank	-	Homo sapiens	Complete	United States / San Diego / California	2020-03-27	-	2020-07-29	Department of Immunology, The Scripps Research Institute, 10550 N Torrey Pines Rd, San Diego, CA 92122, USA
SARS-CoV-2/human/USA/SEARCH-1449-SAN/2020	MT810828	GenBank	-	Homo sapiens	Complete	United States / San Diego / California	2020-03-27	-	2020-07-29	Department of Immunology, The Scripps Research Institute, 10550 N Torrey Pines Rd, San Diego, CA 92122, USA
SARS-CoV-2/human/USA/SEARCH-1452-SAN/2020	MT810830	GenBank	-	Homo sapiens	Complete	United States / San Diego / California	2020-03-27	-	2020-07-29	Department of Immunology, The Scripps Research Institute, 10550 N Torrey Pines Rd, San Diego, CA 92122, USA
SARS-CoV-2/human/USA/SEARCH-1456-SAN/2020	MT810833	GenBank	-	Homo sapiens	Complete	United States / San Diego / California	2020-03-27	-	2020-07-29	Department of Immunology, The Scripps Research Institute, 10550 N Torrey Pines Rd, San Diego, CA 92122, USA
SARS-CoV-2/human/USA/SEARCH-0313-SAN/2020	MT810972	GenBank	-	Homo sapiens	Complete	United States / San Diego / California	2020-03-27	-	2020-07-29	Department of Immunology, The Scripps Research Institute, 10550 N Torrey Pines Rd, San Diego, CA 92122, USA
SARS-CoV-2/human/USA/SEARCH-0689-SAN/2020	MT811317	GenBank	-	Homo sapiens	Complete	United States / San Diego / California	2020-03-27	-	2020-07-29	Department of Immunology, The Scripps Research Institute, 10550 N Torrey Pines Rd, San Diego, CA 92122, USA
SARS-CoV-2/human/USA/SEARCH-0690-SAN/2020	MT811318	GenBank	-	Homo sapiens	Complete	United States / San Diego / California	2020-03-27	-	2020-07-29	Department of Immunology, The Scripps Research Institute, 10550 N Torrey Pines Rd, San Diego, CA 92122, USA
SARS-CoV-2/human/USA/SEARCH-0718-SAN/2020	MT811334	GenBank	-	Homo sapiens	Complete	United States / San Diego / California	2020-03-27	-	2020-07-29	Department of Immunology, The Scripps Research Institute, 10550 N Torrey Pines Rd, San Diego, CA 92122, USA
SARS-CoV-2/human/USA/SEARCH-0719-SAN/2020	MT811335	GenBank	-	Homo sapiens	Complete	United States / San Diego / California	2020-03-27	-	2020-07-29	Department of Immunology, The Scripps Research Institute, 10550 N Torrey Pines Rd, San Diego, CA 92122, USA
SARS-CoV-2/human/USA/SEARCH-0721-SAN/2020	MT811336	GenBank	-	Homo sapiens	Complete	United States / San Diego / California	2020-03-27	-	2020-07-29	Department of Immunology, The Scripps Research Institute, 10550 N Torrey Pines Rd, San Diego, CA 92122, USA
SARS-CoV-2/human/USA/SEARCH-0144-NBG/2020	MT811658	GenBank	-	Homo sapiens	Complete	United States / New Orleans / Louisiana	2020-03-27	-	2020-07-29	Department of Immunology, The Scripps Research Institute, 10550 N Torrey Pines Rd, San Diego, CA 92122, USA
SARS-CoV-2/human/USA/SEARCH-0145-NBG/2020	MT811659	GenBank	-	Homo sapiens	Complete	United States / New Orleans / Louisiana	2020-03-27	-	2020-07-29	Department of Immunology, The Scripps Research Institute, 10550 N Torrey Pines Rd, San Diego, CA 92122, USA
SARS-CoV-2/human/USA/SEARCH-0148-NBG/2020	MT811662	GenBank	-	Homo sapiens	Complete	United States / New Orleans / Louisiana	2020-03-27	-	2020-07-29	Department of Immunology, The Scripps Research Institute, 10550 N Torrey Pines Rd, San Diego, CA 92122, USA
SARS-CoV-2/human/USA/SEARCH-0209-NBG/2020	MT811689	GenBank	-	Homo sapiens	Complete	United States / New Orleans / Louisiana	2020-03-27	-	2020-07-29	Department of Immunology, The Scripps Research Institute, 10550 N Torrey Pines Rd, San Diego, CA 92122, USA
SARS-CoV-2/human/USA/SEARCH-1428-SAN/2020	MT810814	GenBank	-	Homo sapiens	Complete	United States / San Diego / California	2020-03-28	-	2020-07-29	Department of Immunology, The Scripps Research Institute, 10550 N Torrey Pines Rd, San Diego, CA 92122, USA
SARS-CoV-2/human/USA/SEARCH-1430-SAN/2020	MT810815	GenBank	-	Homo sapiens	Complete	United States / San Diego / California	2020-03-28	-	2020-07-29	Department of Immunology, The Scripps Research Institute, 10550 N Torrey Pines Rd, San Diego, CA 92122, USA
SARS-CoV-2/human/USA/SEARCH-1441-SAN/2020	MT810822	GenBank	-	Homo sapiens	Complete	United States / San Diego / California	2020-03-28	-	2020-07-29	Department of Immunology, The Scripps Research Institute, 10550 N Torrey Pines Rd, San Diego, CA 92122, USA
SARS-CoV-2/human/USA/SEARCH-1443-SAN/2020	MT810823	GenBank	-	Homo sapiens	Complete	United States / San Diego / California	2020-03-28	-	2020-07-29	Department of Immunology, The Scripps Research Institute, 10550 N Torrey Pines Rd, San Diego, CA 92122, USA
SARS-CoV-2/human/USA/SEARCH-1444-SAN/2020	MT810824	GenBank	-	Homo sapiens	Complete	United States / San Diego / California	2020-03-28	-	2020-07-29	Department of Immunology, The Scripps Research Institute, 10550 N Torrey Pines Rd, San Diego, CA 92122, USA
SARS-CoV-2/human/USA/SEARCH-1446-SAN/2020	MT810825	GenBank	-	Homo sapiens	Complete	United States / San Diego / California	2020-03-28	-	2020-07-29	Department of Immunology, The Scripps Research Institute, 10550 N Torrey Pines Rd, San Diego, CA 92122, USA
SARS-CoV-2/human/USA/SEARCH-0188-SAN/2020	MT810924	GenBank	-	Homo sapiens	Complete	United States / San Diego / California	2020-03-28	-	2020-07-29	Department of Immunology, The Scripps Research Institute, 10550 N Torrey Pines Rd, San Diego, CA 92122, USA
SARS-CoV-2/human/USA/SEARCH-0195-SAN/2020	MT810929	GenBank	-	Homo sapiens	Complete	United States / San Diego / California	2020-03-28	-	2020-07-29	Department of Immunology, The Scripps Research Institute, 10550 N Torrey Pines Rd, San Diego, CA 92122, USA
SARS-CoV-2/human/USA/SEARCH-0128-SAN/2020	MT811179	GenBank	-	Homo sapiens	Complete	United States / San Diego / California	2020-03-28	-	2020-07-29	Department of Immunology, The Scripps Research Institute, 10550 N Torrey Pines Rd, San Diego, CA 92122, USA
SARS-CoV-2/human/USA/SEARCH-0130-SAN/2020	MT811180	GenBank	-	Homo sapiens	Complete	United States / San Diego / California	2020-03-28	-	2020-07-29	Department of Immunology, The Scripps Research Institute, 10550 N Torrey Pines Rd, San Diego, CA 92122, USA
SARS-CoV-2/human/USA/SEARCH-0682-SAN/2020	MT811312	GenBank	-	Homo sapiens	Complete	United States / San Diego / California	2020-03-28	-	2020-07-29	Department of Immunology, The Scripps Research Institute, 10550 N Torrey Pines Rd, San Diego, CA 92122, USA
SARS-CoV-2/human/USA/SEARCH-0698-SAN/2020	MT811322	GenBank	-	Homo sapiens	Complete	United States / San Diego / California	2020-03-28	-	2020-07-29	Department of Immunology, The Scripps Research Institute, 10550 N Torrey Pines Rd, San Diego, CA 92122, USA
SARS-CoV-2/human/USA/SEARCH-0699-SAN/2020	MT811323	GenBank	-	Homo sapiens	Complete	United States / San Diego / California	2020-03-28	-	2020-07-29	Department of Immunology, The Scripps Research Institute, 10550 N Torrey Pines Rd, San Diego, CA 92122, USA
SARS-CoV-2/human/USA/SEARCH-0700-SAN/2020	MT811324	GenBank	-	Homo sapiens	Complete	United States / San Diego / California	2020-03-28	-	2020-07-29	Department of Immunology, The Scripps Research Institute, 10550 N Torrey Pines Rd, San Diego, CA 92122, USA
SARS-CoV-2/human/USA/SEARCH-0701-SAN/2020	MT811325	GenBank	-	Homo sapiens	Complete	United States / San Diego / California	2020-03-28	-	2020-07-29	Department of Immunology, The Scripps Research Institute, 10550 N Torrey Pines Rd, San Diego, CA 92122, USA
SARS-CoV-2/human/USA/SEARCH-0715-SAN/2020	MT811333	GenBank	-	Homo sapiens	Complete	United States / San Diego / California	2020-03-28	-	2020-07-29	Department of Immunology, The Scripps Research Institute, 10550 N Torrey Pines Rd, San Diego, CA 92122, USA
SARS-CoV-2/human/USA/SEARCH-0943-SAN/2020	MT811434	GenBank	-	Homo sapiens	Complete	United States / San Diego / California	2020-03-28	-	2020-07-29	Department of Immunology, The Scripps Research Institute, 10550 N Torrey Pines Rd, San Diego, CA 92122, USA
SARS-CoV-2/human/USA/SEARCH-0945-SAN/2020	MT811436	GenBank	-	Homo sapiens	Complete	United States / San Diego / California	2020-03-28	-	2020-07-29	Department of Immunology, The Scripps Research Institute, 10550 N Torrey Pines Rd, San Diego, CA 92122, USA
SARS-CoV-2/human/USA/SEARCH-0141-NBG/2020	MT811655	GenBank	-	Homo sapiens	Complete	United States / New Orleans / Louisiana	2020-03-28	-	2020-07-29	Department of Immunology, The Scripps Research Institute, 10550 N Torrey Pines Rd, San Diego, CA 92122, USA
SARS-CoV-2/human/USA/SEARCH-0146-NBG/2020	MT811660	GenBank	-	Homo sapiens	Complete	United States / New Orleans / Louisiana	2020-03-28	-	2020-07-29	Department of Immunology, The Scripps Research Institute, 10550 N Torrey Pines Rd, San Diego, CA 92122, USA
SARS-CoV-2/human/USA/SEARCH-0161-NBG/2020	MT811675	GenBank	-	Homo sapiens	Complete	United States / New Orleans / Louisiana	2020-03-28	-	2020-07-29	Department of Immunology, The Scripps Research Institute, 10550 N Torrey Pines Rd, San Diego, CA 92122, USA
SARS-CoV-2/human/USA/SEARCH-0163-NBG/2020	MT811677	GenBank	-	Homo sapiens	Complete	United States / New Orleans / Louisiana	2020-03-28	-	2020-07-29	Department of Immunology, The Scripps Research Institute, 10550 N Torrey Pines Rd, San Diego, CA 92122, USA
SARS-CoV-2/human/USA/SEARCH-0685-SAN/2020	MT811314	GenBank	-	Homo sapiens	Complete	United States / San Diego / California	2020-03-29	-	2020-07-29	Department of Immunology, The Scripps Research Institute, 10550 N Torrey Pines Rd, San Diego, CA 92122, USA
SARS-CoV-2/human/USA/SEARCH-0686-SAN/2020	MT811315	GenBank	-	Homo sapiens	Complete	United States / San Diego / California	2020-03-29	-	2020-07-29	Department of Immunology, The Scripps Research Institute, 10550 N Torrey Pines Rd, San Diego, CA 92122, USA
SARS-CoV-2/human/USA/SEARCH-0687-SAN/2020	MT811316	GenBank	-	Homo sapiens	Complete	United States / San Diego / California	2020-03-29	-	2020-07-29	Department of Immunology, The Scripps Research Institute, 10550 N Torrey Pines Rd, San Diego, CA 92122, USA
SARS-CoV-2/human/USA/SEARCH-0696-SAN/2020	MT811320	GenBank	-	Homo sapiens	Complete	United States / San Diego / California	2020-03-29	-	2020-07-29	Department of Immunology, The Scripps Research Institute, 10550 N Torrey Pines Rd, San Diego, CA 92122, USA
SARS-CoV-2/human/USA/SEARCH-0706-SAN/2020	MT811328	GenBank	-	Homo sapiens	Complete	United States / San Diego / California	2020-03-29	-	2020-07-29	Department of Immunology, The Scripps Research Institute, 10550 N Torrey Pines Rd, San Diego, CA 92122, USA
SARS-CoV-2/human/USA/SEARCH-0713-SAN/2020	MT811332	GenBank	-	Homo sapiens	Complete	United States / San Diego / California	2020-03-29	-	2020-07-29	Department of Immunology, The Scripps Research Institute, 10550 N Torrey Pines Rd, San Diego, CA 92122, USA
SARS-CoV-2/human/USA/SEARCH-0941-SAN/2020	MT811433	GenBank	-	Homo sapiens	Complete	United States / San Diego / California	2020-03-29	-	2020-07-29	Department of Immunology, The Scripps Research Institute, 10550 N Torrey Pines Rd, San Diego, CA 92122, USA
SARS-CoV-2/human/USA/SEARCH-0953-SAN/2020	MT811437	GenBank	-	Homo sapiens	Complete	United States / San Diego / California	2020-03-29	-	2020-07-29	Department of Immunology, The Scripps Research Institute, 10550 N Torrey Pines Rd, San Diego, CA 92122, USA
SARS-CoV-2/human/USA/SEARCH-0955-SAN/2020	MT811438	GenBank	-	Homo sapiens	Complete	United States / San Diego / California	2020-03-29	-	2020-07-29	Department of Immunology, The Scripps Research Institute, 10550 N Torrey Pines Rd, San Diego, CA 92122, USA
SARS-CoV-2/human/USA/SEARCH-0419-SAN/2020	MT810555	GenBank	-	Homo sapiens	Complete	United States / San Diego / California	2020-03-30	-	2020-07-29	Department of Immunology, The Scripps Research Institute, 10550 N Torrey Pines Rd, San Diego, CA 92122, USA
SARS-CoV-2/human/USA/SEARCH-0439-SAN/2020	MT810567	GenBank	-	Homo sapiens	Complete	United States / San Diego / California	2020-03-30	-	2020-07-29	Department of Immunology, The Scripps Research Institute, 10550 N Torrey Pines Rd, San Diego, CA 92122, USA
SARS-CoV-2/human/USA/SEARCH-0447-SAN/2020	MT810572	GenBank	-	Homo sapiens	Complete	United States / San Diego / California	2020-03-30	-	2020-07-29	Department of Immunology, The Scripps Research Institute, 10550 N Torrey Pines Rd, San Diego, CA 92122, USA
SARS-CoV-2/human/USA/SEARCH-0452-SAN/2020	MT810575	GenBank	-	Homo sapiens	Complete	United States / San Diego / California	2020-03-30	-	2020-07-29	Department of Immunology, The Scripps Research Institute, 10550 N Torrey Pines Rd, San Diego, CA 92122, USA
SARS-CoV-2/human/USA/SEARCH-0457-SAN/2020	MT810578	GenBank	-	Homo sapiens	Complete	United States / San Diego / California	2020-03-30	-	2020-07-29	Department of Immunology, The Scripps Research Institute, 10550 N Torrey Pines Rd, San Diego, CA 92122, USA
SARS-CoV-2/human/USA/SEARCH-0461-SAN/2020	MT810581	GenBank	-	Homo sapiens	Complete	United States / San Diego / California	2020-03-30	-	2020-07-29	Department of Immunology, The Scripps Research Institute, 10550 N Torrey Pines Rd, San Diego, CA 92122, USA
SARS-CoV-2/human/USA/SEARCH-0190-SAN/2020	MT810926	GenBank	-	Homo sapiens	Complete	United States / San Diego / California	2020-03-30	-	2020-07-29	Department of Immunology, The Scripps Research Institute, 10550 N Torrey Pines Rd, San Diego, CA 92122, USA
SARS-CoV-2/human/USA/SEARCH-0132-SAN/2020	MT811181	GenBank	-	Homo sapiens	Complete	United States / San Diego / California	2020-03-30	-	2020-07-29	Department of Immunology, The Scripps Research Institute, 10550 N Torrey Pines Rd, San Diego, CA 92122, USA
SARS-CoV-2/human/USA/SEARCH-0524-SAN/2020	MT811218	GenBank	-	Homo sapiens	Complete	United States / San Diego / California	2020-03-30	-	2020-07-29	Department of Immunology, The Scripps Research Institute, 10550 N Torrey Pines Rd, San Diego, CA 92122, USA
SARS-CoV-2/human/USA/SEARCH-0684-SAN/2020	MT811313	GenBank	-	Homo sapiens	Complete	United States / San Diego / California	2020-03-30	-	2020-07-29	Department of Immunology, The Scripps Research Institute, 10550 N Torrey Pines Rd, San Diego, CA 92122, USA
SARS-CoV-2/human/USA/SEARCH-0704-SAN/2020	MT811326	GenBank	-	Homo sapiens	Complete	United States / San Diego / California	2020-03-30	-	2020-07-29	Department of Immunology, The Scripps Research Institute, 10550 N Torrey Pines Rd, San Diego, CA 92122, USA
SARS-CoV-2/human/USA/SEARCH-0707-SAN/2020	MT811329	GenBank	-	Homo sapiens	Complete	United States / San Diego / California	2020-03-30	-	2020-07-29	Department of Immunology, The Scripps Research Institute, 10550 N Torrey Pines Rd, San Diego, CA 92122, USA
SARS-CoV-2/human/USA/SEARCH-0711-SAN/2020	MT811331	GenBank	-	Homo sapiens	Complete	United States / San Diego / California	2020-03-30	-	2020-07-29	Department of Immunology, The Scripps Research Institute, 10550 N Torrey Pines Rd, San Diego, CA 92122, USA
SARS-CoV-2/human/USA/SEARCH-0805-SAN/2020	MT811383	GenBank	-	Homo sapiens	Complete	United States / San Diego / California	2020-03-30	-	2020-07-29	Department of Immunology, The Scripps Research Institute, 10550 N Torrey Pines Rd, San Diego, CA 92122, USA
SARS-CoV-2/human/USA/SEARCH-0806-SAN/2020	MT811384	GenBank	-	Homo sapiens	Complete	United States / San Diego / California	2020-03-30	-	2020-07-29	Department of Immunology, The Scripps Research Institute, 10550 N Torrey Pines Rd, San Diego, CA 92122, USA
SARS-CoV-2/human/USA/SEARCH-0809-SAN/2020	MT811385	GenBank	-	Homo sapiens	Complete	United States / San Diego / California	2020-03-30	-	2020-07-29	Department of Immunology, The Scripps Research Institute, 10550 N Torrey Pines Rd, San Diego, CA 92122, USA
SARS-CoV-2/human/USA/SEARCH-0810-SAN/2020	MT811386	GenBank	-	Homo sapiens	Complete	United States / San Diego / California	2020-03-30	-	2020-07-29	Department of Immunology, The Scripps Research Institute, 10550 N Torrey Pines Rd, San Diego, CA 92122, USA
SARS-CoV-2/human/USA/SEARCH-0812-SAN/2020	MT811387	GenBank	-	Homo sapiens	Complete	United States / San Diego / California	2020-03-30	-	2020-07-29	Department of Immunology, The Scripps Research Institute, 10550 N Torrey Pines Rd, San Diego, CA 92122, USA
SARS-CoV-2/human/USA/SEARCH-0815-SAN/2020	MT811389	GenBank	-	Homo sapiens	Complete	United States / San Diego / California	2020-03-30	-	2020-07-29	Department of Immunology, The Scripps Research Institute, 10550 N Torrey Pines Rd, San Diego, CA 92122, USA
SARS-CoV-2/human/USA/SEARCH-0816-SAN/2020	MT811390	GenBank	-	Homo sapiens	Complete	United States / San Diego / California	2020-03-30	-	2020-07-29	Department of Immunology, The Scripps Research Institute, 10550 N Torrey Pines Rd, San Diego, CA 92122, USA
SARS-CoV-2/human/USA/SEARCH-0823-SAN/2020	MT811394	GenBank	-	Homo sapiens	Complete	United States / San Diego / California	2020-03-30	-	2020-07-29	Department of Immunology, The Scripps Research Institute, 10550 N Torrey Pines Rd, San Diego, CA 92122, USA
SARS-CoV-2/human/USA/SEARCH-0939-SAN/2020	MT811432	GenBank	-	Homo sapiens	Complete	United States / San Diego / California	2020-03-30	-	2020-07-29	Department of Immunology, The Scripps Research Institute, 10550 N Torrey Pines Rd, San Diego, CA 92122, USA
SARS-CoV-2/human/USA/SEARCH-0976-SAN/2020	MT811442	GenBank	-	Homo sapiens	Complete	United States / San Diego / California	2020-03-30	-	2020-07-29	Department of Immunology, The Scripps Research Institute, 10550 N Torrey Pines Rd, San Diego, CA 92122, USA
SARS-CoV-2/human/USA/SEARCH-0977-SAN/2020	MT811443	GenBank	-	Homo sapiens	Complete	United States / San Diego / California	2020-03-30	-	2020-07-29	Department of Immunology, The Scripps Research Institute, 10550 N Torrey Pines Rd, San Diego, CA 92122, USA
SARS-CoV-2/human/USA/SEARCH-0990-SAN/2020	MT811453	GenBank	-	Homo sapiens	Complete	United States / San Diego / California	2020-03-30	-	2020-07-29	Department of Immunology, The Scripps Research Institute, 10550 N Torrey Pines Rd, San Diego, CA 92122, USA
SARS-CoV-2/human/USA/SEARCH-0150-NBG/2020	MT811664	GenBank	-	Homo sapiens	Complete	United States / New Orleans / Louisiana	2020-03-30	-	2020-07-29	Department of Immunology, The Scripps Research Institute, 10550 N Torrey Pines Rd, San Diego, CA 92122, USA
SARS-CoV-2/human/USA/SEARCH-1381-SAN/2020	MT810480	GenBank	-	Homo sapiens	Complete	United States / San Diego / California	2020-03-31	-	2020-07-29	Department of Immunology, The Scripps Research Institute, 10550 N Torrey Pines Rd, San Diego, CA 92122, USA
SARS-CoV-2/human/USA/SEARCH-0135-SAN/2020	MT811182	GenBank	-	Homo sapiens	Complete	United States / San Diego / California	2020-03-31	-	2020-07-29	Department of Immunology, The Scripps Research Institute, 10550 N Torrey Pines Rd, San Diego, CA 92122, USA
SARS-CoV-2/human/USA/SEARCH-0477-SAN/2020	MT811186	GenBank	-	Homo sapiens	Complete	United States / San Diego / California	2020-03-31	-	2020-07-29	Department of Immunology, The Scripps Research Institute, 10550 N Torrey Pines Rd, San Diego, CA 92122, USA
SARS-CoV-2/human/USA/SEARCH-0483-SAN/2020	MT811190	GenBank	-	Homo sapiens	Complete	United States / San Diego / California	2020-03-31	-	2020-07-29	Department of Immunology, The Scripps Research Institute, 10550 N Torrey Pines Rd, San Diego, CA 92122, USA
SARS-CoV-2/human/USA/SEARCH-0484-SAN/2020	MT811191	GenBank	-	Homo sapiens	Complete	United States / San Diego / California	2020-03-31	-	2020-07-29	Department of Immunology, The Scripps Research Institute, 10550 N Torrey Pines Rd, San Diego, CA 92122, USA
SARS-CoV-2/human/USA/SEARCH-0494-SAN/2020	MT811197	GenBank	-	Homo sapiens	Complete	United States / San Diego / California	2020-03-31	-	2020-07-29	Department of Immunology, The Scripps Research Institute, 10550 N Torrey Pines Rd, San Diego, CA 92122, USA
SARS-CoV-2/human/USA/SEARCH-0506-SAN/2020	MT811207	GenBank	-	Homo sapiens	Complete	United States / San Diego / California	2020-03-31	-	2020-07-29	Department of Immunology, The Scripps Research Institute, 10550 N Torrey Pines Rd, San Diego, CA 92122, USA
SARS-CoV-2/human/USA/SEARCH-0508-SAN/2020	MT811208	GenBank	-	Homo sapiens	Complete	United States / San Diego / California	2020-03-31	-	2020-07-29	Department of Immunology, The Scripps Research Institute, 10550 N Torrey Pines Rd, San Diego, CA 92122, USA
SARS-CoV-2/human/USA/SEARCH-0709-SAN/2020	MT811330	GenBank	-	Homo sapiens	Complete	United States / San Diego / California	2020-03-31	-	2020-07-29	Department of Immunology, The Scripps Research Institute, 10550 N Torrey Pines Rd, San Diego, CA 92122, USA
SARS-CoV-2/human/USA/SEARCH-0801-SAN/2020	MT811380	GenBank	-	Homo sapiens	Complete	United States / San Diego / California	2020-03-31	-	2020-07-29	Department of Immunology, The Scripps Research Institute, 10550 N Torrey Pines Rd, San Diego, CA 92122, USA
SARS-CoV-2/human/USA/SEARCH-0803-SAN/2020	MT811382	GenBank	-	Homo sapiens	Complete	United States / San Diego / California	2020-03-31	-	2020-07-29	Department of Immunology, The Scripps Research Institute, 10550 N Torrey Pines Rd, San Diego, CA 92122, USA
SARS-CoV-2/human/USA/SEARCH-0813-SAN/2020	MT811388	GenBank	-	Homo sapiens	Complete	United States / San Diego / California	2020-03-31	-	2020-07-29	Department of Immunology, The Scripps Research Institute, 10550 N Torrey Pines Rd, San Diego, CA 92122, USA
SARS-CoV-2/human/USA/SEARCH-0830-SAN/2020	MT811397	GenBank	-	Homo sapiens	Complete	United States / San Diego / California	2020-03-31	-	2020-07-29	Department of Immunology, The Scripps Research Institute, 10550 N Torrey Pines Rd, San Diego, CA 92122, USA
SARS-CoV-2/human/USA/SEARCH-0832-SAN/2020	MT811399	GenBank	-	Homo sapiens	Complete	United States / San Diego / California	2020-03-31	-	2020-07-29	Department of Immunology, The Scripps Research Institute, 10550 N Torrey Pines Rd, San Diego, CA 92122, USA
SARS-CoV-2/human/USA/SEARCH-0837-SAN/2020	MT811403	GenBank	-	Homo sapiens	Complete	United States / San Diego / California	2020-03-31	-	2020-07-29	Department of Immunology, The Scripps Research Institute, 10550 N Torrey Pines Rd, San Diego, CA 92122, USA
SARS-CoV-2/human/USA/SEARCH-0975-SAN/2020	MT811441	GenBank	-	Homo sapiens	Complete	United States / San Diego / California	2020-03-31	-	2020-07-29	Department of Immunology, The Scripps Research Institute, 10550 N Torrey Pines Rd, San Diego, CA 92122, USA
SARS-CoV-2/human/USA/SEARCH-0980-SAN/2020	MT811446	GenBank	-	Homo sapiens	Complete	United States / San Diego / California	2020-03-31	-	2020-07-29	Department of Immunology, The Scripps Research Institute, 10550 N Torrey Pines Rd, San Diego, CA 92122, USA
SARS-CoV-2/human/USA/SEARCH-0982-SAN/2020	MT811448	GenBank	-	Homo sapiens	Complete	United States / San Diego / California	2020-03-31	-	2020-07-29	Department of Immunology, The Scripps Research Institute, 10550 N Torrey Pines Rd, San Diego, CA 92122, USA
SARS-CoV-2/human/USA/SEARCH-0991-SAN/2020	MT811454	GenBank	-	Homo sapiens	Complete	United States / San Diego / California	2020-03-31	-	2020-07-29	Department of Immunology, The Scripps Research Institute, 10550 N Torrey Pines Rd, San Diego, CA 92122, USA
SARS-CoV-2/human/USA/SEARCH-0140-NBG/2020	MT811654	GenBank	-	Homo sapiens	Complete	United States / New Orleans / Louisiana	2020-03-31	-	2020-07-29	Department of Immunology, The Scripps Research Institute, 10550 N Torrey Pines Rd, San Diego, CA 92122, USA
SARS-CoV-2/human/USA/SEARCH-0143-NBG/2020	MT811657	GenBank	-	Homo sapiens	Complete	United States / New Orleans / Louisiana	2020-03-31	-	2020-07-29	Department of Immunology, The Scripps Research Institute, 10550 N Torrey Pines Rd, San Diego, CA 92122, USA
SARS-CoV-2/human/USA/SEARCH-0162-NBG/2020	MT811676	GenBank	-	Homo sapiens	Complete	United States / New Orleans / Louisiana	2020-03-31	-	2020-07-29	Department of Immunology, The Scripps Research Institute, 10550 N Torrey Pines Rd, San Diego, CA 92122, USA
SARS-CoV-2/human/USA/SEARCH-0164-NBG/2020	MT811678	GenBank	-	Homo sapiens	Complete	United States / New Orleans / Louisiana	2020-03-31	-	2020-07-29	Department of Immunology, The Scripps Research Institute, 10550 N Torrey Pines Rd, San Diego, CA 92122, USA
SARS-CoV-2/human/USA/SEARCH-0207-NBG/2020	MT811688	GenBank	-	Homo sapiens	Complete	United States / New Orleans / Louisiana	2020-03-31	-	2020-07-29	Department of Immunology, The Scripps Research Institute, 10550 N Torrey Pines Rd, San Diego, CA 92122, USA
SARS-CoV-2/human/USA/SEARCH-0264-NBG/2020	MT811694	GenBank	-	Homo sapiens	Complete	United States / New Orleans / Louisiana	2020-03-31	-	2020-07-29	Department of Immunology, The Scripps Research Institute, 10550 N Torrey Pines Rd, San Diego, CA 92122, USA
SARS-CoV-2/human/USA/SEARCH-0266-NBG/2020	MT811696	GenBank	-	Homo sapiens	Complete	United States / New Orleans / Louisiana	2020-03-31	-	2020-07-29	Department of Immunology, The Scripps Research Institute, 10550 N Torrey Pines Rd, San Diego, CA 92122, USA
SARS-CoV-2/human/USA/SEARCH-0267-NBG/2020	MT811697	GenBank	-	Homo sapiens	Complete	United States / New Orleans / Louisiana	2020-03-31	-	2020-07-29	Department of Immunology, The Scripps Research Institute, 10550 N Torrey Pines Rd, San Diego, CA 92122, USA
SARS-CoV-2/human/USA/SEARCH-0271-NBG/2020	MT811701	GenBank	-	Homo sapiens	Complete	United States / New Orleans / Louisiana	2020-03-31	-	2020-07-29	Department of Immunology, The Scripps Research Institute, 10550 N Torrey Pines Rd, San Diego, CA 92122, USA
SARS-CoV-2/human/USA/SEARCH-0275-NBG/2020	MT811705	GenBank	-	Homo sapiens	Complete	United States / New Orleans / Louisiana	2020-03-31	-	2020-07-29	Department of Immunology, The Scripps Research Institute, 10550 N Torrey Pines Rd, San Diego, CA 92122, USA
SARS-CoV-2/human/USA/SEARCH-0276-NBG/2020	MT811706	GenBank	-	Homo sapiens	Complete	United States / New Orleans / Louisiana	2020-03-31	-	2020-07-29	Department of Immunology, The Scripps Research Institute, 10550 N Torrey Pines Rd, San Diego, CA 92122, USA
SARS-CoV-2/human/USA/SEARCH-0279-NBG/2020	MT811709	GenBank	-	Homo sapiens	Complete	United States / New Orleans / Louisiana	2020-03-31	-	2020-07-29	Department of Immunology, The Scripps Research Institute, 10550 N Torrey Pines Rd, San Diego, CA 92122, USA
SARS-CoV-2/human/USA/SEARCH-0281-NBG/2020	MT811711	GenBank	-	Homo sapiens	Complete	United States / New Orleans / Louisiana	2020-03-31	-	2020-07-29	Department of Immunology, The Scripps Research Institute, 10550 N Torrey Pines Rd, San Diego, CA 92122, USA
SARS-CoV-2/human/USA/SEARCH-0283-NBG/2020	MT811713	GenBank	-	Homo sapiens	Complete	United States / New Orleans / Louisiana	2020-03-31	-	2020-07-29	Department of Immunology, The Scripps Research Institute, 10550 N Torrey Pines Rd, San Diego, CA 92122, USA
SARS-CoV-2/human/USA/SEARCH-0286-NBG/2020	MT811716	GenBank	-	Homo sapiens	Complete	United States / New Orleans / Louisiana	2020-03-31	-	2020-07-29	Department of Immunology, The Scripps Research Institute, 10550 N Torrey Pines Rd, San Diego, CA 92122, USA
SARS-CoV-2/human/USA/SEARCH-0289-NBG/2020	MT811719	GenBank	-	Homo sapiens	Complete	United States / New Orleans / Louisiana	2020-03-31	-	2020-07-29	Department of Immunology, The Scripps Research Institute, 10550 N Torrey Pines Rd, San Diego, CA 92122, USA
hCoV-19/USA/VA-DCLS-0574/2020	EPI_ISL_500832	GISAID	-	Homo Sapiens	Complete	United States / Virginia	2020-04-01	Virginia DCLS	2020-07-29	Virginia DCLS
SARS-CoV-2/human/USA/SEARCH-1497-CS1/2020	MT810506	GenBank	-	Homo sapiens	Complete	United States / Cruise_Ship_1 / California	2020-04-01	-	2020-07-29	Department of Immunology, The Scripps Research Institute, 10550 N Torrey Pines Rd, San Diego, CA 92122, USA
SARS-CoV-2/human/USA/SEARCH-1498-CS1/2020	MT810507	GenBank	-	Homo sapiens	Complete	United States / Cruise_Ship_1 / California	2020-04-01	-	2020-07-29	Department of Immunology, The Scripps Research Institute, 10550 N Torrey Pines Rd, San Diego, CA 92122, USA
SARS-CoV-2/human/USA/SEARCH-1653-SAN/2020	MT810522	GenBank	-	Homo sapiens	Complete	United States / San Diego / California	2020-04-01	-	2020-07-29	Department of Immunology, The Scripps Research Institute, 10550 N Torrey Pines Rd, San Diego, CA 92122, USA
SARS-CoV-2/human/USA/SEARCH-1657-SAN/2020	MT810524	GenBank	-	Homo sapiens	Complete	United States / San Diego / California	2020-04-01	-	2020-07-29	Department of Immunology, The Scripps Research Institute, 10550 N Torrey Pines Rd, San Diego, CA 92122, USA
SARS-CoV-2/human/USA/SEARCH-1658-SAN/2020	MT810525	GenBank	-	Homo sapiens	Complete	United States / San Diego / California	2020-04-01	-	2020-07-29	Department of Immunology, The Scripps Research Institute, 10550 N Torrey Pines Rd, San Diego, CA 92122, USA
SARS-CoV-2/human/USA/SEARCH-1664-SAN/2020	MT810530	GenBank	-	Homo sapiens	Complete	United States / San Diego / California	2020-04-01	-	2020-07-29	Department of Immunology, The Scripps Research Institute, 10550 N Torrey Pines Rd, San Diego, CA 92122, USA
SARS-CoV-2/human/USA/SEARCH-1676-SAN/2020	MT810541	GenBank	-	Homo sapiens	Complete	United States / San Diego / California	2020-04-01	-	2020-07-29	Department of Immunology, The Scripps Research Institute, 10550 N Torrey Pines Rd, San Diego, CA 92122, USA
SARS-CoV-2/human/USA/SEARCH-1681-SAN/2020	MT810544	GenBank	-	Homo sapiens	Complete	United States / San Diego / California	2020-04-01	-	2020-07-29	Department of Immunology, The Scripps Research Institute, 10550 N Torrey Pines Rd, San Diego, CA 92122, USA
SARS-CoV-2/human/USA/SEARCH-1684-SAN/2020	MT810547	GenBank	-	Homo sapiens	Complete	United States / San Diego / California	2020-04-01	-	2020-07-29	Department of Immunology, The Scripps Research Institute, 10550 N Torrey Pines Rd, San Diego, CA 92122, USA
SARS-CoV-2/human/USA/SEARCH-1157-CS1/2020	MT810627	GenBank	-	Homo sapiens	Complete	United States / Cruise_Ship_1 / California	2020-04-01	-	2020-07-29	Department of Immunology, The Scripps Research Institute, 10550 N Torrey Pines Rd, San Diego, CA 92122, USA
SARS-CoV-2/human/USA/SEARCH-1166-CS1/2020	MT810635	GenBank	-	Homo sapiens	Complete	United States / Cruise_Ship_1 / California	2020-04-01	-	2020-07-29	Department of Immunology, The Scripps Research Institute, 10550 N Torrey Pines Rd, San Diego, CA 92122, USA
SARS-CoV-2/human/USA/SEARCH-1171-CS2/2020	MT810639	GenBank	-	Homo sapiens	Complete	United States / Cruise_Ship_2 / California	2020-04-01	-	2020-07-29	Department of Immunology, The Scripps Research Institute, 10550 N Torrey Pines Rd, San Diego, CA 92122, USA
SARS-CoV-2/human/USA/SEARCH-1184-CS1/2020	MT810647	GenBank	-	Homo sapiens	Complete	United States / Cruise_Ship_1 / California	2020-04-01	-	2020-07-29	Department of Immunology, The Scripps Research Institute, 10550 N Torrey Pines Rd, San Diego, CA 92122, USA
SARS-CoV-2/human/USA/SEARCH-0382-SAN/2020	MT810998	GenBank	-	Homo sapiens	Complete	United States / San Diego / California	2020-04-01	-	2020-07-29	Department of Immunology, The Scripps Research Institute, 10550 N Torrey Pines Rd, San Diego, CA 92122, USA
SARS-CoV-2/human/USA/SEARCH-0499-SAN/2020	MT811201	GenBank	-	Homo sapiens	Complete	United States / San Diego / California	2020-04-01	-	2020-07-29	Department of Immunology, The Scripps Research Institute, 10550 N Torrey Pines Rd, San Diego, CA 92122, USA
SARS-CoV-2/human/USA/SEARCH-0505-SAN/2020	MT811206	GenBank	-	Homo sapiens	Complete	United States / San Diego / California	2020-04-01	-	2020-07-29	Department of Immunology, The Scripps Research Institute, 10550 N Torrey Pines Rd, San Diego, CA 92122, USA
SARS-CoV-2/human/USA/SEARCH-0518-SAN/2020	MT811214	GenBank	-	Homo sapiens	Complete	United States / San Diego / California	2020-04-01	-	2020-07-29	Department of Immunology, The Scripps Research Institute, 10550 N Torrey Pines Rd, San Diego, CA 92122, USA
SARS-CoV-2/human/USA/SEARCH-0268-NBG/2020	MT811698	GenBank	-	Homo sapiens	Complete	United States / New Orleans / Louisiana	2020-04-01	-	2020-07-29	Department of Immunology, The Scripps Research Institute, 10550 N Torrey Pines Rd, San Diego, CA 92122, USA
SARS-CoV-2/human/USA/SEARCH-0270-NBG/2020	MT811700	GenBank	-	Homo sapiens	Complete	United States / New Orleans / Louisiana	2020-04-01	-	2020-07-29	Department of Immunology, The Scripps Research Institute, 10550 N Torrey Pines Rd, San Diego, CA 92122, USA
SARS-CoV-2/human/USA/SEARCH-0272-NBG/2020	MT811702	GenBank	-	Homo sapiens	Complete	United States / New Orleans / Louisiana	2020-04-01	-	2020-07-29	Department of Immunology, The Scripps Research Institute, 10550 N Torrey Pines Rd, San Diego, CA 92122, USA
SARS-CoV-2/human/USA/SEARCH-0273-NBG/2020	MT811703	GenBank	-	Homo sapiens	Complete	United States / New Orleans / Louisiana	2020-04-01	-	2020-07-29	Department of Immunology, The Scripps Research Institute, 10550 N Torrey Pines Rd, San Diego, CA 92122, USA
SARS-CoV-2/human/USA/SEARCH-0278-NBG/2020	MT811708	GenBank	-	Homo sapiens	Complete	United States / New Orleans / Louisiana	2020-04-01	-	2020-07-29	Department of Immunology, The Scripps Research Institute, 10550 N Torrey Pines Rd, San Diego, CA 92122, USA
SARS-CoV-2/human/USA/SEARCH-0280-NBG/2020	MT811710	GenBank	-	Homo sapiens	Complete	United States / New Orleans / Louisiana	2020-04-01	-	2020-07-29	Department of Immunology, The Scripps Research Institute, 10550 N Torrey Pines Rd, San Diego, CA 92122, USA
SARS-CoV-2/human/USA/SEARCH-0282-NBG/2020	MT811712	GenBank	-	Homo sapiens	Complete	United States / New Orleans / Louisiana	2020-04-01	-	2020-07-29	Department of Immunology, The Scripps Research Institute, 10550 N Torrey Pines Rd, San Diego, CA 92122, USA
SARS-CoV-2/human/USA/SEARCH-0284-NBG/2020	MT811714	GenBank	-	Homo sapiens	Complete	United States / New Orleans / Louisiana	2020-04-01	-	2020-07-29	Department of Immunology, The Scripps Research Institute, 10550 N Torrey Pines Rd, San Diego, CA 92122, USA
SARS-CoV-2/human/USA/SEARCH-0285-NBG/2020	MT811715	GenBank	-	Homo sapiens	Complete	United States / New Orleans / Louisiana	2020-04-01	-	2020-07-29	Department of Immunology, The Scripps Research Institute, 10550 N Torrey Pines Rd, San Diego, CA 92122, USA
SARS-CoV-2/human/USA/SEARCH-0290-NBG/2020	MT811720	GenBank	-	Homo sapiens	Complete	United States / New Orleans / Louisiana	2020-04-01	-	2020-07-29	Department of Immunology, The Scripps Research Institute, 10550 N Torrey Pines Rd, San Diego, CA 92122, USA
hCoV-19/USA/SD-UW-MAYO73/2020	EPI_ISL_500517	GISAID	-	Homo Sapiens	Complete	United States / South Dakota	2020-04-02	Mayo Clinic Laboratories	2020-07-29	University of Washington Virology Lab
hCoV-19/USA/MN-UW-MAYO79/2020	EPI_ISL_500518	GISAID	-	Homo Sapiens	Complete	United States / Minnesota	2020-04-02	Mayo Clinic Laboratories	2020-07-29	University of Washington Virology Lab
SARS-CoV-2/human/USA/SEARCH-1504-CS1/2020	MT810511	GenBank	-	Homo sapiens	Complete	United States / Cruise_Ship_1 / California	2020-04-02	-	2020-07-29	Department of Immunology, The Scripps Research Institute, 10550 N Torrey Pines Rd, San Diego, CA 92122, USA
SARS-CoV-2/human/USA/SEARCH-1506-CS2/2020	MT810513	GenBank	-	Homo sapiens	Complete	United States / Cruise_Ship_2 / California	2020-04-02	-	2020-07-29	Department of Immunology, The Scripps Research Institute, 10550 N Torrey Pines Rd, San Diego, CA 92122, USA
SARS-CoV-2/human/USA/SEARCH-1508-CS1/2020	MT810514	GenBank	-	Homo sapiens	Complete	United States / Cruise_Ship_1 / California	2020-04-02	-	2020-07-29	Department of Immunology, The Scripps Research Institute, 10550 N Torrey Pines Rd, San Diego, CA 92122, USA
SARS-CoV-2/human/USA/SEARCH-1510-CS2/2020	MT810516	GenBank	-	Homo sapiens	Complete	United States / Cruise_Ship_2 / California	2020-04-02	-	2020-07-29	Department of Immunology, The Scripps Research Institute, 10550 N Torrey Pines Rd, San Diego, CA 92122, USA
SARS-CoV-2/human/USA/SEARCH-1661-SAN/2020	MT810527	GenBank	-	Homo sapiens	Complete	United States / San Diego / California	2020-04-02	-	2020-07-29	Department of Immunology, The Scripps Research Institute, 10550 N Torrey Pines Rd, San Diego, CA 92122, USA
SARS-CoV-2/human/USA/SEARCH-1663-SAN/2020	MT810529	GenBank	-	Homo sapiens	Complete	United States / San Diego / California	2020-04-02	-	2020-07-29	Department of Immunology, The Scripps Research Institute, 10550 N Torrey Pines Rd, San Diego, CA 92122, USA
SARS-CoV-2/human/USA/SEARCH-1665-SAN/2020	MT810531	GenBank	-	Homo sapiens	Complete	United States / San Diego / California	2020-04-02	-	2020-07-29	Department of Immunology, The Scripps Research Institute, 10550 N Torrey Pines Rd, San Diego, CA 92122, USA
SARS-CoV-2/human/USA/SEARCH-1670-SAN/2020	MT810535	GenBank	-	Homo sapiens	Complete	United States / San Diego / California	2020-04-02	-	2020-07-29	Department of Immunology, The Scripps Research Institute, 10550 N Torrey Pines Rd, San Diego, CA 92122, USA
SARS-CoV-2/human/USA/SEARCH-1671-SAN/2020	MT810536	GenBank	-	Homo sapiens	Complete	United States / San Diego / California	2020-04-02	-	2020-07-29	Department of Immunology, The Scripps Research Institute, 10550 N Torrey Pines Rd, San Diego, CA 92122, USA
SARS-CoV-2/human/USA/SEARCH-1677-SAN/2020	MT810542	GenBank	-	Homo sapiens	Complete	United States / San Diego / California	2020-04-02	-	2020-07-29	Department of Immunology, The Scripps Research Institute, 10550 N Torrey Pines Rd, San Diego, CA 92122, USA
SARS-CoV-2/human/USA/SEARCH-1683-SAN/2020	MT810546	GenBank	-	Homo sapiens	Complete	United States / San Diego / California	2020-04-02	-	2020-07-29	Department of Immunology, The Scripps Research Institute, 10550 N Torrey Pines Rd, San Diego, CA 92122, USA
SARS-CoV-2/human/USA/SEARCH-0458-SAN/2020	MT810579	GenBank	-	Homo sapiens	Complete	United States / San Diego / California	2020-04-02	-	2020-07-29	Department of Immunology, The Scripps Research Institute, 10550 N Torrey Pines Rd, San Diego, CA 92122, USA
SARS-CoV-2/human/USA/SEARCH-1140-CS2/2020	MT810612	GenBank	-	Homo sapiens	Complete	United States / Cruise_Ship_2 / California	2020-04-02	-	2020-07-29	Department of Immunology, The Scripps Research Institute, 10550 N Torrey Pines Rd, San Diego, CA 92122, USA
SARS-CoV-2/human/USA/SEARCH-1151-CS2/2020	MT810621	GenBank	-	Homo sapiens	Complete	United States / Cruise_Ship_2 / California	2020-04-02	-	2020-07-29	Department of Immunology, The Scripps Research Institute, 10550 N Torrey Pines Rd, San Diego, CA 92122, USA
SARS-CoV-2/human/USA/SEARCH-1167-CS2/2020	MT810636	GenBank	-	Homo sapiens	Complete	United States / Cruise_Ship_2 / California	2020-04-02	-	2020-07-29	Department of Immunology, The Scripps Research Institute, 10550 N Torrey Pines Rd, San Diego, CA 92122, USA
SARS-CoV-2/human/USA/SEARCH-1168-CS2/2020	MT810637	GenBank	-	Homo sapiens	Complete	United States / Cruise_Ship_2 / California	2020-04-02	-	2020-07-29	Department of Immunology, The Scripps Research Institute, 10550 N Torrey Pines Rd, San Diego, CA 92122, USA
SARS-CoV-2/human/USA/SEARCH-1169-CS2/2020	MT810638	GenBank	-	Homo sapiens	Complete	United States / Cruise_Ship_2 / California	2020-04-02	-	2020-07-29	Department of Immunology, The Scripps Research Institute, 10550 N Torrey Pines Rd, San Diego, CA 92122, USA
SARS-CoV-2/human/USA/SEARCH-1181-CS2/2020	MT810644	GenBank	-	Homo sapiens	Complete	United States / Cruise_Ship_2 / California	2020-04-02	-	2020-07-29	Department of Immunology, The Scripps Research Institute, 10550 N Torrey Pines Rd, San Diego, CA 92122, USA
SARS-CoV-2/human/USA/SEARCH-1182-CS2/2020	MT810645	GenBank	-	Homo sapiens	Complete	United States / Cruise_Ship_2 / California	2020-04-02	-	2020-07-29	Department of Immunology, The Scripps Research Institute, 10550 N Torrey Pines Rd, San Diego, CA 92122, USA
SARS-CoV-2/human/USA/SEARCH-1183-CS2/2020	MT810646	GenBank	-	Homo sapiens	Complete	United States / Cruise_Ship_2 / California	2020-04-02	-	2020-07-29	Department of Immunology, The Scripps Research Institute, 10550 N Torrey Pines Rd, San Diego, CA 92122, USA
SARS-CoV-2/human/USA/SEARCH-1185-CS2/2020	MT810648	GenBank	-	Homo sapiens	Complete	United States / Cruise_Ship_2 / California	2020-04-02	-	2020-07-29	Department of Immunology, The Scripps Research Institute, 10550 N Torrey Pines Rd, San Diego, CA 92122, USA
SARS-CoV-2/human/USA/SEARCH-1191-CS2/2020	MT810654	GenBank	-	Homo sapiens	Complete	United States / Cruise_Ship_2 / California	2020-04-02	-	2020-07-29	Department of Immunology, The Scripps Research Institute, 10550 N Torrey Pines Rd, San Diego, CA 92122, USA
SARS-CoV-2/human/USA/SEARCH-0224-SAN/2020	MT810941	GenBank	-	Homo sapiens	Complete	United States / San Diego / California	2020-04-02	-	2020-07-29	Department of Immunology, The Scripps Research Institute, 10550 N Torrey Pines Rd, San Diego, CA 92122, USA
SARS-CoV-2/human/USA/SEARCH-0476-SAN/2020	MT811185	GenBank	-	Homo sapiens	Complete	United States / San Diego / California	2020-04-02	-	2020-07-29	Department of Immunology, The Scripps Research Institute, 10550 N Torrey Pines Rd, San Diego, CA 92122, USA
SARS-CoV-2/human/USA/SEARCH-0481-SAN/2020	MT811188	GenBank	-	Homo sapiens	Complete	United States / San Diego / California	2020-04-02	-	2020-07-29	Department of Immunology, The Scripps Research Institute, 10550 N Torrey Pines Rd, San Diego, CA 92122, USA
SARS-CoV-2/human/USA/SEARCH-0493-SAN/2020	MT811196	GenBank	-	Homo sapiens	Complete	United States / San Diego / California	2020-04-02	-	2020-07-29	Department of Immunology, The Scripps Research Institute, 10550 N Torrey Pines Rd, San Diego, CA 92122, USA
SARS-CoV-2/human/USA/SEARCH-0503-SAN/2020	MT811205	GenBank	-	Homo sapiens	Complete	United States / San Diego / California	2020-04-02	-	2020-07-29	Department of Immunology, The Scripps Research Institute, 10550 N Torrey Pines Rd, San Diego, CA 92122, USA
SARS-CoV-2/human/USA/SEARCH-0512-SAN/2020	MT811209	GenBank	-	Homo sapiens	Complete	United States / San Diego / California	2020-04-02	-	2020-07-29	Department of Immunology, The Scripps Research Institute, 10550 N Torrey Pines Rd, San Diego, CA 92122, USA
SARS-CoV-2/human/USA/SEARCH-0794-SAN/2020	MT811374	GenBank	-	Homo sapiens	Complete	United States / San Diego / California	2020-04-02	-	2020-07-29	Department of Immunology, The Scripps Research Institute, 10550 N Torrey Pines Rd, San Diego, CA 92122, USA
SARS-CoV-2/human/USA/SEARCH-0799-SAN/2020	MT811378	GenBank	-	Homo sapiens	Complete	United States / San Diego / California	2020-04-02	-	2020-07-29	Department of Immunology, The Scripps Research Institute, 10550 N Torrey Pines Rd, San Diego, CA 92122, USA
SARS-CoV-2/human/USA/SEARCH-0820-SAN/2020	MT811392	GenBank	-	Homo sapiens	Complete	United States / San Diego / California	2020-04-02	-	2020-07-29	Department of Immunology, The Scripps Research Institute, 10550 N Torrey Pines Rd, San Diego, CA 92122, USA
SARS-CoV-2/human/USA/SEARCH-0821-SAN/2020	MT811393	GenBank	-	Homo sapiens	Complete	United States / San Diego / California	2020-04-02	-	2020-07-29	Department of Immunology, The Scripps Research Institute, 10550 N Torrey Pines Rd, San Diego, CA 92122, USA
SARS-CoV-2/human/USA/SEARCH-0827-SAN/2020	MT811395	GenBank	-	Homo sapiens	Complete	United States / San Diego / California	2020-04-02	-	2020-07-29	Department of Immunology, The Scripps Research Institute, 10550 N Torrey Pines Rd, San Diego, CA 92122, USA
SARS-CoV-2/human/USA/SEARCH-0981-SAN/2020	MT811447	GenBank	-	Homo sapiens	Complete	United States / San Diego / California	2020-04-02	-	2020-07-29	Department of Immunology, The Scripps Research Institute, 10550 N Torrey Pines Rd, San Diego, CA 92122, USA
SARS-CoV-2/human/USA/SEARCH-0987-SAN/2020	MT811451	GenBank	-	Homo sapiens	Complete	United States / San Diego / California	2020-04-02	-	2020-07-29	Department of Immunology, The Scripps Research Institute, 10550 N Torrey Pines Rd, San Diego, CA 92122, USA
SARS-CoV-2/human/USA/SEARCH-0153-NBG/2020	MT811667	GenBank	-	Homo sapiens	Complete	United States / New Orleans / Louisiana	2020-04-02	-	2020-07-29	Department of Immunology, The Scripps Research Institute, 10550 N Torrey Pines Rd, San Diego, CA 92122, USA
SARS-CoV-2/human/USA/SEARCH-0155-NBG/2020	MT811669	GenBank	-	Homo sapiens	Complete	United States / New Orleans / Louisiana	2020-04-02	-	2020-07-29	Department of Immunology, The Scripps Research Institute, 10550 N Torrey Pines Rd, San Diego, CA 92122, USA
SARS-CoV-2/human/USA/SEARCH-0156-NBG/2020	MT811670	GenBank	-	Homo sapiens	Complete	United States / New Orleans / Louisiana	2020-04-02	-	2020-07-29	Department of Immunology, The Scripps Research Institute, 10550 N Torrey Pines Rd, San Diego, CA 92122, USA
SARS-CoV-2/human/USA/SEARCH-0157-NBG/2020	MT811671	GenBank	-	Homo sapiens	Complete	United States / New Orleans / Louisiana	2020-04-02	-	2020-07-29	Department of Immunology, The Scripps Research Institute, 10550 N Torrey Pines Rd, San Diego, CA 92122, USA
SARS-CoV-2/human/USA/SEARCH-0159-NBG/2020	MT811673	GenBank	-	Homo sapiens	Complete	United States / New Orleans / Louisiana	2020-04-02	-	2020-07-29	Department of Immunology, The Scripps Research Institute, 10550 N Torrey Pines Rd, San Diego, CA 92122, USA
SARS-CoV-2/human/USA/SEARCH-0265-NBG/2020	MT811695	GenBank	-	Homo sapiens	Complete	United States / New Orleans / Louisiana	2020-04-02	-	2020-07-29	Department of Immunology, The Scripps Research Institute, 10550 N Torrey Pines Rd, San Diego, CA 92122, USA
SARS-CoV-2/human/USA/SEARCH-0269-NBG/2020	MT811699	GenBank	-	Homo sapiens	Complete	United States / New Orleans / Louisiana	2020-04-02	-	2020-07-29	Department of Immunology, The Scripps Research Institute, 10550 N Torrey Pines Rd, San Diego, CA 92122, USA
SARS-CoV-2/human/USA/SEARCH-0277-NBG/2020	MT811707	GenBank	-	Homo sapiens	Complete	United States / New Orleans / Louisiana	2020-04-02	-	2020-07-29	Department of Immunology, The Scripps Research Institute, 10550 N Torrey Pines Rd, San Diego, CA 92122, USA
SARS-CoV-2/human/USA/SEARCH-0291-NBG/2020	MT811721	GenBank	-	Homo sapiens	Complete	United States / New Orleans / Louisiana	2020-04-02	-	2020-07-29	Department of Immunology, The Scripps Research Institute, 10550 N Torrey Pines Rd, San Diego, CA 92122, USA
SARS-CoV-2/human/USA/SEARCH-0307-NBG/2020	MT811737	GenBank	-	Homo sapiens	Complete	United States / New Orleans / Louisiana	2020-04-02	-	2020-07-29	Department of Immunology, The Scripps Research Institute, 10550 N Torrey Pines Rd, San Diego, CA 92122, USA
SARS-CoV-2/human/USA/SEARCH-1119-CS2/2020	MT810599	GenBank	-	Homo sapiens	Complete	United States / Cruise_Ship_2 / California	2020-04-03	-	2020-07-29	Department of Immunology, The Scripps Research Institute, 10550 N Torrey Pines Rd, San Diego, CA 92122, USA
SARS-CoV-2/human/USA/SEARCH-1120-CS2/2020	MT810600	GenBank	-	Homo sapiens	Complete	United States / Cruise_Ship_2 / California	2020-04-03	-	2020-07-29	Department of Immunology, The Scripps Research Institute, 10550 N Torrey Pines Rd, San Diego, CA 92122, USA
SARS-CoV-2/human/USA/SEARCH-1121-CS2/2020	MT810601	GenBank	-	Homo sapiens	Complete	United States / Cruise_Ship_2 / California	2020-04-03	-	2020-07-29	Department of Immunology, The Scripps Research Institute, 10550 N Torrey Pines Rd, San Diego, CA 92122, USA
SARS-CoV-2/human/USA/SEARCH-1126-CS2/2020	MT810605	GenBank	-	Homo sapiens	Complete	United States / Cruise_Ship_2 / California	2020-04-03	-	2020-07-29	Department of Immunology, The Scripps Research Institute, 10550 N Torrey Pines Rd, San Diego, CA 92122, USA
SARS-CoV-2/human/USA/SEARCH-1127-CS2/2020	MT810606	GenBank	-	Homo sapiens	Complete	United States / Cruise_Ship_2 / California	2020-04-03	-	2020-07-29	Department of Immunology, The Scripps Research Institute, 10550 N Torrey Pines Rd, San Diego, CA 92122, USA
SARS-CoV-2/human/USA/SEARCH-1578-SAN/2020	MT810869	GenBank	-	Homo sapiens	Complete	United States / San Diego / California	2020-04-03	-	2020-07-29	Department of Immunology, The Scripps Research Institute, 10550 N Torrey Pines Rd, San Diego, CA 92122, USA
SARS-CoV-2/human/USA/SEARCH-0355-SAN/2020	MT810978	GenBank	-	Homo sapiens	Complete	United States / San Diego / California	2020-04-03	-	2020-07-29	Department of Immunology, The Scripps Research Institute, 10550 N Torrey Pines Rd, San Diego, CA 92122, USA
SARS-CoV-2/human/USA/SEARCH-0381-SAN/2020	MT810997	GenBank	-	Homo sapiens	Complete	United States / San Diego / California	2020-04-03	-	2020-07-29	Department of Immunology, The Scripps Research Institute, 10550 N Torrey Pines Rd, San Diego, CA 92122, USA
SARS-CoV-2/human/USA/SEARCH-0158-NBG/2020	MT811672	GenBank	-	Homo sapiens	Complete	United States / New Orleans / Louisiana	2020-04-03	-	2020-07-29	Department of Immunology, The Scripps Research Institute, 10550 N Torrey Pines Rd, San Diego, CA 92122, USA
SARS-CoV-2/human/USA/SEARCH-0166-NBG/2020	MT811680	GenBank	-	Homo sapiens	Complete	United States / New Orleans / Louisiana	2020-04-03	-	2020-07-29	Department of Immunology, The Scripps Research Institute, 10550 N Torrey Pines Rd, San Diego, CA 92122, USA
SARS-CoV-2/human/USA/SEARCH-0167-NBG/2020	MT811681	GenBank	-	Homo sapiens	Complete	United States / New Orleans / Louisiana	2020-04-03	-	2020-07-29	Department of Immunology, The Scripps Research Institute, 10550 N Torrey Pines Rd, San Diego, CA 92122, USA
SARS-CoV-2/human/USA/SEARCH-0170-NBG/2020	MT811683	GenBank	-	Homo sapiens	Complete	United States / New Orleans / Louisiana	2020-04-03	-	2020-07-29	Department of Immunology, The Scripps Research Institute, 10550 N Torrey Pines Rd, San Diego, CA 92122, USA
SARS-CoV-2/human/USA/SEARCH-0214-NBG/2020	MT811693	GenBank	-	Homo sapiens	Complete	United States / New Orleans / Louisiana	2020-04-03	-	2020-07-29	Department of Immunology, The Scripps Research Institute, 10550 N Torrey Pines Rd, San Diego, CA 92122, USA
SARS-CoV-2/human/USA/SEARCH-1125-CS2/2020	MT810604	GenBank	-	Homo sapiens	Complete	United States / Cruise_Ship_2 / California	2020-04-04	-	2020-07-29	Department of Immunology, The Scripps Research Institute, 10550 N Torrey Pines Rd, San Diego, CA 92122, USA
SARS-CoV-2/human/USA/SEARCH-1130-CS2/2020	MT810608	GenBank	-	Homo sapiens	Complete	United States / Cruise_Ship_2 / California	2020-04-04	-	2020-07-29	Department of Immunology, The Scripps Research Institute, 10550 N Torrey Pines Rd, San Diego, CA 92122, USA
SARS-CoV-2/human/USA/SEARCH-1155-CS2/2020	MT810625	GenBank	-	Homo sapiens	Complete	United States / Cruise_Ship_2 / California	2020-04-04	-	2020-07-29	Department of Immunology, The Scripps Research Institute, 10550 N Torrey Pines Rd, San Diego, CA 92122, USA
SARS-CoV-2/human/USA/SEARCH-1159-CS2/2020	MT810629	GenBank	-	Homo sapiens	Complete	United States / Cruise_Ship_2 / California	2020-04-04	-	2020-07-29	Department of Immunology, The Scripps Research Institute, 10550 N Torrey Pines Rd, San Diego, CA 92122, USA
SARS-CoV-2/human/USA/SEARCH-1180-CS2/2020	MT810643	GenBank	-	Homo sapiens	Complete	United States / Cruise_Ship_2 / California	2020-04-04	-	2020-07-29	Department of Immunology, The Scripps Research Institute, 10550 N Torrey Pines Rd, San Diego, CA 92122, USA
SARS-CoV-2/human/USA/SEARCH-0395-SAN/2020	MT811006	GenBank	-	Homo sapiens	Complete	United States / San Diego / California	2020-04-04	-	2020-07-29	Department of Immunology, The Scripps Research Institute, 10550 N Torrey Pines Rd, San Diego, CA 92122, USA
SARS-CoV-2/human/USA/SEARCH-0495-IPL/2020	MT811198	GenBank	-	Homo sapiens	Complete	United States / Imperial / California	2020-04-04	-	2020-07-29	Department of Immunology, The Scripps Research Institute, 10550 N Torrey Pines Rd, San Diego, CA 92122, USA
SARS-CoV-2/human/USA/SEARCH-0500-IPL/2020	MT811202	GenBank	-	Homo sapiens	Complete	United States / Imperial / California	2020-04-04	-	2020-07-29	Department of Immunology, The Scripps Research Institute, 10550 N Torrey Pines Rd, San Diego, CA 92122, USA
SARS-CoV-2/human/USA/SEARCH-0795-SAN/2020	MT811375	GenBank	-	Homo sapiens	Complete	United States / San Diego / California	2020-04-04	-	2020-07-29	Department of Immunology, The Scripps Research Institute, 10550 N Torrey Pines Rd, San Diego, CA 92122, USA
SARS-CoV-2/human/USA/SEARCH-0834-IPL/2020	MT811401	GenBank	-	Homo sapiens	Complete	United States / Imperial / California	2020-04-04	-	2020-07-29	Department of Immunology, The Scripps Research Institute, 10550 N Torrey Pines Rd, San Diego, CA 92122, USA
SARS-CoV-2/human/USA/SEARCH-0169-NBG/2020	MT811682	GenBank	-	Homo sapiens	Complete	United States / New Orleans / Louisiana	2020-04-04	-	2020-07-29	Department of Immunology, The Scripps Research Institute, 10550 N Torrey Pines Rd, San Diego, CA 92122, USA
SARS-CoV-2/human/USA/SEARCH-0174-NBG/2020	MT811686	GenBank	-	Homo sapiens	Complete	United States / New Orleans / Louisiana	2020-04-04	-	2020-07-29	Department of Immunology, The Scripps Research Institute, 10550 N Torrey Pines Rd, San Diego, CA 92122, USA
SARS-CoV-2/human/USA/SEARCH-0318-NBG/2020	MT811740	GenBank	-	Homo sapiens	Complete	United States / New Orleans / Louisiana	2020-04-04	-	2020-07-29	Department of Immunology, The Scripps Research Institute, 10550 N Torrey Pines Rd, San Diego, CA 92122, USA
SARS-CoV-2/human/USA/SEARCH-0319-NBG/2020	MT811741	GenBank	-	Homo sapiens	Complete	United States / New Orleans / Louisiana	2020-04-04	-	2020-07-29	Department of Immunology, The Scripps Research Institute, 10550 N Torrey Pines Rd, San Diego, CA 92122, USA
SARS-CoV-2/human/USA/SEARCH-0320-NBG/2020	MT811742	GenBank	-	Homo sapiens	Complete	United States / New Orleans / Louisiana	2020-04-04	-	2020-07-29	Department of Immunology, The Scripps Research Institute, 10550 N Torrey Pines Rd, San Diego, CA 92122, USA
SARS-CoV-2/human/USA/SEARCH-0328-NBG/2020	MT811748	GenBank	-	Homo sapiens	Complete	United States / New Orleans / Louisiana	2020-04-04	-	2020-07-29	Department of Immunology, The Scripps Research Institute, 10550 N Torrey Pines Rd, San Diego, CA 92122, USA
SARS-CoV-2/human/USA/SEARCH-0329-NBG/2020	MT811749	GenBank	-	Homo sapiens	Complete	United States / New Orleans / Louisiana	2020-04-04	-	2020-07-29	Department of Immunology, The Scripps Research Institute, 10550 N Torrey Pines Rd, San Diego, CA 92122, USA
SARS-CoV-2/human/USA/SEARCH-0331-NBG/2020	MT811751	GenBank	-	Homo sapiens	Complete	United States / New Orleans / Louisiana	2020-04-04	-	2020-07-29	Department of Immunology, The Scripps Research Institute, 10550 N Torrey Pines Rd, San Diego, CA 92122, USA
SARS-CoV-2/human/USA/SEARCH-0332-NBG/2020	MT811752	GenBank	-	Homo sapiens	Complete	United States / New Orleans / Louisiana	2020-04-04	-	2020-07-29	Department of Immunology, The Scripps Research Institute, 10550 N Torrey Pines Rd, San Diego, CA 92122, USA
hCoV-19/Australia/NSW2131/2020	EPI_ISL_500624	GISAID	-	Homo Sapiens	Complete	Australia / New South Wales	2020-04-05	Area of Virology, Serology and Virology Division (SAViD), New South Wales Health Pathology Randwick	2020-07-29	Area of Virology, Serology and Virology Division (SAViD), New South Wales Health Pathology Randwick
hCoV-19/Australia/NSW2132/2020	EPI_ISL_500625	GISAID	-	Homo Sapiens	Complete	Australia / New South Wales	2020-04-05	Area of Virology, Serology and Virology Division (SAViD), New South Wales Health Pathology Randwick	2020-07-29	Area of Virology, Serology and Virology Division (SAViD), New South Wales Health Pathology Randwick
SARS-CoV-2/human/USA/SEARCH-1161-CS2/2020	MT810631	GenBank	-	Homo sapiens	Complete	United States / Cruise_Ship_2 / California	2020-04-05	-	2020-07-29	Department of Immunology, The Scripps Research Institute, 10550 N Torrey Pines Rd, San Diego, CA 92122, USA
SARS-CoV-2/human/USA/SEARCH-1162-CS2/2020	MT810632	GenBank	-	Homo sapiens	Complete	United States / Cruise_Ship_2 / California	2020-04-05	-	2020-07-29	Department of Immunology, The Scripps Research Institute, 10550 N Torrey Pines Rd, San Diego, CA 92122, USA
SARS-CoV-2/human/USA/SEARCH-1164-SAN/2020	MT810633	GenBank	-	Homo sapiens	Complete	United States / San Diego / California	2020-04-05	-	2020-07-29	Department of Immunology, The Scripps Research Institute, 10550 N Torrey Pines Rd, San Diego, CA 92122, USA
SARS-CoV-2/human/USA/SEARCH-1165-SAN/2020	MT810634	GenBank	-	Homo sapiens	Complete	United States / San Diego / California	2020-04-05	-	2020-07-29	Department of Immunology, The Scripps Research Institute, 10550 N Torrey Pines Rd, San Diego, CA 92122, USA
SARS-CoV-2/human/USA/SEARCH-0367-SAN/2020	MT810987	GenBank	-	Homo sapiens	Complete	United States / San Diego / California	2020-04-05	-	2020-07-29	Department of Immunology, The Scripps Research Institute, 10550 N Torrey Pines Rd, San Diego, CA 92122, USA
SARS-CoV-2/human/USA/SEARCH-0369-SAN/2020	MT810989	GenBank	-	Homo sapiens	Complete	United States / San Diego / California	2020-04-05	-	2020-07-29	Department of Immunology, The Scripps Research Institute, 10550 N Torrey Pines Rd, San Diego, CA 92122, USA
SARS-CoV-2/human/USA/SEARCH-0411-SAN/2020	MT811017	GenBank	-	Homo sapiens	Complete	United States / San Diego / California	2020-04-05	-	2020-07-29	Department of Immunology, The Scripps Research Institute, 10550 N Torrey Pines Rd, San Diego, CA 92122, USA
SARS-CoV-2/human/USA/SEARCH-0324-NBG/2020	MT811745	GenBank	-	Homo sapiens	Complete	United States / New Orleans / Louisiana	2020-04-05	-	2020-07-29	Department of Immunology, The Scripps Research Institute, 10550 N Torrey Pines Rd, San Diego, CA 92122, USA
SARS-CoV-2/human/USA/SEARCH-1147-CS2/2020	MT810619	GenBank	-	Homo sapiens	Complete	United States / Cruise_Ship_2 / California	2020-04-06	-	2020-07-29	Department of Immunology, The Scripps Research Institute, 10550 N Torrey Pines Rd, San Diego, CA 92122, USA
SARS-CoV-2/human/USA/SEARCH-0225-SAN/2020	MT810942	GenBank	-	Homo sapiens	Complete	United States / San Diego / California	2020-04-06	-	2020-07-29	Department of Immunology, The Scripps Research Institute, 10550 N Torrey Pines Rd, San Diego, CA 92122, USA
SARS-CoV-2/human/USA/SEARCH-0405-SAN/2020	MT811012	GenBank	-	Homo sapiens	Complete	United States / San Diego / California	2020-04-06	-	2020-07-29	Department of Immunology, The Scripps Research Institute, 10550 N Torrey Pines Rd, San Diego, CA 92122, USA
SARS-CoV-2/human/USA/SEARCH-0615-SAN/2020	MT811272	GenBank	-	Homo sapiens	Complete	United States / San Diego / California	2020-04-06	-	2020-07-29	Department of Immunology, The Scripps Research Institute, 10550 N Torrey Pines Rd, San Diego, CA 92122, USA
SARS-CoV-2/human/USA/SEARCH-0617-SAN/2020	MT811274	GenBank	-	Homo sapiens	Complete	United States / San Diego / California	2020-04-06	-	2020-07-29	Department of Immunology, The Scripps Research Institute, 10550 N Torrey Pines Rd, San Diego, CA 92122, USA
SARS-CoV-2/human/USA/SEARCH-0782-SAN/2020	MT811366	GenBank	-	Homo sapiens	Complete	United States / San Diego / California	2020-04-06	-	2020-07-29	Department of Immunology, The Scripps Research Institute, 10550 N Torrey Pines Rd, San Diego, CA 92122, USA
SARS-CoV-2/human/USA/SEARCH-0790-SAN/2020	MT811372	GenBank	-	Homo sapiens	Complete	United States / San Diego / California	2020-04-06	-	2020-07-29	Department of Immunology, The Scripps Research Institute, 10550 N Torrey Pines Rd, San Diego, CA 92122, USA
SARS-CoV-2/human/USA/SEARCH-0831-IPL/2020	MT811398	GenBank	-	Homo sapiens	Complete	United States / Imperial / California	2020-04-06	-	2020-07-29	Department of Immunology, The Scripps Research Institute, 10550 N Torrey Pines Rd, San Diego, CA 92122, USA
SARS-CoV-2/human/JOR/SEARCH-0336-JOR/2020	MT811569	GenBank	-	Homo sapiens	Complete	Jordan / Amman	2020-04-06	-	2020-07-29	Department of Immunology, The Scripps Research Institute, 10550 N Torrey Pines Rd, San Diego, CA 92122, USA
SARS-CoV-2/human/USA/SEARCH-0322-NBG/2020	MT811743	GenBank	-	Homo sapiens	Complete	United States / New Orleans / Louisiana	2020-04-06	-	2020-07-29	Department of Immunology, The Scripps Research Institute, 10550 N Torrey Pines Rd, San Diego, CA 92122, USA
SARS-CoV-2/human/USA/SEARCH-0228-SAN/2020	MT810943	GenBank	-	Homo sapiens	Complete	United States / San Diego / California	2020-04-07	-	2020-07-29	Department of Immunology, The Scripps Research Institute, 10550 N Torrey Pines Rd, San Diego, CA 92122, USA
SARS-CoV-2/human/USA/SEARCH-0373-SAN/2020	MT810993	GenBank	-	Homo sapiens	Complete	United States / San Diego / California	2020-04-07	-	2020-07-29	Department of Immunology, The Scripps Research Institute, 10550 N Torrey Pines Rd, San Diego, CA 92122, USA
SARS-CoV-2/human/USA/SEARCH-0379-SAN/2020	MT810996	GenBank	-	Homo sapiens	Complete	United States / San Diego / California	2020-04-07	-	2020-07-29	Department of Immunology, The Scripps Research Institute, 10550 N Torrey Pines Rd, San Diego, CA 92122, USA
SARS-CoV-2/human/USA/SEARCH-0404-SAN/2020	MT811011	GenBank	-	Homo sapiens	Complete	United States / San Diego / California	2020-04-07	-	2020-07-29	Department of Immunology, The Scripps Research Institute, 10550 N Torrey Pines Rd, San Diego, CA 92122, USA
SARS-CoV-2/human/USA/SEARCH-0521-IPL/2020	MT811216	GenBank	-	Homo sapiens	Complete	United States / Imperial / California	2020-04-07	-	2020-07-29	Department of Immunology, The Scripps Research Institute, 10550 N Torrey Pines Rd, San Diego, CA 92122, USA
SARS-CoV-2/human/USA/SEARCH-0616-SAN/2020	MT811273	GenBank	-	Homo sapiens	Complete	United States / San Diego / California	2020-04-07	-	2020-07-29	Department of Immunology, The Scripps Research Institute, 10550 N Torrey Pines Rd, San Diego, CA 92122, USA
SARS-CoV-2/human/USA/SEARCH-0783-SAN/2020	MT811367	GenBank	-	Homo sapiens	Complete	United States / San Diego / California	2020-04-07	-	2020-07-29	Department of Immunology, The Scripps Research Institute, 10550 N Torrey Pines Rd, San Diego, CA 92122, USA
SARS-CoV-2/human/USA/SEARCH-0786-IPL/2020	MT811368	GenBank	-	Homo sapiens	Complete	United States / Imperial / California	2020-04-07	-	2020-07-29	Department of Immunology, The Scripps Research Institute, 10550 N Torrey Pines Rd, San Diego, CA 92122, USA
SARS-CoV-2/human/USA/SEARCH-0787-SAN/2020	MT811369	GenBank	-	Homo sapiens	Complete	United States / San Diego / California	2020-04-07	-	2020-07-29	Department of Immunology, The Scripps Research Institute, 10550 N Torrey Pines Rd, San Diego, CA 92122, USA
SARS-CoV-2/human/USA/SEARCH-0788-SAN/2020	MT811370	GenBank	-	Homo sapiens	Complete	United States / San Diego / California	2020-04-07	-	2020-07-29	Department of Immunology, The Scripps Research Institute, 10550 N Torrey Pines Rd, San Diego, CA 92122, USA
SARS-CoV-2/human/USA/SEARCH-0789-SAN/2020	MT811371	GenBank	-	Homo sapiens	Complete	United States / San Diego / California	2020-04-07	-	2020-07-29	Department of Immunology, The Scripps Research Institute, 10550 N Torrey Pines Rd, San Diego, CA 92122, USA
SARS-CoV-2/human/JOR/SEARCH-0333-JOR/2020	MT811567	GenBank	-	Homo sapiens	Complete	Jordan / Amman	2020-04-07	-	2020-07-29	Department of Immunology, The Scripps Research Institute, 10550 N Torrey Pines Rd, San Diego, CA 92122, USA
SARS-CoV-2/human/USA/SEARCH-0292-NBG/2020	MT811722	GenBank	-	Homo sapiens	Complete	United States / New Orleans / Louisiana	2020-04-07	-	2020-07-29	Department of Immunology, The Scripps Research Institute, 10550 N Torrey Pines Rd, San Diego, CA 92122, USA
SARS-CoV-2/human/USA/SEARCH-0293-NBG/2020	MT811723	GenBank	-	Homo sapiens	Complete	United States / New Orleans / Louisiana	2020-04-07	-	2020-07-29	Department of Immunology, The Scripps Research Institute, 10550 N Torrey Pines Rd, San Diego, CA 92122, USA
SARS-CoV-2/human/USA/SEARCH-0296-NBG/2020	MT811726	GenBank	-	Homo sapiens	Complete	United States / New Orleans / Louisiana	2020-04-07	-	2020-07-29	Department of Immunology, The Scripps Research Institute, 10550 N Torrey Pines Rd, San Diego, CA 92122, USA
SARS-CoV-2/human/USA/SEARCH-0299-NBG/2020	MT811729	GenBank	-	Homo sapiens	Complete	United States / New Orleans / Louisiana	2020-04-07	-	2020-07-29	Department of Immunology, The Scripps Research Institute, 10550 N Torrey Pines Rd, San Diego, CA 92122, USA
SARS-CoV-2/human/USA/SEARCH-0304-NBG/2020	MT811734	GenBank	-	Homo sapiens	Complete	United States / New Orleans / Louisiana	2020-04-07	-	2020-07-29	Department of Immunology, The Scripps Research Institute, 10550 N Torrey Pines Rd, San Diego, CA 92122, USA
SARS-CoV-2/human/USA/SEARCH-0306-NBG/2020	MT811736	GenBank	-	Homo sapiens	Complete	United States / New Orleans / Louisiana	2020-04-07	-	2020-07-29	Department of Immunology, The Scripps Research Institute, 10550 N Torrey Pines Rd, San Diego, CA 92122, USA
SARS-CoV-2/human/USA/SEARCH-0323-NBG/2020	MT811744	GenBank	-	Homo sapiens	Complete	United States / New Orleans / Louisiana	2020-04-07	-	2020-07-29	Department of Immunology, The Scripps Research Institute, 10550 N Torrey Pines Rd, San Diego, CA 92122, USA
hCoV-19/Australia/NSW2283/2020	EPI_ISL_500702	GISAID	-	Homo Sapiens	Complete	Australia / New South Wales	2020-04-08	Area of Virology, Serology and Virology Division (SAViD), New South Wales Health Pathology Randwick	2020-07-29	Area of Virology, Serology and Virology Division (SAViD), New South Wales Health Pathology Randwick
SARS-CoV-2/human/USA/SEARCH-1129-CS2/2020	MT810607	GenBank	-	Homo sapiens	Complete	United States / Cruise_Ship_2 / California	2020-04-08	-	2020-07-29	Department of Immunology, The Scripps Research Institute, 10550 N Torrey Pines Rd, San Diego, CA 92122, USA
SARS-CoV-2/human/USA/SEARCH-1145-CS2/2020	MT810617	GenBank	-	Homo sapiens	Complete	United States / Cruise_Ship_2 / California	2020-04-08	-	2020-07-29	Department of Immunology, The Scripps Research Institute, 10550 N Torrey Pines Rd, San Diego, CA 92122, USA
SARS-CoV-2/human/USA/SEARCH-1146-CS2/2020	MT810618	GenBank	-	Homo sapiens	Complete	United States / Cruise_Ship_2 / California	2020-04-08	-	2020-07-29	Department of Immunology, The Scripps Research Institute, 10550 N Torrey Pines Rd, San Diego, CA 92122, USA
SARS-CoV-2/human/USA/SEARCH-1172-CS2/2020	MT810640	GenBank	-	Homo sapiens	Complete	United States / Cruise_Ship_2 / California	2020-04-08	-	2020-07-29	Department of Immunology, The Scripps Research Institute, 10550 N Torrey Pines Rd, San Diego, CA 92122, USA
SARS-CoV-2/human/USA/SEARCH-0353-SAN/2020	MT810977	GenBank	-	Homo sapiens	Complete	United States / San Diego / California	2020-04-08	-	2020-07-29	Department of Immunology, The Scripps Research Institute, 10550 N Torrey Pines Rd, San Diego, CA 92122, USA
SARS-CoV-2/human/USA/SEARCH-0402-SAN/2020	MT811010	GenBank	-	Homo sapiens	Complete	United States / San Diego / California	2020-04-08	-	2020-07-29	Department of Immunology, The Scripps Research Institute, 10550 N Torrey Pines Rd, San Diego, CA 92122, USA
SARS-CoV-2/human/USA/SEARCH-0778-IPL/2020	MT811364	GenBank	-	Homo sapiens	Complete	United States / Imperial / California	2020-04-08	-	2020-07-29	Department of Immunology, The Scripps Research Institute, 10550 N Torrey Pines Rd, San Diego, CA 92122, USA
SARS-CoV-2/human/JOR/SEARCH-0335-JOR/2020	MT811568	GenBank	-	Homo sapiens	Complete	Jordan / Amman	2020-04-08	-	2020-07-29	Department of Immunology, The Scripps Research Institute, 10550 N Torrey Pines Rd, San Diego, CA 92122, USA
SARS-CoV-2/human/USA/SEARCH-0294-NBG/2020	MT811724	GenBank	-	Homo sapiens	Complete	United States / New Orleans / Louisiana	2020-04-08	-	2020-07-29	Department of Immunology, The Scripps Research Institute, 10550 N Torrey Pines Rd, San Diego, CA 92122, USA
SARS-CoV-2/human/USA/SEARCH-0295-NBG/2020	MT811725	GenBank	-	Homo sapiens	Complete	United States / New Orleans / Louisiana	2020-04-08	-	2020-07-29	Department of Immunology, The Scripps Research Institute, 10550 N Torrey Pines Rd, San Diego, CA 92122, USA
SARS-CoV-2/human/USA/SEARCH-0297-NBG/2020	MT811727	GenBank	-	Homo sapiens	Complete	United States / New Orleans / Louisiana	2020-04-08	-	2020-07-29	Department of Immunology, The Scripps Research Institute, 10550 N Torrey Pines Rd, San Diego, CA 92122, USA
SARS-CoV-2/human/USA/SEARCH-0298-NBG/2020	MT811728	GenBank	-	Homo sapiens	Complete	United States / New Orleans / Louisiana	2020-04-08	-	2020-07-29	Department of Immunology, The Scripps Research Institute, 10550 N Torrey Pines Rd, San Diego, CA 92122, USA
SARS-CoV-2/human/USA/SEARCH-0301-NBG/2020	MT811731	GenBank	-	Homo sapiens	Complete	United States / New Orleans / Louisiana	2020-04-08	-	2020-07-29	Department of Immunology, The Scripps Research Institute, 10550 N Torrey Pines Rd, San Diego, CA 92122, USA
SARS-CoV-2/human/USA/SEARCH-0302-NBG/2020	MT811732	GenBank	-	Homo sapiens	Complete	United States / New Orleans / Louisiana	2020-04-08	-	2020-07-29	Department of Immunology, The Scripps Research Institute, 10550 N Torrey Pines Rd, San Diego, CA 92122, USA
SARS-CoV-2/human/USA/SEARCH-0327-NBG/2020	MT811747	GenBank	-	Homo sapiens	Complete	United States / New Orleans / Louisiana	2020-04-08	-	2020-07-29	Department of Immunology, The Scripps Research Institute, 10550 N Torrey Pines Rd, San Diego, CA 92122, USA
SARS-CoV-2/human/USA/SEARCH-1208-SAN/2020	MT810665	GenBank	-	Homo sapiens	Complete	United States / San Diego / California	2020-04-09	-	2020-07-29	Department of Immunology, The Scripps Research Institute, 10550 N Torrey Pines Rd, San Diego, CA 92122, USA
SARS-CoV-2/human/USA/SEARCH-1209-SAN/2020	MT810666	GenBank	-	Homo sapiens	Complete	United States / San Diego / California	2020-04-09	-	2020-07-29	Department of Immunology, The Scripps Research Institute, 10550 N Torrey Pines Rd, San Diego, CA 92122, USA
SARS-CoV-2/human/USA/SEARCH-1210-SAN/2020	MT810667	GenBank	-	Homo sapiens	Complete	United States / San Diego / California	2020-04-09	-	2020-07-29	Department of Immunology, The Scripps Research Institute, 10550 N Torrey Pines Rd, San Diego, CA 92122, USA
SARS-CoV-2/human/USA/SEARCH-1225-SAN/2020	MT810676	GenBank	-	Homo sapiens	Complete	United States / San Diego / California	2020-04-09	-	2020-07-29	Department of Immunology, The Scripps Research Institute, 10550 N Torrey Pines Rd, San Diego, CA 92122, USA
SARS-CoV-2/human/USA/SEARCH-0356-SAN/2020	MT810979	GenBank	-	Homo sapiens	Complete	United States / San Diego / California	2020-04-09	-	2020-07-29	Department of Immunology, The Scripps Research Institute, 10550 N Torrey Pines Rd, San Diego, CA 92122, USA
SARS-CoV-2/human/USA/SEARCH-0489-SAN/2020	MT811194	GenBank	-	Homo sapiens	Complete	United States / San Diego / California	2020-04-09	-	2020-07-29	Department of Immunology, The Scripps Research Institute, 10550 N Torrey Pines Rd, San Diego, CA 92122, USA
SARS-CoV-2/human/USA/SEARCH-0516-SAN/2020	MT811212	GenBank	-	Homo sapiens	Complete	United States / San Diego / California	2020-04-09	-	2020-07-29	Department of Immunology, The Scripps Research Institute, 10550 N Torrey Pines Rd, San Diego, CA 92122, USA
SARS-CoV-2/human/USA/SEARCH-0522-SAN/2020	MT811217	GenBank	-	Homo sapiens	Complete	United States / San Diego / California	2020-04-09	-	2020-07-29	Department of Immunology, The Scripps Research Institute, 10550 N Torrey Pines Rd, San Diego, CA 92122, USA
SARS-CoV-2/human/USA/SEARCH-0774-SAN/2020	MT811362	GenBank	-	Homo sapiens	Complete	United States / San Diego / California	2020-04-09	-	2020-07-29	Department of Immunology, The Scripps Research Institute, 10550 N Torrey Pines Rd, San Diego, CA 92122, USA
SARS-CoV-2/human/USA/SEARCH-0833-SAN/2020	MT811400	GenBank	-	Homo sapiens	Complete	United States / San Diego / California	2020-04-09	-	2020-07-29	Department of Immunology, The Scripps Research Institute, 10550 N Torrey Pines Rd, San Diego, CA 92122, USA
SARS-CoV-2/human/USA/SEARCH-1007-SAN/2020	MT811466	GenBank	-	Homo sapiens	Complete	United States / San Diego / California	2020-04-09	-	2020-07-29	Department of Immunology, The Scripps Research Institute, 10550 N Torrey Pines Rd, San Diego, CA 92122, USA
SARS-CoV-2/human/USA/SEARCH-1027-SAN/2020	MT811478	GenBank	-	Homo sapiens	Complete	United States / San Diego / California	2020-04-09	-	2020-07-29	Department of Immunology, The Scripps Research Institute, 10550 N Torrey Pines Rd, San Diego, CA 92122, USA
SARS-CoV-2/human/USA/SEARCH-0470-SAN/2020	MT810584	GenBank	-	Homo sapiens	Complete	United States / San Diego / California	2020-04-10	-	2020-07-29	Department of Immunology, The Scripps Research Institute, 10550 N Torrey Pines Rd, San Diego, CA 92122, USA
SARS-CoV-2/human/USA/SEARCH-0386-SAN/2020	MT811001	GenBank	-	Homo sapiens	Complete	United States / San Diego / California	2020-04-10	-	2020-07-29	Department of Immunology, The Scripps Research Institute, 10550 N Torrey Pines Rd, San Diego, CA 92122, USA
SARS-CoV-2/human/USA/SEARCH-0388-SAN/2020	MT811003	GenBank	-	Homo sapiens	Complete	United States / San Diego / California	2020-04-10	-	2020-07-29	Department of Immunology, The Scripps Research Institute, 10550 N Torrey Pines Rd, San Diego, CA 92122, USA
SARS-CoV-2/human/USA/SEARCH-0479-SAN/2020	MT811187	GenBank	-	Homo sapiens	Complete	United States / San Diego / California	2020-04-10	-	2020-07-29	Department of Immunology, The Scripps Research Institute, 10550 N Torrey Pines Rd, San Diego, CA 92122, USA
SARS-CoV-2/human/USA/SEARCH-0525-IPL/2020	MT811219	GenBank	-	Homo sapiens	Complete	United States / Imperial / California	2020-04-10	-	2020-07-29	Department of Immunology, The Scripps Research Institute, 10550 N Torrey Pines Rd, San Diego, CA 92122, USA
SARS-CoV-2/human/USA/SEARCH-0760-IPL/2020	MT811352	GenBank	-	Homo sapiens	Complete	United States / Imperial / California	2020-04-10	-	2020-07-29	Department of Immunology, The Scripps Research Institute, 10550 N Torrey Pines Rd, San Diego, CA 92122, USA
SARS-CoV-2/human/USA/SEARCH-0771-IPL/2020	MT811359	GenBank	-	Homo sapiens	Complete	United States / Imperial / California	2020-04-10	-	2020-07-29	Department of Immunology, The Scripps Research Institute, 10550 N Torrey Pines Rd, San Diego, CA 92122, USA
SARS-CoV-2/human/USA/SEARCH-0772-SAN/2020	MT811360	GenBank	-	Homo sapiens	Complete	United States / San Diego / California	2020-04-10	-	2020-07-29	Department of Immunology, The Scripps Research Institute, 10550 N Torrey Pines Rd, San Diego, CA 92122, USA
SARS-CoV-2/human/USA/SEARCH-0409-SAN/2020	MT811015	GenBank	-	Homo sapiens	Complete	United States / San Diego / California	2020-04-11	-	2020-07-29	Department of Immunology, The Scripps Research Institute, 10550 N Torrey Pines Rd, San Diego, CA 92122, USA
SARS-CoV-2/human/USA/SEARCH-0761-IPL/2020	MT811353	GenBank	-	Homo sapiens	Complete	United States / Imperial / California	2020-04-11	-	2020-07-29	Department of Immunology, The Scripps Research Institute, 10550 N Torrey Pines Rd, San Diego, CA 92122, USA
SARS-CoV-2/human/USA/SEARCH-0762-SAN/2020	MT811354	GenBank	-	Homo sapiens	Complete	United States / San Diego / California	2020-04-11	-	2020-07-29	Department of Immunology, The Scripps Research Institute, 10550 N Torrey Pines Rd, San Diego, CA 92122, USA
SARS-CoV-2/human/USA/SEARCH-0763-IPL/2020	MT811355	GenBank	-	Homo sapiens	Complete	United States / Imperial / California	2020-04-11	-	2020-07-29	Department of Immunology, The Scripps Research Institute, 10550 N Torrey Pines Rd, San Diego, CA 92122, USA
SARS-CoV-2/human/USA/SEARCH-0776-SAN/2020	MT811363	GenBank	-	Homo sapiens	Complete	United States / San Diego / California	2020-04-11	-	2020-07-29	Department of Immunology, The Scripps Research Institute, 10550 N Torrey Pines Rd, San Diego, CA 92122, USA
SARS-CoV-2/human/USA/SEARCH-0359-SAN/2020	MT810981	GenBank	-	Homo sapiens	Complete	United States / San Diego / California	2020-04-12	-	2020-07-29	Department of Immunology, The Scripps Research Institute, 10550 N Torrey Pines Rd, San Diego, CA 92122, USA
SARS-CoV-2/human/USA/SEARCH-0767-IPL/2020	MT811358	GenBank	-	Homo sapiens	Complete	United States / Imperial / California	2020-04-12	-	2020-07-29	Department of Immunology, The Scripps Research Institute, 10550 N Torrey Pines Rd, San Diego, CA 92122, USA
SARS-CoV-2/human/USA/SEARCH-1222-SAN/2020	MT810673	GenBank	-	Homo sapiens	Complete	United States / San Diego / California	2020-04-13	-	2020-07-29	Department of Immunology, The Scripps Research Institute, 10550 N Torrey Pines Rd, San Diego, CA 92122, USA
SARS-CoV-2/human/USA/SEARCH-0376-SAN/2020	MT810995	GenBank	-	Homo sapiens	Complete	United States / San Diego / California	2020-04-13	-	2020-07-29	Department of Immunology, The Scripps Research Institute, 10550 N Torrey Pines Rd, San Diego, CA 92122, USA
SARS-CoV-2/human/USA/SEARCH-0497-IPL/2020	MT811200	GenBank	-	Homo sapiens	Complete	United States / Imperial / California	2020-04-13	-	2020-07-29	Department of Immunology, The Scripps Research Institute, 10550 N Torrey Pines Rd, San Diego, CA 92122, USA
SARS-CoV-2/human/USA/SEARCH-0587-SAN/2020	MT811258	GenBank	-	Homo sapiens	Complete	United States / San Diego / California	2020-04-13	-	2020-07-29	Department of Immunology, The Scripps Research Institute, 10550 N Torrey Pines Rd, San Diego, CA 92122, USA
SARS-CoV-2/human/USA/SEARCH-0759-IPL/2020	MT811351	GenBank	-	Homo sapiens	Complete	United States / Imperial / California	2020-04-13	-	2020-07-29	Department of Immunology, The Scripps Research Institute, 10550 N Torrey Pines Rd, San Diego, CA 92122, USA
SARS-CoV-2/human/USA/SEARCH-0364-SAN/2020	MT810984	GenBank	-	Homo sapiens	Complete	United States / San Diego / California	2020-04-14	-	2020-07-29	Department of Immunology, The Scripps Research Institute, 10550 N Torrey Pines Rd, San Diego, CA 92122, USA
SARS-CoV-2/human/USA/SEARCH-0434-SAN/2020	MT811021	GenBank	-	Homo sapiens	Complete	United States / San Diego / California	2020-04-14	-	2020-07-29	Department of Immunology, The Scripps Research Institute, 10550 N Torrey Pines Rd, San Diego, CA 92122, USA
SARS-CoV-2/human/USA/SEARCH-0472-SAN/2020	MT810585	GenBank	-	Homo sapiens	Complete	United States / San Diego / California	2020-04-15	-	2020-07-29	Department of Immunology, The Scripps Research Institute, 10550 N Torrey Pines Rd, San Diego, CA 92122, USA
SARS-CoV-2/human/USA/SEARCH-0473-SAN/2020	MT810586	GenBank	-	Homo sapiens	Complete	United States / San Diego / California	2020-04-15	-	2020-07-29	Department of Immunology, The Scripps Research Institute, 10550 N Torrey Pines Rd, San Diego, CA 92122, USA
SARS-CoV-2/human/USA/SEARCH-0474-SAN/2020	MT810587	GenBank	-	Homo sapiens	Complete	United States / San Diego / California	2020-04-15	-	2020-07-29	Department of Immunology, The Scripps Research Institute, 10550 N Torrey Pines Rd, San Diego, CA 92122, USA
SARS-CoV-2/human/USA/SEARCH-0216-SAN/2020	MT810936	GenBank	-	Homo sapiens	Complete	United States / San Diego / California	2020-04-15	-	2020-07-29	Department of Immunology, The Scripps Research Institute, 10550 N Torrey Pines Rd, San Diego, CA 92122, USA
SARS-CoV-2/human/USA/SEARCH-0362-SAN/2020	MT810983	GenBank	-	Homo sapiens	Complete	United States / San Diego / California	2020-04-15	-	2020-07-29	Department of Immunology, The Scripps Research Institute, 10550 N Torrey Pines Rd, San Diego, CA 92122, USA
SARS-CoV-2/human/USA/SEARCH-0368-SAN/2020	MT810988	GenBank	-	Homo sapiens	Complete	United States / San Diego / California	2020-04-15	-	2020-07-29	Department of Immunology, The Scripps Research Institute, 10550 N Torrey Pines Rd, San Diego, CA 92122, USA
SARS-CoV-2/human/USA/SEARCH-0501-IPL/2020	MT811203	GenBank	-	Homo sapiens	Complete	United States / Imperial / California	2020-04-15	-	2020-07-29	Department of Immunology, The Scripps Research Institute, 10550 N Torrey Pines Rd, San Diego, CA 92122, USA
SARS-CoV-2/human/USA/SEARCH-0502-SAN/2020	MT811204	GenBank	-	Homo sapiens	Complete	United States / San Diego / California	2020-04-15	-	2020-07-29	Department of Immunology, The Scripps Research Institute, 10550 N Torrey Pines Rd, San Diego, CA 92122, USA
SARS-CoV-2/human/USA/SEARCH-0582-SAN/2020	MT811254	GenBank	-	Homo sapiens	Complete	United States / San Diego / California	2020-04-15	-	2020-07-29	Department of Immunology, The Scripps Research Institute, 10550 N Torrey Pines Rd, San Diego, CA 92122, USA
SARS-CoV-2/human/USA/SEARCH-0583-SAN/2020	MT811255	GenBank	-	Homo sapiens	Complete	United States / San Diego / California	2020-04-15	-	2020-07-29	Department of Immunology, The Scripps Research Institute, 10550 N Torrey Pines Rd, San Diego, CA 92122, USA
SARS-CoV-2/human/USA/SEARCH-0584-SAN/2020	MT811256	GenBank	-	Homo sapiens	Complete	United States / San Diego / California	2020-04-15	-	2020-07-29	Department of Immunology, The Scripps Research Institute, 10550 N Torrey Pines Rd, San Diego, CA 92122, USA
SARS-CoV-2/human/USA/SEARCH-0585-SAN/2020	MT811257	GenBank	-	Homo sapiens	Complete	United States / San Diego / California	2020-04-15	-	2020-07-29	Department of Immunology, The Scripps Research Institute, 10550 N Torrey Pines Rd, San Diego, CA 92122, USA
SARS-CoV-2/human/USA/SEARCH-0588-IPL/2020	MT811259	GenBank	-	Homo sapiens	Complete	United States / Imperial / California	2020-04-15	-	2020-07-29	Department of Immunology, The Scripps Research Institute, 10550 N Torrey Pines Rd, San Diego, CA 92122, USA
SARS-CoV-2/human/USA/SEARCH-0593-SAN/2020	MT811261	GenBank	-	Homo sapiens	Complete	United States / San Diego / California	2020-04-15	-	2020-07-29	Department of Immunology, The Scripps Research Institute, 10550 N Torrey Pines Rd, San Diego, CA 92122, USA
SARS-CoV-2/human/USA/SEARCH-0597-IPL/2020	MT811262	GenBank	-	Homo sapiens	Complete	United States / Imperial / California	2020-04-15	-	2020-07-29	Department of Immunology, The Scripps Research Institute, 10550 N Torrey Pines Rd, San Diego, CA 92122, USA
SARS-CoV-2/human/USA/SEARCH-0602-IPL/2020	MT811264	GenBank	-	Homo sapiens	Complete	United States / Imperial / California	2020-04-15	-	2020-07-29	Department of Immunology, The Scripps Research Institute, 10550 N Torrey Pines Rd, San Diego, CA 92122, USA
SARS-CoV-2/human/USA/SEARCH-0765-IPL/2020	MT811356	GenBank	-	Homo sapiens	Complete	United States / Imperial / California	2020-04-15	-	2020-07-29	Department of Immunology, The Scripps Research Institute, 10550 N Torrey Pines Rd, San Diego, CA 92122, USA
SARS-CoV-2/human/USA/SEARCH-0781-SAN/2020	MT811365	GenBank	-	Homo sapiens	Complete	United States / San Diego / California	2020-04-15	-	2020-07-29	Department of Immunology, The Scripps Research Institute, 10550 N Torrey Pines Rd, San Diego, CA 92122, USA
hCoV-19/Singapore/735/2020	EPI_ISL_500541	GISAID	-	Homo Sapiens	Complete	Singapore	2020-04-16	Singapore General Hospital	2020-07-29	Department of Microbiology
SARS-CoV-2/human/USA/SEARCH-1135-SAN/2020	MT810610	GenBank	-	Homo sapiens	Complete	United States / San Diego / California	2020-04-16	-	2020-07-29	Department of Immunology, The Scripps Research Institute, 10550 N Torrey Pines Rd, San Diego, CA 92122, USA
SARS-CoV-2/human/USA/SEARCH-1141-SAN/2020	MT810613	GenBank	-	Homo sapiens	Complete	United States / San Diego / California	2020-04-16	-	2020-07-29	Department of Immunology, The Scripps Research Institute, 10550 N Torrey Pines Rd, San Diego, CA 92122, USA
SARS-CoV-2/human/USA/SEARCH-1219-SAN/2020	MT810671	GenBank	-	Homo sapiens	Complete	United States / San Diego / California	2020-04-16	-	2020-07-29	Department of Immunology, The Scripps Research Institute, 10550 N Torrey Pines Rd, San Diego, CA 92122, USA
SARS-CoV-2/human/USA/SEARCH-1224-SAN/2020	MT810675	GenBank	-	Homo sapiens	Complete	United States / San Diego / California	2020-04-16	-	2020-07-29	Department of Immunology, The Scripps Research Institute, 10550 N Torrey Pines Rd, San Diego, CA 92122, USA
SARS-CoV-2/human/USA/SEARCH-0766-SAN/2020	MT811357	GenBank	-	Homo sapiens	Complete	United States / San Diego / California	2020-04-16	-	2020-07-29	Department of Immunology, The Scripps Research Institute, 10550 N Torrey Pines Rd, San Diego, CA 92122, USA
SARS-CoV-2/human/USA/SEARCH-0773-SAN/2020	MT811361	GenBank	-	Homo sapiens	Complete	United States / San Diego / California	2020-04-16	-	2020-07-29	Department of Immunology, The Scripps Research Institute, 10550 N Torrey Pines Rd, San Diego, CA 92122, USA
SARS-CoV-2/human/USA/SEARCH-1022-SAN/2020	MT811475	GenBank	-	Homo sapiens	Complete	United States / San Diego / California	2020-04-16	-	2020-07-29	Department of Immunology, The Scripps Research Institute, 10550 N Torrey Pines Rd, San Diego, CA 92122, USA
hCoV-19/USA/VA-DCLS-0671/2020	EPI_ISL_500834	GISAID	-	Homo Sapiens	Complete	United States / Virginia	2020-04-17	Virginia DCLS	2020-07-29	Virginia DCLS
hCoV-19/USA/VA-DCLS-0672/2020	EPI_ISL_500835	GISAID	-	Homo Sapiens	Complete	United States / Virginia	2020-04-17	Virginia DCLS	2020-07-29	Virginia DCLS
hCoV-19/USA/VA-DCLS-0682/2020	EPI_ISL_500844	GISAID	-	Homo Sapiens	Complete	United States / Virginia	2020-04-17	Virginia DCLS	2020-07-29	Virginia DCLS
hCoV-19/USA/VA-DCLS-0694/2020	EPI_ISL_500855	GISAID	-	Homo Sapiens	Complete	United States / Virginia	2020-04-17	Virginia DCLS	2020-07-29	Virginia DCLS
hCoV-19/USA/VA-DCLS-0701/2020	EPI_ISL_500857	GISAID	-	Homo Sapiens	Complete	United States / Virginia	2020-04-17	Virginia DCLS	2020-07-29	Virginia DCLS
SARS-CoV-2/human/USA/SEARCH-1505-CS2/2020	MT810512	GenBank	-	Homo sapiens	Complete	United States / Cruise_Ship_2 / California	2020-04-17	-	2020-07-29	Department of Immunology, The Scripps Research Institute, 10550 N Torrey Pines Rd, San Diego, CA 92122, USA
SARS-CoV-2/human/USA/SEARCH-0657-IPL/2020	MT811295	GenBank	-	Homo sapiens	Complete	United States / Imperial / California	2020-04-17	-	2020-07-29	Department of Immunology, The Scripps Research Institute, 10550 N Torrey Pines Rd, San Diego, CA 92122, USA
SARS-CoV-2/human/USA/SEARCH-1004-SAN/2020	MT811465	GenBank	-	Homo sapiens	Complete	United States / San Diego / California	2020-04-17	-	2020-07-29	Department of Immunology, The Scripps Research Institute, 10550 N Torrey Pines Rd, San Diego, CA 92122, USA
SARS-CoV-2/human/USA/SEARCH-1013-SAN/2020	MT811468	GenBank	-	Homo sapiens	Complete	United States / San Diego / California	2020-04-17	-	2020-07-29	Department of Immunology, The Scripps Research Institute, 10550 N Torrey Pines Rd, San Diego, CA 92122, USA
hCoV-19/USA/VA-DCLS-0670/2020	EPI_ISL_500833	GISAID	-	Homo Sapiens	Complete	United States / Virginia	2020-04-18	Virginia DCLS	2020-07-29	Virginia DCLS
hCoV-19/USA/VA-DCLS-0673/2020	EPI_ISL_500836	GISAID	-	Homo Sapiens	Complete	United States / Virginia	2020-04-18	Virginia DCLS	2020-07-29	Virginia DCLS
hCoV-19/USA/VA-DCLS-0675/2020	EPI_ISL_500838	GISAID	-	Homo Sapiens	Complete	United States / Virginia	2020-04-18	Virginia DCLS	2020-07-29	Virginia DCLS
hCoV-19/USA/VA-DCLS-0676/2020	EPI_ISL_500839	GISAID	-	Homo Sapiens	Complete	United States / Virginia	2020-04-18	Virginia DCLS	2020-07-29	Virginia DCLS
hCoV-19/USA/VA-DCLS-0677/2020	EPI_ISL_500840	GISAID	-	Homo Sapiens	Complete	United States / Virginia	2020-04-18	Virginia DCLS	2020-07-29	Virginia DCLS
hCoV-19/USA/VA-DCLS-0679/2020	EPI_ISL_500842	GISAID	-	Homo Sapiens	Complete	United States / Virginia	2020-04-18	Virginia DCLS	2020-07-29	Virginia DCLS
hCoV-19/USA/VA-DCLS-0680/2020	EPI_ISL_500843	GISAID	-	Homo Sapiens	Complete	United States / Virginia	2020-04-18	Virginia DCLS	2020-07-29	Virginia DCLS
hCoV-19/USA/VA-DCLS-0683/2020	EPI_ISL_500845	GISAID	-	Homo Sapiens	Complete	United States / Virginia	2020-04-18	Virginia DCLS	2020-07-29	Virginia DCLS
hCoV-19/USA/VA-DCLS-0684/2020	EPI_ISL_500846	GISAID	-	Homo Sapiens	Complete	United States / Virginia	2020-04-18	Virginia DCLS	2020-07-29	Virginia DCLS
hCoV-19/USA/VA-DCLS-0686/2020	EPI_ISL_500848	GISAID	-	Homo Sapiens	Complete	United States / Virginia	2020-04-18	Virginia DCLS	2020-07-29	Virginia DCLS
hCoV-19/USA/VA-DCLS-0687/2020	EPI_ISL_500849	GISAID	-	Homo Sapiens	Complete	United States / Virginia	2020-04-18	Virginia DCLS	2020-07-29	Virginia DCLS
hCoV-19/USA/VA-DCLS-0689/2020	EPI_ISL_500850	GISAID	-	Homo Sapiens	Complete	United States / Virginia	2020-04-18	Virginia DCLS	2020-07-29	Virginia DCLS
hCoV-19/USA/VA-DCLS-0690/2020	EPI_ISL_500851	GISAID	-	Homo Sapiens	Complete	United States / Virginia	2020-04-18	Virginia DCLS	2020-07-29	Virginia DCLS
hCoV-19/USA/VA-DCLS-0691/2020	EPI_ISL_500852	GISAID	-	Homo Sapiens	Complete	United States / Virginia	2020-04-18	Virginia DCLS	2020-07-29	Virginia DCLS
hCoV-19/USA/VA-DCLS-0692/2020	EPI_ISL_500853	GISAID	-	Homo Sapiens	Complete	United States / Virginia	2020-04-18	Virginia DCLS	2020-07-29	Virginia DCLS
hCoV-19/USA/VA-DCLS-0693/2020	EPI_ISL_500854	GISAID	-	Homo Sapiens	Complete	United States / Virginia	2020-04-18	Virginia DCLS	2020-07-29	Virginia DCLS
hCoV-19/USA/VA-DCLS-0700/2020	EPI_ISL_500856	GISAID	-	Homo Sapiens	Complete	United States / Virginia	2020-04-18	Virginia DCLS	2020-07-29	Virginia DCLS
hCoV-19/USA/VA-DCLS-0702/2020	EPI_ISL_500858	GISAID	-	Homo Sapiens	Complete	United States / Virginia	2020-04-18	Virginia DCLS	2020-07-29	Virginia DCLS
SARS-CoV-2/human/USA/SEARCH-0448-SAN/2020	MT811022	GenBank	-	Homo sapiens	Complete	United States / San Diego / California	2020-04-18	-	2020-07-29	Department of Immunology, The Scripps Research Institute, 10550 N Torrey Pines Rd, San Diego, CA 92122, USA
SARS-CoV-2/human/USA/SEARCH-0611-SAN/2020	MT811269	GenBank	-	Homo sapiens	Complete	United States / San Diego / California	2020-04-18	-	2020-07-29	Department of Immunology, The Scripps Research Institute, 10550 N Torrey Pines Rd, San Diego, CA 92122, USA
SARS-CoV-2/human/USA/SEARCH-0658-IPL/2020	MT811296	GenBank	-	Homo sapiens	Complete	United States / Imperial / California	2020-04-18	-	2020-07-29	Department of Immunology, The Scripps Research Institute, 10550 N Torrey Pines Rd, San Diego, CA 92122, USA
SARS-CoV-2/human/USA/SEARCH-0661-IPL/2020	MT811299	GenBank	-	Homo sapiens	Complete	United States / Imperial / California	2020-04-18	-	2020-07-29	Department of Immunology, The Scripps Research Institute, 10550 N Torrey Pines Rd, San Diego, CA 92122, USA
SARS-CoV-2/human/USA/SEARCH-0609-SAN/2020	MT811267	GenBank	-	Homo sapiens	Complete	United States / San Diego / California	2020-04-19	-	2020-07-29	Department of Immunology, The Scripps Research Institute, 10550 N Torrey Pines Rd, San Diego, CA 92122, USA
SARS-CoV-2/human/USA/SEARCH-0663-IPL/2020	MT811301	GenBank	-	Homo sapiens	Complete	United States / Imperial / California	2020-04-19	-	2020-07-29	Department of Immunology, The Scripps Research Institute, 10550 N Torrey Pines Rd, San Diego, CA 92122, USA
SARS-CoV-2/human/USA/SEARCH-1003-SAN/2020	MT811464	GenBank	-	Homo sapiens	Complete	United States / San Diego / California	2020-04-19	-	2020-07-29	Department of Immunology, The Scripps Research Institute, 10550 N Torrey Pines Rd, San Diego, CA 92122, USA
SARS-CoV-2/human/USA/SEARCH-1012-SAN/2020	MT811467	GenBank	-	Homo sapiens	Complete	United States / San Diego / California	2020-04-19	-	2020-07-29	Department of Immunology, The Scripps Research Institute, 10550 N Torrey Pines Rd, San Diego, CA 92122, USA
SARS-CoV-2/human/USA/SEARCH-1014-SAN/2020	MT811469	GenBank	-	Homo sapiens	Complete	United States / San Diego / California	2020-04-19	-	2020-07-29	Department of Immunology, The Scripps Research Institute, 10550 N Torrey Pines Rd, San Diego, CA 92122, USA
SARS-CoV-2/human/USA/SEARCH-1018-SAN/2020	MT811472	GenBank	-	Homo sapiens	Complete	United States / San Diego / California	2020-04-19	-	2020-07-29	Department of Immunology, The Scripps Research Institute, 10550 N Torrey Pines Rd, San Diego, CA 92122, USA
SARS-CoV-2/human/USA/SEARCH-1425-SAN/2020	MT810502	GenBank	-	Homo sapiens	Complete	United States / San Diego / California	2020-04-20	-	2020-07-29	Department of Immunology, The Scripps Research Institute, 10550 N Torrey Pines Rd, San Diego, CA 92122, USA
SARS-CoV-2/human/USA/SEARCH-1502-SAN/2020	MT810509	GenBank	-	Homo sapiens	Complete	United States / San Diego / California	2020-04-20	-	2020-07-29	Department of Immunology, The Scripps Research Institute, 10550 N Torrey Pines Rd, San Diego, CA 92122, USA
SARS-CoV-2/human/USA/SEARCH-1503-SAN/2020	MT810510	GenBank	-	Homo sapiens	Complete	United States / San Diego / California	2020-04-20	-	2020-07-29	Department of Immunology, The Scripps Research Institute, 10550 N Torrey Pines Rd, San Diego, CA 92122, USA
SARS-CoV-2/human/USA/SEARCH-1688-SAN/2020	MT810550	GenBank	-	Homo sapiens	Complete	United States / San Diego / California	2020-04-20	-	2020-07-29	Department of Immunology, The Scripps Research Institute, 10550 N Torrey Pines Rd, San Diego, CA 92122, USA
SARS-CoV-2/human/USA/SEARCH-1689-SAN/2020	MT810551	GenBank	-	Homo sapiens	Complete	United States / San Diego / California	2020-04-20	-	2020-07-29	Department of Immunology, The Scripps Research Institute, 10550 N Torrey Pines Rd, San Diego, CA 92122, USA
SARS-CoV-2/human/MEX/SEARCH-1708-TIJ/2020	MT810782	GenBank	-	Homo sapiens	Complete	Mexico / Tijuana / BajaCalifornia	2020-04-20	-	2020-07-29	Department of Immunology, The Scripps Research Institute, 10550 N Torrey Pines Rd, San Diego, CA 92122, USA
SARS-CoV-2/human/USA/SEARCH-0235-SAN/2020	MT810949	GenBank	-	Homo sapiens	Complete	United States / San Diego / California	2020-04-20	-	2020-07-29	Department of Immunology, The Scripps Research Institute, 10550 N Torrey Pines Rd, San Diego, CA 92122, USA
SARS-CoV-2/human/USA/SEARCH-0358-SAN/2020	MT810980	GenBank	-	Homo sapiens	Complete	United States / San Diego / California	2020-04-20	-	2020-07-29	Department of Immunology, The Scripps Research Institute, 10550 N Torrey Pines Rd, San Diego, CA 92122, USA
SARS-CoV-2/human/USA/SEARCH-0407-SAN/2020	MT811013	GenBank	-	Homo sapiens	Complete	United States / San Diego / California	2020-04-20	-	2020-07-29	Department of Immunology, The Scripps Research Institute, 10550 N Torrey Pines Rd, San Diego, CA 92122, USA
SARS-CoV-2/human/USA/SEARCH-0408-SAN/2020	MT811014	GenBank	-	Homo sapiens	Complete	United States / San Diego / California	2020-04-20	-	2020-07-29	Department of Immunology, The Scripps Research Institute, 10550 N Torrey Pines Rd, San Diego, CA 92122, USA
SARS-CoV-2/human/USA/SEARCH-0607-IPL/2020	MT811265	GenBank	-	Homo sapiens	Complete	United States / Imperial / California	2020-04-20	-	2020-07-29	Department of Immunology, The Scripps Research Institute, 10550 N Torrey Pines Rd, San Diego, CA 92122, USA
SARS-CoV-2/human/USA/SEARCH-0608-IPL/2020	MT811266	GenBank	-	Homo sapiens	Complete	United States / Imperial / California	2020-04-20	-	2020-07-29	Department of Immunology, The Scripps Research Institute, 10550 N Torrey Pines Rd, San Diego, CA 92122, USA
SARS-CoV-2/human/USA/SEARCH-0610-IPL/2020	MT811268	GenBank	-	Homo sapiens	Complete	United States / Imperial / California	2020-04-20	-	2020-07-29	Department of Immunology, The Scripps Research Institute, 10550 N Torrey Pines Rd, San Diego, CA 92122, USA
SARS-CoV-2/human/USA/SEARCH-0612-SAN/2020	MT811270	GenBank	-	Homo sapiens	Complete	United States / San Diego / California	2020-04-20	-	2020-07-29	Department of Immunology, The Scripps Research Institute, 10550 N Torrey Pines Rd, San Diego, CA 92122, USA
SARS-CoV-2/human/USA/SEARCH-1002-SAN/2020	MT811463	GenBank	-	Homo sapiens	Complete	United States / San Diego / California	2020-04-20	-	2020-07-29	Department of Immunology, The Scripps Research Institute, 10550 N Torrey Pines Rd, San Diego, CA 92122, USA
SARS-CoV-2/human/USA/SEARCH-1015-IPL/2020	MT811470	GenBank	-	Homo sapiens	Complete	United States / Imperial / California	2020-04-20	-	2020-07-29	Department of Immunology, The Scripps Research Institute, 10550 N Torrey Pines Rd, San Diego, CA 92122, USA
SARS-CoV-2/human/USA/SEARCH-1023-SAN/2020	MT811476	GenBank	-	Homo sapiens	Complete	United States / San Diego / California	2020-04-20	-	2020-07-29	Department of Immunology, The Scripps Research Institute, 10550 N Torrey Pines Rd, San Diego, CA 92122, USA
SARS-CoV-2/human/USA/SEARCH-1032-IPL/2020	MT811481	GenBank	-	Homo sapiens	Complete	United States / Imperial / California	2020-04-20	-	2020-07-29	Department of Immunology, The Scripps Research Institute, 10550 N Torrey Pines Rd, San Diego, CA 92122, USA
SARS-CoV-2/human/USA/SEARCH-1360-SAN/2020	MT810477	GenBank	-	Homo sapiens	Complete	United States / San Diego / California	2020-04-21	-	2020-07-29	Department of Immunology, The Scripps Research Institute, 10550 N Torrey Pines Rd, San Diego, CA 92122, USA
SARS-CoV-2/human/USA/SEARCH-1362-SAN/2020	MT810478	GenBank	-	Homo sapiens	Complete	United States / San Diego / California	2020-04-21	-	2020-07-29	Department of Immunology, The Scripps Research Institute, 10550 N Torrey Pines Rd, San Diego, CA 92122, USA
SARS-CoV-2/human/USA/SEARCH-1415-SAN/2020	MT810497	GenBank	-	Homo sapiens	Complete	United States / San Diego / California	2020-04-21	-	2020-07-29	Department of Immunology, The Scripps Research Institute, 10550 N Torrey Pines Rd, San Diego, CA 92122, USA
SARS-CoV-2/human/USA/SEARCH-1416-SAN/2020	MT810498	GenBank	-	Homo sapiens	Complete	United States / San Diego / California	2020-04-21	-	2020-07-29	Department of Immunology, The Scripps Research Institute, 10550 N Torrey Pines Rd, San Diego, CA 92122, USA
SARS-CoV-2/human/USA/SEARCH-1422-SAN/2020	MT810501	GenBank	-	Homo sapiens	Complete	United States / San Diego / California	2020-04-21	-	2020-07-29	Department of Immunology, The Scripps Research Institute, 10550 N Torrey Pines Rd, San Diego, CA 92122, USA
SARS-CoV-2/human/USA/SEARCH-1426-SAN/2020	MT810503	GenBank	-	Homo sapiens	Complete	United States / San Diego / California	2020-04-21	-	2020-07-29	Department of Immunology, The Scripps Research Institute, 10550 N Torrey Pines Rd, San Diego, CA 92122, USA
SARS-CoV-2/human/USA/SEARCH-1491-SAN/2020	MT810504	GenBank	-	Homo sapiens	Complete	United States / San Diego / California	2020-04-21	-	2020-07-29	Department of Immunology, The Scripps Research Institute, 10550 N Torrey Pines Rd, San Diego, CA 92122, USA
SARS-CoV-2/human/USA/SEARCH-1512-SAN/2020	MT810518	GenBank	-	Homo sapiens	Complete	United States / San Diego / California	2020-04-21	-	2020-07-29	Department of Immunology, The Scripps Research Institute, 10550 N Torrey Pines Rd, San Diego, CA 92122, USA
SARS-CoV-2/human/USA/SEARCH-1220-SAN/2020	MT810672	GenBank	-	Homo sapiens	Complete	United States / San Diego / California	2020-04-21	-	2020-07-29	Department of Immunology, The Scripps Research Institute, 10550 N Torrey Pines Rd, San Diego, CA 92122, USA
SARS-CoV-2/human/MEX/SEARCH-1707-TIJ/2020	MT810781	GenBank	-	Homo sapiens	Complete	Mexico / Tijuana / BajaCalifornia	2020-04-21	-	2020-07-29	Department of Immunology, The Scripps Research Institute, 10550 N Torrey Pines Rd, San Diego, CA 92122, USA
SARS-CoV-2/human/USA/SEARCH-0232-SAN/2020	MT810946	GenBank	-	Homo sapiens	Complete	United States / San Diego / California	2020-04-21	-	2020-07-29	Department of Immunology, The Scripps Research Institute, 10550 N Torrey Pines Rd, San Diego, CA 92122, USA
SARS-CoV-2/human/USA/SEARCH-0372-SAN/2020	MT810992	GenBank	-	Homo sapiens	Complete	United States / San Diego / California	2020-04-21	-	2020-07-29	Department of Immunology, The Scripps Research Institute, 10550 N Torrey Pines Rd, San Diego, CA 92122, USA
SARS-CoV-2/human/USA/SEARCH-0387-SAN/2020	MT811002	GenBank	-	Homo sapiens	Complete	United States / San Diego / California	2020-04-21	-	2020-07-29	Department of Immunology, The Scripps Research Institute, 10550 N Torrey Pines Rd, San Diego, CA 92122, USA
SARS-CoV-2/human/USA/SEARCH-0399-SAN/2020	MT811008	GenBank	-	Homo sapiens	Complete	United States / San Diego / California	2020-04-21	-	2020-07-29	Department of Immunology, The Scripps Research Institute, 10550 N Torrey Pines Rd, San Diego, CA 92122, USA
SARS-CoV-2/human/USA/SEARCH-0410-SAN/2020	MT811016	GenBank	-	Homo sapiens	Complete	United States / San Diego / California	2020-04-21	-	2020-07-29	Department of Immunology, The Scripps Research Institute, 10550 N Torrey Pines Rd, San Diego, CA 92122, USA
SARS-CoV-2/human/USA/SEARCH-0412-SAN/2020	MT811018	GenBank	-	Homo sapiens	Complete	United States / San Diego / California	2020-04-21	-	2020-07-29	Department of Immunology, The Scripps Research Institute, 10550 N Torrey Pines Rd, San Diego, CA 92122, USA
SARS-CoV-2/human/USA/SEARCH-0623-IPL/2020	MT811276	GenBank	-	Homo sapiens	Complete	United States / Imperial / California	2020-04-21	-	2020-07-29	Department of Immunology, The Scripps Research Institute, 10550 N Torrey Pines Rd, San Diego, CA 92122, USA
SARS-CoV-2/human/USA/SEARCH-0624-IPL/2020	MT811277	GenBank	-	Homo sapiens	Complete	United States / Imperial / California	2020-04-21	-	2020-07-29	Department of Immunology, The Scripps Research Institute, 10550 N Torrey Pines Rd, San Diego, CA 92122, USA
SARS-CoV-2/human/USA/SEARCH-0626-IPL/2020	MT811278	GenBank	-	Homo sapiens	Complete	United States / Imperial / California	2020-04-21	-	2020-07-29	Department of Immunology, The Scripps Research Institute, 10550 N Torrey Pines Rd, San Diego, CA 92122, USA
SARS-CoV-2/human/USA/SEARCH-0627-IPL/2020	MT811279	GenBank	-	Homo sapiens	Complete	United States / Imperial / California	2020-04-21	-	2020-07-29	Department of Immunology, The Scripps Research Institute, 10550 N Torrey Pines Rd, San Diego, CA 92122, USA
SARS-CoV-2/human/USA/SEARCH-0628-IPL/2020	MT811280	GenBank	-	Homo sapiens	Complete	United States / Imperial / California	2020-04-21	-	2020-07-29	Department of Immunology, The Scripps Research Institute, 10550 N Torrey Pines Rd, San Diego, CA 92122, USA
SARS-CoV-2/human/USA/SEARCH-0839-IPL/2020	MT811404	GenBank	-	Homo sapiens	Complete	United States / Imperial / California	2020-04-21	-	2020-07-29	Department of Immunology, The Scripps Research Institute, 10550 N Torrey Pines Rd, San Diego, CA 92122, USA
SARS-CoV-2/human/USA/SEARCH-1019-IPL/2020	MT811473	GenBank	-	Homo sapiens	Complete	United States / Imperial / California	2020-04-21	-	2020-07-29	Department of Immunology, The Scripps Research Institute, 10550 N Torrey Pines Rd, San Diego, CA 92122, USA
SARS-CoV-2/human/USA/SEARCH-1025-IPL/2020	MT811477	GenBank	-	Homo sapiens	Complete	United States / Imperial / California	2020-04-21	-	2020-07-29	Department of Immunology, The Scripps Research Institute, 10550 N Torrey Pines Rd, San Diego, CA 92122, USA
SARS-CoV-2/human/USA/SEARCH-1035-IPL/2020	MT811482	GenBank	-	Homo sapiens	Complete	United States / Imperial / California	2020-04-21	-	2020-07-29	Department of Immunology, The Scripps Research Institute, 10550 N Torrey Pines Rd, San Diego, CA 92122, USA
SARS-CoV-2/human/MEX/SEARCH-1698-TIJ/2020	MT810772	GenBank	-	Homo sapiens	Complete	Mexico / Tijuana / BajaCalifornia	2020-04-22	-	2020-07-29	Department of Immunology, The Scripps Research Institute, 10550 N Torrey Pines Rd, San Diego, CA 92122, USA
SARS-CoV-2/human/MEX/SEARCH-1699-TIJ/2020	MT810773	GenBank	-	Homo sapiens	Complete	Mexico / Tijuana / BajaCalifornia	2020-04-22	-	2020-07-29	Department of Immunology, The Scripps Research Institute, 10550 N Torrey Pines Rd, San Diego, CA 92122, USA
SARS-CoV-2/human/MEX/SEARCH-1700-TIJ/2020	MT810774	GenBank	-	Homo sapiens	Complete	Mexico / Tijuana / BajaCalifornia	2020-04-22	-	2020-07-29	Department of Immunology, The Scripps Research Institute, 10550 N Torrey Pines Rd, San Diego, CA 92122, USA
SARS-CoV-2/human/MEX/SEARCH-1701-TIJ/2020	MT810775	GenBank	-	Homo sapiens	Complete	Mexico / Tijuana / BajaCalifornia	2020-04-22	-	2020-07-29	Department of Immunology, The Scripps Research Institute, 10550 N Torrey Pines Rd, San Diego, CA 92122, USA
SARS-CoV-2/human/MEX/SEARCH-1702-TIJ/2020	MT810776	GenBank	-	Homo sapiens	Complete	Mexico / Tijuana / BajaCalifornia	2020-04-22	-	2020-07-29	Department of Immunology, The Scripps Research Institute, 10550 N Torrey Pines Rd, San Diego, CA 92122, USA
SARS-CoV-2/human/MEX/SEARCH-1704-TIJ/2020	MT810778	GenBank	-	Homo sapiens	Complete	Mexico / Tijuana / BajaCalifornia	2020-04-22	-	2020-07-29	Department of Immunology, The Scripps Research Institute, 10550 N Torrey Pines Rd, San Diego, CA 92122, USA
SARS-CoV-2/human/MEX/SEARCH-1705-TIJ/2020	MT810779	GenBank	-	Homo sapiens	Complete	Mexico / Tijuana / BajaCalifornia	2020-04-22	-	2020-07-29	Department of Immunology, The Scripps Research Institute, 10550 N Torrey Pines Rd, San Diego, CA 92122, USA
SARS-CoV-2/human/MEX/SEARCH-1706-TIJ/2020	MT810780	GenBank	-	Homo sapiens	Complete	Mexico / Tijuana / BajaCalifornia	2020-04-22	-	2020-07-29	Department of Immunology, The Scripps Research Institute, 10550 N Torrey Pines Rd, San Diego, CA 92122, USA
SARS-CoV-2/human/USA/SEARCH-1588-SAN/2020	MT810877	GenBank	-	Homo sapiens	Complete	United States / San Diego / California	2020-04-22	-	2020-07-29	Department of Immunology, The Scripps Research Institute, 10550 N Torrey Pines Rd, San Diego, CA 92122, USA
SARS-CoV-2/human/USA/SEARCH-1597-SAN/2020	MT810884	GenBank	-	Homo sapiens	Complete	United States / San Diego / California	2020-04-22	-	2020-07-29	Department of Immunology, The Scripps Research Institute, 10550 N Torrey Pines Rd, San Diego, CA 92122, USA
SARS-CoV-2/human/USA/SEARCH-1625-SAN/2020	MT810896	GenBank	-	Homo sapiens	Complete	United States / San Diego / California	2020-04-22	-	2020-07-29	Department of Immunology, The Scripps Research Institute, 10550 N Torrey Pines Rd, San Diego, CA 92122, USA
SARS-CoV-2/human/USA/SEARCH-1645-SAN/2020	MT810911	GenBank	-	Homo sapiens	Complete	United States / San Diego / California	2020-04-22	-	2020-07-29	Department of Immunology, The Scripps Research Institute, 10550 N Torrey Pines Rd, San Diego, CA 92122, USA
SARS-CoV-2/human/USA/SEARCH-0621-IPL/2020	MT811275	GenBank	-	Homo sapiens	Complete	United States / Imperial / California	2020-04-22	-	2020-07-29	Department of Immunology, The Scripps Research Institute, 10550 N Torrey Pines Rd, San Diego, CA 92122, USA
SARS-CoV-2/human/USA/SEARCH-0638-IPL/2020	MT811286	GenBank	-	Homo sapiens	Complete	United States / Imperial / California	2020-04-22	-	2020-07-29	Department of Immunology, The Scripps Research Institute, 10550 N Torrey Pines Rd, San Diego, CA 92122, USA
SARS-CoV-2/human/USA/SEARCH-0840-SAN/2020	MT811405	GenBank	-	Homo sapiens	Complete	United States / San Diego / California	2020-04-22	-	2020-07-29	Department of Immunology, The Scripps Research Institute, 10550 N Torrey Pines Rd, San Diego, CA 92122, USA
SARS-CoV-2/human/USA/SEARCH-0999-SAN/2020	MT811460	GenBank	-	Homo sapiens	Complete	United States / San Diego / California	2020-04-22	-	2020-07-29	Department of Immunology, The Scripps Research Institute, 10550 N Torrey Pines Rd, San Diego, CA 92122, USA
SARS-CoV-2/human/USA/SEARCH-1000-SAN/2020	MT811461	GenBank	-	Homo sapiens	Complete	United States / San Diego / California	2020-04-22	-	2020-07-29	Department of Immunology, The Scripps Research Institute, 10550 N Torrey Pines Rd, San Diego, CA 92122, USA
SARS-CoV-2/human/USA/SEARCH-1028-IPL/2020	MT811479	GenBank	-	Homo sapiens	Complete	United States / Imperial / California	2020-04-22	-	2020-07-29	Department of Immunology, The Scripps Research Institute, 10550 N Torrey Pines Rd, San Diego, CA 92122, USA
SARS-CoV-2/human/USA/SEARCH-1585-SAN/2020	MT810874	GenBank	-	Homo sapiens	Complete	United States / San Diego / California	2020-04-23	-	2020-07-29	Department of Immunology, The Scripps Research Institute, 10550 N Torrey Pines Rd, San Diego, CA 92122, USA
SARS-CoV-2/human/USA/SEARCH-1590-SAN/2020	MT810879	GenBank	-	Homo sapiens	Complete	United States / San Diego / California	2020-04-23	-	2020-07-29	Department of Immunology, The Scripps Research Institute, 10550 N Torrey Pines Rd, San Diego, CA 92122, USA
SARS-CoV-2/human/USA/SEARCH-1603-SAN/2020	MT810885	GenBank	-	Homo sapiens	Complete	United States / San Diego / California	2020-04-23	-	2020-07-29	Department of Immunology, The Scripps Research Institute, 10550 N Torrey Pines Rd, San Diego, CA 92122, USA
SARS-CoV-2/human/USA/SEARCH-1620-SAN/2020	MT810892	GenBank	-	Homo sapiens	Complete	United States / San Diego / California	2020-04-23	-	2020-07-29	Department of Immunology, The Scripps Research Institute, 10550 N Torrey Pines Rd, San Diego, CA 92122, USA
SARS-CoV-2/human/USA/SEARCH-1621-SAN/2020	MT810893	GenBank	-	Homo sapiens	Complete	United States / San Diego / California	2020-04-23	-	2020-07-29	Department of Immunology, The Scripps Research Institute, 10550 N Torrey Pines Rd, San Diego, CA 92122, USA
SARS-CoV-2/human/USA/SEARCH-1634-SAN/2020	MT810905	GenBank	-	Homo sapiens	Complete	United States / San Diego / California	2020-04-23	-	2020-07-29	Department of Immunology, The Scripps Research Institute, 10550 N Torrey Pines Rd, San Diego, CA 92122, USA
SARS-CoV-2/human/USA/SEARCH-1640-SAN/2020	MT810908	GenBank	-	Homo sapiens	Complete	United States / San Diego / California	2020-04-23	-	2020-07-29	Department of Immunology, The Scripps Research Institute, 10550 N Torrey Pines Rd, San Diego, CA 92122, USA
SARS-CoV-2/human/USA/SEARCH-1643-SAN/2020	MT810910	GenBank	-	Homo sapiens	Complete	United States / San Diego / California	2020-04-23	-	2020-07-29	Department of Immunology, The Scripps Research Institute, 10550 N Torrey Pines Rd, San Diego, CA 92122, USA
SARS-CoV-2/human/USA/SEARCH-0629-IPL/2020	MT811281	GenBank	-	Homo sapiens	Complete	United States / Imperial / California	2020-04-23	-	2020-07-29	Department of Immunology, The Scripps Research Institute, 10550 N Torrey Pines Rd, San Diego, CA 92122, USA
SARS-CoV-2/human/USA/SEARCH-0630-IPL/2020	MT811282	GenBank	-	Homo sapiens	Complete	United States / Imperial / California	2020-04-23	-	2020-07-29	Department of Immunology, The Scripps Research Institute, 10550 N Torrey Pines Rd, San Diego, CA 92122, USA
SARS-CoV-2/human/USA/SEARCH-0631-IPL/2020	MT811283	GenBank	-	Homo sapiens	Complete	United States / Imperial / California	2020-04-23	-	2020-07-29	Department of Immunology, The Scripps Research Institute, 10550 N Torrey Pines Rd, San Diego, CA 92122, USA
SARS-CoV-2/human/USA/SEARCH-0642-SAN/2020	MT811288	GenBank	-	Homo sapiens	Complete	United States / San Diego / California	2020-04-23	-	2020-07-29	Department of Immunology, The Scripps Research Institute, 10550 N Torrey Pines Rd, San Diego, CA 92122, USA
SARS-CoV-2/human/USA/SEARCH-0645-IPL/2020	MT811290	GenBank	-	Homo sapiens	Complete	United States / Imperial / California	2020-04-23	-	2020-07-29	Department of Immunology, The Scripps Research Institute, 10550 N Torrey Pines Rd, San Diego, CA 92122, USA
SARS-CoV-2/human/USA/SEARCH-0849-SAN/2020	MT811409	GenBank	-	Homo sapiens	Complete	United States / San Diego / California	2020-04-23	-	2020-07-29	Department of Immunology, The Scripps Research Institute, 10550 N Torrey Pines Rd, San Diego, CA 92122, USA
SARS-CoV-2/human/USA/SEARCH-0997-IPL/2020	MT811458	GenBank	-	Homo sapiens	Complete	United States / Imperial / California	2020-04-23	-	2020-07-29	Department of Immunology, The Scripps Research Institute, 10550 N Torrey Pines Rd, San Diego, CA 92122, USA
SARS-CoV-2/human/USA/SEARCH-0998-IPL/2020	MT811459	GenBank	-	Homo sapiens	Complete	United States / Imperial / California	2020-04-23	-	2020-07-29	Department of Immunology, The Scripps Research Institute, 10550 N Torrey Pines Rd, San Diego, CA 92122, USA
SARS-CoV-2/human/USA/SEARCH-1016-IPL/2020	MT811471	GenBank	-	Homo sapiens	Complete	United States / Imperial / California	2020-04-23	-	2020-07-29	Department of Immunology, The Scripps Research Institute, 10550 N Torrey Pines Rd, San Diego, CA 92122, USA
SARS-CoV-2/human/USA/SEARCH-1021-IPL/2020	MT811474	GenBank	-	Homo sapiens	Complete	United States / Imperial / California	2020-04-23	-	2020-07-29	Department of Immunology, The Scripps Research Institute, 10550 N Torrey Pines Rd, San Diego, CA 92122, USA
hCoV-19/USA/VA-DCLS-0705/2020	EPI_ISL_500859	GISAID	-	Homo Sapiens	Complete	United States / Virginia	2020-04-24	Virginia DCLS	2020-07-29	Virginia DCLS
SARS-CoV-2/human/USA/SEARCH-1196-SAN/2020	MT810657	GenBank	-	Homo sapiens	Complete	United States / San Diego / California	2020-04-24	-	2020-07-29	Department of Immunology, The Scripps Research Institute, 10550 N Torrey Pines Rd, San Diego, CA 92122, USA
SARS-CoV-2/human/USA/SEARCH-1197-SAN/2020	MT810658	GenBank	-	Homo sapiens	Complete	United States / San Diego / California	2020-04-24	-	2020-07-29	Department of Immunology, The Scripps Research Institute, 10550 N Torrey Pines Rd, San Diego, CA 92122, USA
SARS-CoV-2/human/USA/SEARCH-1200-SAN/2020	MT810659	GenBank	-	Homo sapiens	Complete	United States / San Diego / California	2020-04-24	-	2020-07-29	Department of Immunology, The Scripps Research Institute, 10550 N Torrey Pines Rd, San Diego, CA 92122, USA
SARS-CoV-2/human/USA/SEARCH-1201-SAN/2020	MT810660	GenBank	-	Homo sapiens	Complete	United States / San Diego / California	2020-04-24	-	2020-07-29	Department of Immunology, The Scripps Research Institute, 10550 N Torrey Pines Rd, San Diego, CA 92122, USA
SARS-CoV-2/human/USA/SEARCH-1202-SAN/2020	MT810661	GenBank	-	Homo sapiens	Complete	United States / San Diego / California	2020-04-24	-	2020-07-29	Department of Immunology, The Scripps Research Institute, 10550 N Torrey Pines Rd, San Diego, CA 92122, USA
SARS-CoV-2/human/USA/SEARCH-1203-SAN/2020	MT810662	GenBank	-	Homo sapiens	Complete	United States / San Diego / California	2020-04-24	-	2020-07-29	Department of Immunology, The Scripps Research Institute, 10550 N Torrey Pines Rd, San Diego, CA 92122, USA
SARS-CoV-2/human/USA/SEARCH-1204-SAN/2020	MT810663	GenBank	-	Homo sapiens	Complete	United States / San Diego / California	2020-04-24	-	2020-07-29	Department of Immunology, The Scripps Research Institute, 10550 N Torrey Pines Rd, San Diego, CA 92122, USA
SARS-CoV-2/human/USA/SEARCH-1207-SAN/2020	MT810664	GenBank	-	Homo sapiens	Complete	United States / San Diego / California	2020-04-24	-	2020-07-29	Department of Immunology, The Scripps Research Institute, 10550 N Torrey Pines Rd, San Diego, CA 92122, USA
SARS-CoV-2/human/USA/SEARCH-1214-SAN/2020	MT810669	GenBank	-	Homo sapiens	Complete	United States / San Diego / California	2020-04-24	-	2020-07-29	Department of Immunology, The Scripps Research Institute, 10550 N Torrey Pines Rd, San Diego, CA 92122, USA
SARS-CoV-2/human/USA/SEARCH-1217-SAN/2020	MT810670	GenBank	-	Homo sapiens	Complete	United States / San Diego / California	2020-04-24	-	2020-07-29	Department of Immunology, The Scripps Research Institute, 10550 N Torrey Pines Rd, San Diego, CA 92122, USA
SARS-CoV-2/human/MEX/SEARCH-1697-TIJ/2020	MT810771	GenBank	-	Homo sapiens	Complete	Mexico / Tijuana / BajaCalifornia	2020-04-24	-	2020-07-29	Department of Immunology, The Scripps Research Institute, 10550 N Torrey Pines Rd, San Diego, CA 92122, USA
SARS-CoV-2/human/USA/SEARCH-1628-SAN/2020	MT810899	GenBank	-	Homo sapiens	Complete	United States / San Diego / California	2020-04-24	-	2020-07-29	Department of Immunology, The Scripps Research Institute, 10550 N Torrey Pines Rd, San Diego, CA 92122, USA
SARS-CoV-2/human/USA/SEARCH-1630-SAN/2020	MT810901	GenBank	-	Homo sapiens	Complete	United States / San Diego / California	2020-04-24	-	2020-07-29	Department of Immunology, The Scripps Research Institute, 10550 N Torrey Pines Rd, San Diego, CA 92122, USA
SARS-CoV-2/human/USA/SEARCH-1636-SAN/2020	MT810906	GenBank	-	Homo sapiens	Complete	United States / San Diego / California	2020-04-24	-	2020-07-29	Department of Immunology, The Scripps Research Institute, 10550 N Torrey Pines Rd, San Diego, CA 92122, USA
SARS-CoV-2/human/USA/SEARCH-0541-SAN/2020	MT811228	GenBank	-	Homo sapiens	Complete	United States / San Diego / California	2020-04-24	-	2020-07-29	Department of Immunology, The Scripps Research Institute, 10550 N Torrey Pines Rd, San Diego, CA 92122, USA
SARS-CoV-2/human/USA/SEARCH-0671-SAN/2020	MT811304	GenBank	-	Homo sapiens	Complete	United States / San Diego / California	2020-04-24	-	2020-07-29	Department of Immunology, The Scripps Research Institute, 10550 N Torrey Pines Rd, San Diego, CA 92122, USA
SARS-CoV-2/human/USA/SEARCH-1029-SAN/2020	MT811480	GenBank	-	Homo sapiens	Complete	United States / San Diego / California	2020-04-24	-	2020-07-29	Department of Immunology, The Scripps Research Institute, 10550 N Torrey Pines Rd, San Diego, CA 92122, USA
hCoV-19/USA/VA-DCLS-0707/2020	EPI_ISL_500860	GISAID	-	Homo Sapiens	Complete	United States / Virginia	2020-04-25	Virginia DCLS	2020-07-29	Virginia DCLS
hCoV-19/USA/VA-DCLS-0709/2020	EPI_ISL_500862	GISAID	-	Homo Sapiens	Complete	United States / Virginia	2020-04-25	Virginia DCLS	2020-07-29	Virginia DCLS
hCoV-19/USA/VA-DCLS-0711/2020	EPI_ISL_500863	GISAID	-	Homo Sapiens	Complete	United States / Virginia	2020-04-25	Virginia DCLS	2020-07-29	Virginia DCLS
SARS-CoV-2/human/MEX/SEARCH-1695-TIJ/2020	MT810769	GenBank	-	Homo sapiens	Complete	Mexico / Tijuana / BajaCalifornia	2020-04-25	-	2020-07-29	Department of Immunology, The Scripps Research Institute, 10550 N Torrey Pines Rd, San Diego, CA 92122, USA
SARS-CoV-2/human/USA/SEARCH-1531-SAN/2020	MT810847	GenBank	-	Homo sapiens	Complete	United States / San Diego / California	2020-04-25	-	2020-07-29	Department of Immunology, The Scripps Research Institute, 10550 N Torrey Pines Rd, San Diego, CA 92122, USA
SARS-CoV-2/human/USA/SEARCH-1629-SAN/2020	MT810900	GenBank	-	Homo sapiens	Complete	United States / San Diego / California	2020-04-25	-	2020-07-29	Department of Immunology, The Scripps Research Institute, 10550 N Torrey Pines Rd, San Diego, CA 92122, USA
SARS-CoV-2/human/USA/SEARCH-0233-SAN/2020	MT810947	GenBank	-	Homo sapiens	Complete	United States / San Diego / California	2020-04-25	-	2020-07-29	Department of Immunology, The Scripps Research Institute, 10550 N Torrey Pines Rd, San Diego, CA 92122, USA
hCoV-19/Australia/NSW2115/2020	EPI_ISL_500621	GISAID	-	Homo Sapiens	Complete	Australia / New South Wales	2020-04-26	Area of Virology, Serology and Virology Division (SAViD), New South Wales Health Pathology Randwick	2020-07-29	Area of Virology, Serology and Virology Division (SAViD), New South Wales Health Pathology Randwick
SARS-CoV-2/human/USA/SEARCH-1593-SAN/2020	MT810881	GenBank	-	Homo sapiens	Complete	United States / San Diego / California	2020-04-26	-	2020-07-29	Department of Immunology, The Scripps Research Institute, 10550 N Torrey Pines Rd, San Diego, CA 92122, USA
SARS-CoV-2/human/USA/SEARCH-1595-SAN/2020	MT810882	GenBank	-	Homo sapiens	Complete	United States / San Diego / California	2020-04-26	-	2020-07-29	Department of Immunology, The Scripps Research Institute, 10550 N Torrey Pines Rd, San Diego, CA 92122, USA
SARS-CoV-2/human/USA/SEARCH-1626-SAN/2020	MT810897	GenBank	-	Homo sapiens	Complete	United States / San Diego / California	2020-04-26	-	2020-07-29	Department of Immunology, The Scripps Research Institute, 10550 N Torrey Pines Rd, San Diego, CA 92122, USA
SARS-CoV-2/human/USA/SEARCH-0236-SAN/2020	MT810950	GenBank	-	Homo sapiens	Complete	United States / San Diego / California	2020-04-26	-	2020-07-29	Department of Immunology, The Scripps Research Institute, 10550 N Torrey Pines Rd, San Diego, CA 92122, USA
SARS-CoV-2/human/USA/SEARCH-0237-SAN/2020	MT810951	GenBank	-	Homo sapiens	Complete	United States / San Diego / California	2020-04-26	-	2020-07-29	Department of Immunology, The Scripps Research Institute, 10550 N Torrey Pines Rd, San Diego, CA 92122, USA
SARS-CoV-2/human/USA/SEARCH-0993-SAN/2020	MT811456	GenBank	-	Homo sapiens	Complete	United States / San Diego / California	2020-04-26	-	2020-07-29	Department of Immunology, The Scripps Research Institute, 10550 N Torrey Pines Rd, San Diego, CA 92122, USA
hCoV-19/Australia/NSW2116/2020	EPI_ISL_500622	GISAID	-	Homo Sapiens	Complete	Australia / New South Wales	2020-04-27	Area of Virology, Serology and Virology Division (SAViD), New South Wales Health Pathology Randwick	2020-07-29	Area of Virology, Serology and Virology Division (SAViD), New South Wales Health Pathology Randwick
SARS-CoV-2/human/USA/SEARCH-1124-SAN/2020	MT810603	GenBank	-	Homo sapiens	Complete	United States / San Diego / California	2020-04-27	-	2020-07-29	Department of Immunology, The Scripps Research Institute, 10550 N Torrey Pines Rd, San Diego, CA 92122, USA
SARS-CoV-2/human/USA/SEARCH-1138-SAN/2020	MT810611	GenBank	-	Homo sapiens	Complete	United States / San Diego / California	2020-04-27	-	2020-07-29	Department of Immunology, The Scripps Research Institute, 10550 N Torrey Pines Rd, San Diego, CA 92122, USA
SARS-CoV-2/human/USA/SEARCH-1144-SAN/2020	MT810616	GenBank	-	Homo sapiens	Complete	United States / San Diego / California	2020-04-27	-	2020-07-29	Department of Immunology, The Scripps Research Institute, 10550 N Torrey Pines Rd, San Diego, CA 92122, USA
SARS-CoV-2/human/USA/SEARCH-1148-SAN/2020	MT810620	GenBank	-	Homo sapiens	Complete	United States / San Diego / California	2020-04-27	-	2020-07-29	Department of Immunology, The Scripps Research Institute, 10550 N Torrey Pines Rd, San Diego, CA 92122, USA
SARS-CoV-2/human/USA/SEARCH-1153-SAN/2020	MT810623	GenBank	-	Homo sapiens	Complete	United States / San Diego / California	2020-04-27	-	2020-07-29	Department of Immunology, The Scripps Research Institute, 10550 N Torrey Pines Rd, San Diego, CA 92122, USA
SARS-CoV-2/human/USA/SEARCH-1154-SAN/2020	MT810624	GenBank	-	Homo sapiens	Complete	United States / San Diego / California	2020-04-27	-	2020-07-29	Department of Immunology, The Scripps Research Institute, 10550 N Torrey Pines Rd, San Diego, CA 92122, USA
SARS-CoV-2/human/USA/SEARCH-1156-SAN/2020	MT810626	GenBank	-	Homo sapiens	Complete	United States / San Diego / California	2020-04-27	-	2020-07-29	Department of Immunology, The Scripps Research Institute, 10550 N Torrey Pines Rd, San Diego, CA 92122, USA
SARS-CoV-2/human/USA/SEARCH-1189-SAN/2020	MT810652	GenBank	-	Homo sapiens	Complete	United States / San Diego / California	2020-04-27	-	2020-07-29	Department of Immunology, The Scripps Research Institute, 10550 N Torrey Pines Rd, San Diego, CA 92122, USA
SARS-CoV-2/human/USA/SEARCH-1247-SAN/2020	MT810683	GenBank	-	Homo sapiens	Complete	United States / San Diego / California	2020-04-27	-	2020-07-29	Department of Immunology, The Scripps Research Institute, 10550 N Torrey Pines Rd, San Diego, CA 92122, USA
SARS-CoV-2/human/USA/SEARCH-1262-SAN/2020	MT810690	GenBank	-	Homo sapiens	Complete	United States / San Diego / California	2020-04-27	-	2020-07-29	Department of Immunology, The Scripps Research Institute, 10550 N Torrey Pines Rd, San Diego, CA 92122, USA
SARS-CoV-2/human/MEX/SEARCH-1691-TIJ/2020	MT810765	GenBank	-	Homo sapiens	Complete	Mexico / Tijuana / BajaCalifornia	2020-04-27	-	2020-07-29	Department of Immunology, The Scripps Research Institute, 10550 N Torrey Pines Rd, San Diego, CA 92122, USA
SARS-CoV-2/human/MEX/SEARCH-1692-TIJ/2020	MT810766	GenBank	-	Homo sapiens	Complete	Mexico / Tijuana / BajaCalifornia	2020-04-27	-	2020-07-29	Department of Immunology, The Scripps Research Institute, 10550 N Torrey Pines Rd, San Diego, CA 92122, USA
SARS-CoV-2/human/MEX/SEARCH-1693-TIJ/2020	MT810767	GenBank	-	Homo sapiens	Complete	Mexico / Tijuana / BajaCalifornia	2020-04-27	-	2020-07-29	Department of Immunology, The Scripps Research Institute, 10550 N Torrey Pines Rd, San Diego, CA 92122, USA
SARS-CoV-2/human/MEX/SEARCH-1694-TIJ/2020	MT810768	GenBank	-	Homo sapiens	Complete	Mexico / Tijuana / BajaCalifornia	2020-04-27	-	2020-07-29	Department of Immunology, The Scripps Research Institute, 10550 N Torrey Pines Rd, San Diego, CA 92122, USA
SARS-CoV-2/human/USA/SEARCH-1587-SAN/2020	MT810876	GenBank	-	Homo sapiens	Complete	United States / San Diego / California	2020-04-27	-	2020-07-29	Department of Immunology, The Scripps Research Institute, 10550 N Torrey Pines Rd, San Diego, CA 92122, USA
SARS-CoV-2/human/USA/SEARCH-1596-SAN/2020	MT810883	GenBank	-	Homo sapiens	Complete	United States / San Diego / California	2020-04-27	-	2020-07-29	Department of Immunology, The Scripps Research Institute, 10550 N Torrey Pines Rd, San Diego, CA 92122, USA
SARS-CoV-2/human/USA/SEARCH-1619-SAN/2020	MT810891	GenBank	-	Homo sapiens	Complete	United States / San Diego / California	2020-04-27	-	2020-07-29	Department of Immunology, The Scripps Research Institute, 10550 N Torrey Pines Rd, San Diego, CA 92122, USA
SARS-CoV-2/human/USA/SEARCH-1631-SAN/2020	MT810902	GenBank	-	Homo sapiens	Complete	United States / San Diego / California	2020-04-27	-	2020-07-29	Department of Immunology, The Scripps Research Institute, 10550 N Torrey Pines Rd, San Diego, CA 92122, USA
SARS-CoV-2/human/USA/SEARCH-1632-SAN/2020	MT810903	GenBank	-	Homo sapiens	Complete	United States / San Diego / California	2020-04-27	-	2020-07-29	Department of Immunology, The Scripps Research Institute, 10550 N Torrey Pines Rd, San Diego, CA 92122, USA
SARS-CoV-2/human/USA/SEARCH-1647-SAN/2020	MT810913	GenBank	-	Homo sapiens	Complete	United States / San Diego / California	2020-04-27	-	2020-07-29	Department of Immunology, The Scripps Research Institute, 10550 N Torrey Pines Rd, San Diego, CA 92122, USA
SARS-CoV-2/human/USA/SEARCH-0262-SAN/2020	MT810967	GenBank	-	Homo sapiens	Complete	United States / San Diego / California	2020-04-27	-	2020-07-29	Department of Immunology, The Scripps Research Institute, 10550 N Torrey Pines Rd, San Diego, CA 92122, USA
SARS-CoV-2/human/USA/SEARCH-0637-SAN/2020	MT811285	GenBank	-	Homo sapiens	Complete	United States / San Diego / California	2020-04-27	-	2020-07-29	Department of Immunology, The Scripps Research Institute, 10550 N Torrey Pines Rd, San Diego, CA 92122, USA
SARS-CoV-2/human/USA/SEARCH-0845-IPL/2020	MT811407	GenBank	-	Homo sapiens	Complete	United States / Imperial / California	2020-04-27	-	2020-07-29	Department of Immunology, The Scripps Research Institute, 10550 N Torrey Pines Rd, San Diego, CA 92122, USA
SARS-CoV-2/human/USA/SEARCH-0907-IPL/2020	MT811416	GenBank	-	Homo sapiens	Complete	United States / Imperial / California	2020-04-27	-	2020-07-29	Department of Immunology, The Scripps Research Institute, 10550 N Torrey Pines Rd, San Diego, CA 92122, USA
SARS-CoV-2/human/USA/SEARCH-0918-IPL/2020	MT811420	GenBank	-	Homo sapiens	Complete	United States / Imperial / California	2020-04-27	-	2020-07-29	Department of Immunology, The Scripps Research Institute, 10550 N Torrey Pines Rd, San Diego, CA 92122, USA
SARS-CoV-2/human/USA/SEARCH-0926-IPL/2020	MT811424	GenBank	-	Homo sapiens	Complete	United States / Imperial / California	2020-04-27	-	2020-07-29	Department of Immunology, The Scripps Research Institute, 10550 N Torrey Pines Rd, San Diego, CA 92122, USA
SARS-CoV-2/human/USA/SEARCH-0928-SAN/2020	MT811425	GenBank	-	Homo sapiens	Complete	United States / San Diego / California	2020-04-27	-	2020-07-29	Department of Immunology, The Scripps Research Institute, 10550 N Torrey Pines Rd, San Diego, CA 92122, USA
SARS-CoV-2/human/USA/SEARCH-1123-SAN/2020	MT810602	GenBank	-	Homo sapiens	Complete	United States / San Diego / California	2020-04-28	-	2020-07-29	Department of Immunology, The Scripps Research Institute, 10550 N Torrey Pines Rd, San Diego, CA 92122, USA
SARS-CoV-2/human/USA/SEARCH-1132-SAN/2020	MT810609	GenBank	-	Homo sapiens	Complete	United States / San Diego / California	2020-04-28	-	2020-07-29	Department of Immunology, The Scripps Research Institute, 10550 N Torrey Pines Rd, San Diego, CA 92122, USA
SARS-CoV-2/human/USA/SEARCH-1142-SAN/2020	MT810614	GenBank	-	Homo sapiens	Complete	United States / San Diego / California	2020-04-28	-	2020-07-29	Department of Immunology, The Scripps Research Institute, 10550 N Torrey Pines Rd, San Diego, CA 92122, USA
SARS-CoV-2/human/USA/SEARCH-1143-SAN/2020	MT810615	GenBank	-	Homo sapiens	Complete	United States / San Diego / California	2020-04-28	-	2020-07-29	Department of Immunology, The Scripps Research Institute, 10550 N Torrey Pines Rd, San Diego, CA 92122, USA
SARS-CoV-2/human/USA/SEARCH-1158-SAN/2020	MT810628	GenBank	-	Homo sapiens	Complete	United States / San Diego / California	2020-04-28	-	2020-07-29	Department of Immunology, The Scripps Research Institute, 10550 N Torrey Pines Rd, San Diego, CA 92122, USA
SARS-CoV-2/human/USA/SEARCH-1160-SAN/2020	MT810630	GenBank	-	Homo sapiens	Complete	United States / San Diego / California	2020-04-28	-	2020-07-29	Department of Immunology, The Scripps Research Institute, 10550 N Torrey Pines Rd, San Diego, CA 92122, USA
SARS-CoV-2/human/USA/SEARCH-1177-SAN/2020	MT810642	GenBank	-	Homo sapiens	Complete	United States / San Diego / California	2020-04-28	-	2020-07-29	Department of Immunology, The Scripps Research Institute, 10550 N Torrey Pines Rd, San Diego, CA 92122, USA
SARS-CoV-2/human/USA/SEARCH-1186-SAN/2020	MT810649	GenBank	-	Homo sapiens	Complete	United States / San Diego / California	2020-04-28	-	2020-07-29	Department of Immunology, The Scripps Research Institute, 10550 N Torrey Pines Rd, San Diego, CA 92122, USA
SARS-CoV-2/human/USA/SEARCH-1187-SAN/2020	MT810650	GenBank	-	Homo sapiens	Complete	United States / San Diego / California	2020-04-28	-	2020-07-29	Department of Immunology, The Scripps Research Institute, 10550 N Torrey Pines Rd, San Diego, CA 92122, USA
SARS-CoV-2/human/USA/SEARCH-1188-SAN/2020	MT810651	GenBank	-	Homo sapiens	Complete	United States / San Diego / California	2020-04-28	-	2020-07-29	Department of Immunology, The Scripps Research Institute, 10550 N Torrey Pines Rd, San Diego, CA 92122, USA
SARS-CoV-2/human/USA/SEARCH-1190-SAN/2020	MT810653	GenBank	-	Homo sapiens	Complete	United States / San Diego / California	2020-04-28	-	2020-07-29	Department of Immunology, The Scripps Research Institute, 10550 N Torrey Pines Rd, San Diego, CA 92122, USA
SARS-CoV-2/human/USA/SEARCH-1192-SAN/2020	MT810655	GenBank	-	Homo sapiens	Complete	United States / San Diego / California	2020-04-28	-	2020-07-29	Department of Immunology, The Scripps Research Institute, 10550 N Torrey Pines Rd, San Diego, CA 92122, USA
SARS-CoV-2/human/USA/SEARCH-1266-SAN/2020	MT810693	GenBank	-	Homo sapiens	Complete	United States / San Diego / California	2020-04-28	-	2020-07-29	Department of Immunology, The Scripps Research Institute, 10550 N Torrey Pines Rd, San Diego, CA 92122, USA
SARS-CoV-2/human/USA/SEARCH-1267-SAN/2020	MT810694	GenBank	-	Homo sapiens	Complete	United States / San Diego / California	2020-04-28	-	2020-07-29	Department of Immunology, The Scripps Research Institute, 10550 N Torrey Pines Rd, San Diego, CA 92122, USA
SARS-CoV-2/human/MEX/SEARCH-1476-TIJ/2020	MT810758	GenBank	-	Homo sapiens	Complete	Mexico / Tijuana / BajaCalifornia	2020-04-28	-	2020-07-29	Department of Immunology, The Scripps Research Institute, 10550 N Torrey Pines Rd, San Diego, CA 92122, USA
SARS-CoV-2/human/MEX/SEARCH-1479-TIJ/2020	MT810761	GenBank	-	Homo sapiens	Complete	Mexico / Tijuana / BajaCalifornia	2020-04-28	-	2020-07-29	Department of Immunology, The Scripps Research Institute, 10550 N Torrey Pines Rd, San Diego, CA 92122, USA
SARS-CoV-2/human/MEX/SEARCH-1690-TIJ/2020	MT810764	GenBank	-	Homo sapiens	Complete	Mexico / Tijuana / BajaCalifornia	2020-04-28	-	2020-07-29	Department of Immunology, The Scripps Research Institute, 10550 N Torrey Pines Rd, San Diego, CA 92122, USA
SARS-CoV-2/human/USA/SEARCH-1586-SAN/2020	MT810875	GenBank	-	Homo sapiens	Complete	United States / San Diego / California	2020-04-28	-	2020-07-29	Department of Immunology, The Scripps Research Institute, 10550 N Torrey Pines Rd, San Diego, CA 92122, USA
SARS-CoV-2/human/USA/SEARCH-1616-SAN/2020	MT810890	GenBank	-	Homo sapiens	Complete	United States / San Diego / California	2020-04-28	-	2020-07-29	Department of Immunology, The Scripps Research Institute, 10550 N Torrey Pines Rd, San Diego, CA 92122, USA
SARS-CoV-2/human/USA/SEARCH-1627-SAN/2020	MT810898	GenBank	-	Homo sapiens	Complete	United States / San Diego / California	2020-04-28	-	2020-07-29	Department of Immunology, The Scripps Research Institute, 10550 N Torrey Pines Rd, San Diego, CA 92122, USA
SARS-CoV-2/human/USA/SEARCH-0261-SAN/2020	MT810966	GenBank	-	Homo sapiens	Complete	United States / San Diego / California	2020-04-28	-	2020-07-29	Department of Immunology, The Scripps Research Institute, 10550 N Torrey Pines Rd, San Diego, CA 92122, USA
SARS-CoV-2/human/USA/SEARCH-0351-SAN/2020	MT810976	GenBank	-	Homo sapiens	Complete	United States / San Diego / California	2020-04-28	-	2020-07-29	Department of Immunology, The Scripps Research Institute, 10550 N Torrey Pines Rd, San Diego, CA 92122, USA
SARS-CoV-2/human/USA/SEARCH-0932-IPL/2020	MT811428	GenBank	-	Homo sapiens	Complete	United States / Imperial / California	2020-04-28	-	2020-07-29	Department of Immunology, The Scripps Research Institute, 10550 N Torrey Pines Rd, San Diego, CA 92122, USA
SARS-CoV-2/human/USA/SEARCH-1175-SAN/2020	MT810641	GenBank	-	Homo sapiens	Complete	United States / San Diego / California	2020-04-29	-	2020-07-29	Department of Immunology, The Scripps Research Institute, 10550 N Torrey Pines Rd, San Diego, CA 92122, USA
SARS-CoV-2/human/USA/SEARCH-1320-SAN/2020	MT810720	GenBank	-	Homo sapiens	Complete	United States / San Diego / California	2020-04-29	-	2020-07-29	Department of Immunology, The Scripps Research Institute, 10550 N Torrey Pines Rd, San Diego, CA 92122, USA
SARS-CoV-2/human/USA/SEARCH-1329-SAN/2020	MT810723	GenBank	-	Homo sapiens	Complete	United States / San Diego / California	2020-04-29	-	2020-07-29	Department of Immunology, The Scripps Research Institute, 10550 N Torrey Pines Rd, San Diego, CA 92122, USA
SARS-CoV-2/human/USA/SEARCH-1332-SAN/2020	MT810724	GenBank	-	Homo sapiens	Complete	United States / San Diego / California	2020-04-29	-	2020-07-29	Department of Immunology, The Scripps Research Institute, 10550 N Torrey Pines Rd, San Diego, CA 92122, USA
SARS-CoV-2/human/MEX/SEARCH-1713-TIJ/2020	MT810787	GenBank	-	Homo sapiens	Complete	Mexico / Tijuana / BajaCalifornia	2020-04-29	-	2020-07-29	Department of Immunology, The Scripps Research Institute, 10550 N Torrey Pines Rd, San Diego, CA 92122, USA
SARS-CoV-2/human/MEX/SEARCH-1714-TIJ/2020	MT810788	GenBank	-	Homo sapiens	Complete	Mexico / Tijuana / BajaCalifornia	2020-04-29	-	2020-07-29	Department of Immunology, The Scripps Research Institute, 10550 N Torrey Pines Rd, San Diego, CA 92122, USA
SARS-CoV-2/human/MEX/SEARCH-1715-TIJ/2020	MT810789	GenBank	-	Homo sapiens	Complete	Mexico / Tijuana / BajaCalifornia	2020-04-29	-	2020-07-29	Department of Immunology, The Scripps Research Institute, 10550 N Torrey Pines Rd, San Diego, CA 92122, USA
SARS-CoV-2/human/USA/SEARCH-0366-SAN/2020	MT810986	GenBank	-	Homo sapiens	Complete	United States / San Diego / California	2020-04-29	-	2020-07-29	Department of Immunology, The Scripps Research Institute, 10550 N Torrey Pines Rd, San Diego, CA 92122, USA
SARS-CoV-2/human/USA/SEARCH-0370-SAN/2020	MT810990	GenBank	-	Homo sapiens	Complete	United States / San Diego / California	2020-04-29	-	2020-07-29	Department of Immunology, The Scripps Research Institute, 10550 N Torrey Pines Rd, San Diego, CA 92122, USA
SARS-CoV-2/human/USA/SEARCH-0371-SAN/2020	MT810991	GenBank	-	Homo sapiens	Complete	United States / San Diego / California	2020-04-29	-	2020-07-29	Department of Immunology, The Scripps Research Institute, 10550 N Torrey Pines Rd, San Diego, CA 92122, USA
SARS-CoV-2/human/USA/SEARCH-0398-SAN/2020	MT811007	GenBank	-	Homo sapiens	Complete	United States / San Diego / California	2020-04-29	-	2020-07-29	Department of Immunology, The Scripps Research Institute, 10550 N Torrey Pines Rd, San Diego, CA 92122, USA
SARS-CoV-2/human/USA/SEARCH-0531-SAN/2020	MT811221	GenBank	-	Homo sapiens	Complete	United States / San Diego / California	2020-04-29	-	2020-07-29	Department of Immunology, The Scripps Research Institute, 10550 N Torrey Pines Rd, San Diego, CA 92122, USA
SARS-CoV-2/human/USA/SEARCH-0538-SAN/2020	MT811226	GenBank	-	Homo sapiens	Complete	United States / San Diego / California	2020-04-29	-	2020-07-29	Department of Immunology, The Scripps Research Institute, 10550 N Torrey Pines Rd, San Diego, CA 92122, USA
SARS-CoV-2/human/USA/SEARCH-0562-SAN/2020	MT811240	GenBank	-	Homo sapiens	Complete	United States / San Diego / California	2020-04-29	-	2020-07-29	Department of Immunology, The Scripps Research Institute, 10550 N Torrey Pines Rd, San Diego, CA 92122, USA
SARS-CoV-2/human/USA/SEARCH-0659-IPL/2020	MT811297	GenBank	-	Homo sapiens	Complete	United States / Imperial / California	2020-04-29	-	2020-07-29	Department of Immunology, The Scripps Research Institute, 10550 N Torrey Pines Rd, San Diego, CA 92122, USA
SARS-CoV-2/human/USA/SEARCH-0660-IPL/2020	MT811298	GenBank	-	Homo sapiens	Complete	United States / Imperial / California	2020-04-29	-	2020-07-29	Department of Immunology, The Scripps Research Institute, 10550 N Torrey Pines Rd, San Diego, CA 92122, USA
SARS-CoV-2/human/USA/SEARCH-0675-IPL/2020	MT811307	GenBank	-	Homo sapiens	Complete	United States / Imperial / California	2020-04-29	-	2020-07-29	Department of Immunology, The Scripps Research Institute, 10550 N Torrey Pines Rd, San Diego, CA 92122, USA
SARS-CoV-2/human/USA/SEARCH-0678-IPL/2020	MT811308	GenBank	-	Homo sapiens	Complete	United States / Imperial / California	2020-04-29	-	2020-07-29	Department of Immunology, The Scripps Research Institute, 10550 N Torrey Pines Rd, San Diego, CA 92122, USA
SARS-CoV-2/human/USA/SEARCH-0732-SAN/2020	MT811343	GenBank	-	Homo sapiens	Complete	United States / San Diego / California	2020-04-29	-	2020-07-29	Department of Immunology, The Scripps Research Institute, 10550 N Torrey Pines Rd, San Diego, CA 92122, USA
SARS-CoV-2/human/USA/SEARCH-0902-IPL/2020	MT811412	GenBank	-	Homo sapiens	Complete	United States / Imperial / California	2020-04-29	-	2020-07-29	Department of Immunology, The Scripps Research Institute, 10550 N Torrey Pines Rd, San Diego, CA 92122, USA
SARS-CoV-2/human/USA/SEARCH-0905-IPL/2020	MT811414	GenBank	-	Homo sapiens	Complete	United States / Imperial / California	2020-04-29	-	2020-07-29	Department of Immunology, The Scripps Research Institute, 10550 N Torrey Pines Rd, San Diego, CA 92122, USA
SARS-CoV-2/human/USA/SEARCH-0921-IPL/2020	MT811421	GenBank	-	Homo sapiens	Complete	United States / Imperial / California	2020-04-29	-	2020-07-29	Department of Immunology, The Scripps Research Institute, 10550 N Torrey Pines Rd, San Diego, CA 92122, USA
hCoV-19/Australia/NSW2128/2020	EPI_ISL_500623	GISAID	-	Homo Sapiens	Complete	Australia / New South Wales	2020-04-30	Area of Virology, Serology and Virology Division (SAViD), New South Wales Health Pathology Randwick	2020-07-29	Area of Virology, Serology and Virology Division (SAViD), New South Wales Health Pathology Randwick
SARS-CoV-2/human/USA/SEARCH-1495-SAN/2020	MT810505	GenBank	-	Homo sapiens	Complete	United States / San Diego / California	2020-04-30	-	2020-07-29	Department of Immunology, The Scripps Research Institute, 10550 N Torrey Pines Rd, San Diego, CA 92122, USA
SARS-CoV-2/human/USA/SEARCH-1277-SAN/2020	MT810702	GenBank	-	Homo sapiens	Complete	United States / San Diego / California	2020-04-30	-	2020-07-29	Department of Immunology, The Scripps Research Institute, 10550 N Torrey Pines Rd, San Diego, CA 92122, USA
SARS-CoV-2/human/USA/SEARCH-1279-SAN/2020	MT810703	GenBank	-	Homo sapiens	Complete	United States / San Diego / California	2020-04-30	-	2020-07-29	Department of Immunology, The Scripps Research Institute, 10550 N Torrey Pines Rd, San Diego, CA 92122, USA
SARS-CoV-2/human/USA/SEARCH-1280-SAN/2020	MT810704	GenBank	-	Homo sapiens	Complete	United States / San Diego / California	2020-04-30	-	2020-07-29	Department of Immunology, The Scripps Research Institute, 10550 N Torrey Pines Rd, San Diego, CA 92122, USA
SARS-CoV-2/human/USA/SEARCH-1311-SAN/2020	MT810716	GenBank	-	Homo sapiens	Complete	United States / San Diego / California	2020-04-30	-	2020-07-29	Department of Immunology, The Scripps Research Institute, 10550 N Torrey Pines Rd, San Diego, CA 92122, USA
SARS-CoV-2/human/USA/SEARCH-1315-SAN/2020	MT810718	GenBank	-	Homo sapiens	Complete	United States / San Diego / California	2020-04-30	-	2020-07-29	Department of Immunology, The Scripps Research Institute, 10550 N Torrey Pines Rd, San Diego, CA 92122, USA
SARS-CoV-2/human/USA/SEARCH-1322-SAN/2020	MT810721	GenBank	-	Homo sapiens	Complete	United States / San Diego / California	2020-04-30	-	2020-07-29	Department of Immunology, The Scripps Research Institute, 10550 N Torrey Pines Rd, San Diego, CA 92122, USA
SARS-CoV-2/human/USA/SEARCH-1324-SAN/2020	MT810722	GenBank	-	Homo sapiens	Complete	United States / San Diego / California	2020-04-30	-	2020-07-29	Department of Immunology, The Scripps Research Institute, 10550 N Torrey Pines Rd, San Diego, CA 92122, USA
SARS-CoV-2/human/USA/SEARCH-1333-SAN/2020	MT810725	GenBank	-	Homo sapiens	Complete	United States / San Diego / California	2020-04-30	-	2020-07-29	Department of Immunology, The Scripps Research Institute, 10550 N Torrey Pines Rd, San Diego, CA 92122, USA
SARS-CoV-2/human/USA/SEARCH-1335-SAN/2020	MT810727	GenBank	-	Homo sapiens	Complete	United States / San Diego / California	2020-04-30	-	2020-07-29	Department of Immunology, The Scripps Research Institute, 10550 N Torrey Pines Rd, San Diego, CA 92122, USA
SARS-CoV-2/human/USA/SEARCH-1340-SAN/2020	MT810730	GenBank	-	Homo sapiens	Complete	United States / San Diego / California	2020-04-30	-	2020-07-29	Department of Immunology, The Scripps Research Institute, 10550 N Torrey Pines Rd, San Diego, CA 92122, USA
SARS-CoV-2/human/USA/SEARCH-1570-SAN/2020	MT810865	GenBank	-	Homo sapiens	Complete	United States / San Diego / California	2020-04-30	-	2020-07-29	Department of Immunology, The Scripps Research Institute, 10550 N Torrey Pines Rd, San Diego, CA 92122, USA
SARS-CoV-2/human/USA/SEARCH-0547-IPL/2020	MT811230	GenBank	-	Homo sapiens	Complete	United States / Imperial / California	2020-04-30	-	2020-07-29	Department of Immunology, The Scripps Research Institute, 10550 N Torrey Pines Rd, San Diego, CA 92122, USA
SARS-CoV-2/human/USA/SEARCH-0643-IPL/2020	MT811289	GenBank	-	Homo sapiens	Complete	United States / Imperial / California	2020-04-30	-	2020-07-29	Department of Immunology, The Scripps Research Institute, 10550 N Torrey Pines Rd, San Diego, CA 92122, USA
SARS-CoV-2/human/USA/SEARCH-0653-IPL/2020	MT811294	GenBank	-	Homo sapiens	Complete	United States / Imperial / California	2020-04-30	-	2020-07-29	Department of Immunology, The Scripps Research Institute, 10550 N Torrey Pines Rd, San Diego, CA 92122, USA
SARS-CoV-2/human/USA/SEARCH-0662-IPL/2020	MT811300	GenBank	-	Homo sapiens	Complete	United States / Imperial / California	2020-04-30	-	2020-07-29	Department of Immunology, The Scripps Research Institute, 10550 N Torrey Pines Rd, San Diego, CA 92122, USA
SARS-CoV-2/human/USA/SEARCH-0899-IPL/2020	MT811410	GenBank	-	Homo sapiens	Complete	United States / Imperial / California	2020-04-30	-	2020-07-29	Department of Immunology, The Scripps Research Institute, 10550 N Torrey Pines Rd, San Diego, CA 92122, USA
SARS-CoV-2/human/USA/SEARCH-0903-IPL/2020	MT811413	GenBank	-	Homo sapiens	Complete	United States / Imperial / California	2020-04-30	-	2020-07-29	Department of Immunology, The Scripps Research Institute, 10550 N Torrey Pines Rd, San Diego, CA 92122, USA
SARS-CoV-2/human/USA/SEARCH-1211-SAN/2020	MT810668	GenBank	-	Homo sapiens	Complete	United States / San Diego / California	2020-05-01	-	2020-07-29	Department of Immunology, The Scripps Research Institute, 10550 N Torrey Pines Rd, San Diego, CA 92122, USA
SARS-CoV-2/human/USA/SEARCH-1282-SAN/2020	MT810705	GenBank	-	Homo sapiens	Complete	United States / San Diego / California	2020-05-01	-	2020-07-29	Department of Immunology, The Scripps Research Institute, 10550 N Torrey Pines Rd, San Diego, CA 92122, USA
SARS-CoV-2/human/USA/SEARCH-1287-SAN/2020	MT810707	GenBank	-	Homo sapiens	Complete	United States / San Diego / California	2020-05-01	-	2020-07-29	Department of Immunology, The Scripps Research Institute, 10550 N Torrey Pines Rd, San Diego, CA 92122, USA
SARS-CoV-2/human/USA/SEARCH-1288-SAN/2020	MT810708	GenBank	-	Homo sapiens	Complete	United States / San Diego / California	2020-05-01	-	2020-07-29	Department of Immunology, The Scripps Research Institute, 10550 N Torrey Pines Rd, San Diego, CA 92122, USA
SARS-CoV-2/human/USA/SEARCH-1289-IPL/2020	MT810709	GenBank	-	Homo sapiens	Complete	United States / Imperial / California	2020-05-01	-	2020-07-29	Department of Immunology, The Scripps Research Institute, 10550 N Torrey Pines Rd, San Diego, CA 92122, USA
SARS-CoV-2/human/USA/SEARCH-1290-SAN/2020	MT810710	GenBank	-	Homo sapiens	Complete	United States / San Diego / California	2020-05-01	-	2020-07-29	Department of Immunology, The Scripps Research Institute, 10550 N Torrey Pines Rd, San Diego, CA 92122, USA
SARS-CoV-2/human/USA/SEARCH-1530-SAN/2020	MT810846	GenBank	-	Homo sapiens	Complete	United States / San Diego / California	2020-05-01	-	2020-07-29	Department of Immunology, The Scripps Research Institute, 10550 N Torrey Pines Rd, San Diego, CA 92122, USA
SARS-CoV-2/human/USA/SEARCH-1538-SAN/2020	MT810852	GenBank	-	Homo sapiens	Complete	United States / San Diego / California	2020-05-01	-	2020-07-29	Department of Immunology, The Scripps Research Institute, 10550 N Torrey Pines Rd, San Diego, CA 92122, USA
SARS-CoV-2/human/USA/SEARCH-0667-IPL/2020	MT811302	GenBank	-	Homo sapiens	Complete	United States / Imperial / California	2020-05-01	-	2020-07-29	Department of Immunology, The Scripps Research Institute, 10550 N Torrey Pines Rd, San Diego, CA 92122, USA
SARS-CoV-2/human/USA/SEARCH-0668-SAN/2020	MT811303	GenBank	-	Homo sapiens	Complete	United States / San Diego / California	2020-05-01	-	2020-07-29	Department of Immunology, The Scripps Research Institute, 10550 N Torrey Pines Rd, San Diego, CA 92122, USA
SARS-CoV-2/human/USA/SEARCH-0674-IPL/2020	MT811306	GenBank	-	Homo sapiens	Complete	United States / Imperial / California	2020-05-01	-	2020-07-29	Department of Immunology, The Scripps Research Institute, 10550 N Torrey Pines Rd, San Diego, CA 92122, USA
SARS-CoV-2/human/USA/SEARCH-0754-IPL/2020	MT811347	GenBank	-	Homo sapiens	Complete	United States / Imperial / California	2020-05-01	-	2020-07-29	Department of Immunology, The Scripps Research Institute, 10550 N Torrey Pines Rd, San Diego, CA 92122, USA
SARS-CoV-2/human/USA/SEARCH-0843-IPL/2020	MT811406	GenBank	-	Homo sapiens	Complete	United States / Imperial / California	2020-05-01	-	2020-07-29	Department of Immunology, The Scripps Research Institute, 10550 N Torrey Pines Rd, San Diego, CA 92122, USA
SARS-CoV-2/human/USA/SEARCH-0901-SAN/2020	MT811411	GenBank	-	Homo sapiens	Complete	United States / San Diego / California	2020-05-01	-	2020-07-29	Department of Immunology, The Scripps Research Institute, 10550 N Torrey Pines Rd, San Diego, CA 92122, USA
SARS-CoV-2/human/USA/SEARCH-0930-IPL/2020	MT811426	GenBank	-	Homo sapiens	Complete	United States / Imperial / California	2020-05-01	-	2020-07-29	Department of Immunology, The Scripps Research Institute, 10550 N Torrey Pines Rd, San Diego, CA 92122, USA
SARS-CoV-2/human/USA/SEARCH-0934-SAN/2020	MT811430	GenBank	-	Homo sapiens	Complete	United States / San Diego / California	2020-05-01	-	2020-07-29	Department of Immunology, The Scripps Research Institute, 10550 N Torrey Pines Rd, San Diego, CA 92122, USA
SARS-CoV-2/human/USA/SEARCH-1314-SAN/2020	MT810717	GenBank	-	Homo sapiens	Complete	United States / San Diego / California	2020-05-02	-	2020-07-29	Department of Immunology, The Scripps Research Institute, 10550 N Torrey Pines Rd, San Diego, CA 92122, USA
SARS-CoV-2/human/USA/SEARCH-1301-SAN/2020	MT810712	GenBank	-	Homo sapiens	Complete	United States / San Diego / California	2020-05-03	-	2020-07-29	Department of Immunology, The Scripps Research Institute, 10550 N Torrey Pines Rd, San Diego, CA 92122, USA
SARS-CoV-2/human/USA/SEARCH-1303-SAN/2020	MT810714	GenBank	-	Homo sapiens	Complete	United States / San Diego / California	2020-05-03	-	2020-07-29	Department of Immunology, The Scripps Research Institute, 10550 N Torrey Pines Rd, San Diego, CA 92122, USA
SARS-CoV-2/human/USA/SEARCH-1522-SAN/2020	MT810842	GenBank	-	Homo sapiens	Complete	United States / San Diego / California	2020-05-03	-	2020-07-29	Department of Immunology, The Scripps Research Institute, 10550 N Torrey Pines Rd, San Diego, CA 92122, USA
SARS-CoV-2/human/USA/SEARCH-1580-SAN/2020	MT810870	GenBank	-	Homo sapiens	Complete	United States / San Diego / California	2020-05-03	-	2020-07-29	Department of Immunology, The Scripps Research Institute, 10550 N Torrey Pines Rd, San Diego, CA 92122, USA
SARS-CoV-2/human/USA/SEARCH-0752-IPL/2020	MT811345	GenBank	-	Homo sapiens	Complete	United States / Imperial / California	2020-05-03	-	2020-07-29	Department of Immunology, The Scripps Research Institute, 10550 N Torrey Pines Rd, San Diego, CA 92122, USA
SARS-CoV-2/human/USA/SEARCH-0753-IPL/2020	MT811346	GenBank	-	Homo sapiens	Complete	United States / Imperial / California	2020-05-03	-	2020-07-29	Department of Immunology, The Scripps Research Institute, 10550 N Torrey Pines Rd, San Diego, CA 92122, USA
SARS-CoV-2/human/USA/SEARCH-0923-IPL/2020	MT811422	GenBank	-	Homo sapiens	Complete	United States / Imperial / California	2020-05-03	-	2020-07-29	Department of Immunology, The Scripps Research Institute, 10550 N Torrey Pines Rd, San Diego, CA 92122, USA
SARS-CoV-2/human/USA/SEARCH-0925-IPL/2020	MT811423	GenBank	-	Homo sapiens	Complete	United States / Imperial / California	2020-05-03	-	2020-07-29	Department of Immunology, The Scripps Research Institute, 10550 N Torrey Pines Rd, San Diego, CA 92122, USA
SARS-CoV-2/human/USA/SEARCH-1413-SAN/2020	MT810496	GenBank	-	Homo sapiens	Complete	United States / San Diego / California	2020-05-04	-	2020-07-29	Department of Immunology, The Scripps Research Institute, 10550 N Torrey Pines Rd, San Diego, CA 92122, USA
SARS-CoV-2/human/USA/SEARCH-1418-SAN/2020	MT810499	GenBank	-	Homo sapiens	Complete	United States / San Diego / California	2020-05-04	-	2020-07-29	Department of Immunology, The Scripps Research Institute, 10550 N Torrey Pines Rd, San Diego, CA 92122, USA
SARS-CoV-2/human/USA/SEARCH-1240-SAN/2020	MT810681	GenBank	-	Homo sapiens	Complete	United States / San Diego / California	2020-05-04	-	2020-07-29	Department of Immunology, The Scripps Research Institute, 10550 N Torrey Pines Rd, San Diego, CA 92122, USA
SARS-CoV-2/human/USA/SEARCH-1268-SAN/2020	MT810695	GenBank	-	Homo sapiens	Complete	United States / San Diego / California	2020-05-04	-	2020-07-29	Department of Immunology, The Scripps Research Institute, 10550 N Torrey Pines Rd, San Diego, CA 92122, USA
SARS-CoV-2/human/USA/SEARCH-1337-SAN/2020	MT810728	GenBank	-	Homo sapiens	Complete	United States / San Diego / California	2020-05-04	-	2020-07-29	Department of Immunology, The Scripps Research Institute, 10550 N Torrey Pines Rd, San Diego, CA 92122, USA
SARS-CoV-2/human/USA/SEARCH-1517-SAN/2020	MT810841	GenBank	-	Homo sapiens	Complete	United States / San Diego / California	2020-05-04	-	2020-07-29	Department of Immunology, The Scripps Research Institute, 10550 N Torrey Pines Rd, San Diego, CA 92122, USA
SARS-CoV-2/human/USA/SEARCH-1536-SAN/2020	MT810850	GenBank	-	Homo sapiens	Complete	United States / San Diego / California	2020-05-04	-	2020-07-29	Department of Immunology, The Scripps Research Institute, 10550 N Torrey Pines Rd, San Diego, CA 92122, USA
SARS-CoV-2/human/USA/SEARCH-1545-SAN/2020	MT810855	GenBank	-	Homo sapiens	Complete	United States / San Diego / California	2020-05-04	-	2020-07-29	Department of Immunology, The Scripps Research Institute, 10550 N Torrey Pines Rd, San Diego, CA 92122, USA
SARS-CoV-2/human/USA/SEARCH-1549-SAN/2020	MT810857	GenBank	-	Homo sapiens	Complete	United States / San Diego / California	2020-05-04	-	2020-07-29	Department of Immunology, The Scripps Research Institute, 10550 N Torrey Pines Rd, San Diego, CA 92122, USA
SARS-CoV-2/human/USA/SEARCH-0530-SAN/2020	MT811220	GenBank	-	Homo sapiens	Complete	United States / San Diego / California	2020-05-04	-	2020-07-29	Department of Immunology, The Scripps Research Institute, 10550 N Torrey Pines Rd, San Diego, CA 92122, USA
SARS-CoV-2/human/USA/SEARCH-0532-SAN/2020	MT811222	GenBank	-	Homo sapiens	Complete	United States / San Diego / California	2020-05-04	-	2020-07-29	Department of Immunology, The Scripps Research Institute, 10550 N Torrey Pines Rd, San Diego, CA 92122, USA
SARS-CoV-2/human/USA/SEARCH-0543-SAN/2020	MT811229	GenBank	-	Homo sapiens	Complete	United States / San Diego / California	2020-05-04	-	2020-07-29	Department of Immunology, The Scripps Research Institute, 10550 N Torrey Pines Rd, San Diego, CA 92122, USA
SARS-CoV-2/human/USA/SEARCH-0548-IPL/2020	MT811231	GenBank	-	Homo sapiens	Complete	United States / Imperial / California	2020-05-04	-	2020-07-29	Department of Immunology, The Scripps Research Institute, 10550 N Torrey Pines Rd, San Diego, CA 92122, USA
SARS-CoV-2/human/USA/SEARCH-0553-IPL/2020	MT811235	GenBank	-	Homo sapiens	Complete	United States / Imperial / California	2020-05-04	-	2020-07-29	Department of Immunology, The Scripps Research Institute, 10550 N Torrey Pines Rd, San Diego, CA 92122, USA
SARS-CoV-2/human/USA/SEARCH-0680-SAN/2020	MT811310	GenBank	-	Homo sapiens	Complete	United States / San Diego / California	2020-05-04	-	2020-07-29	Department of Immunology, The Scripps Research Institute, 10550 N Torrey Pines Rd, San Diego, CA 92122, USA
SARS-CoV-2/human/USA/SEARCH-0722-SAN/2020	MT811337	GenBank	-	Homo sapiens	Complete	United States / San Diego / California	2020-05-04	-	2020-07-29	Department of Immunology, The Scripps Research Institute, 10550 N Torrey Pines Rd, San Diego, CA 92122, USA
SARS-CoV-2/human/USA/SEARCH-0724-IPL/2020	MT811338	GenBank	-	Homo sapiens	Complete	United States / Imperial / California	2020-05-04	-	2020-07-29	Department of Immunology, The Scripps Research Institute, 10550 N Torrey Pines Rd, San Diego, CA 92122, USA
SARS-CoV-2/human/USA/SEARCH-0725-IPL/2020	MT811339	GenBank	-	Homo sapiens	Complete	United States / Imperial / California	2020-05-04	-	2020-07-29	Department of Immunology, The Scripps Research Institute, 10550 N Torrey Pines Rd, San Diego, CA 92122, USA
SARS-CoV-2/human/USA/SEARCH-1397-SAN/2020	MT810491	GenBank	-	Homo sapiens	Complete	United States / San Diego / California	2020-05-05	-	2020-07-29	Department of Immunology, The Scripps Research Institute, 10550 N Torrey Pines Rd, San Diego, CA 92122, USA
SARS-CoV-2/human/USA/SEARCH-1398-SAN/2020	MT810492	GenBank	-	Homo sapiens	Complete	United States / San Diego / California	2020-05-05	-	2020-07-29	Department of Immunology, The Scripps Research Institute, 10550 N Torrey Pines Rd, San Diego, CA 92122, USA
SARS-CoV-2/human/USA/SEARCH-1410-SAN/2020	MT810494	GenBank	-	Homo sapiens	Complete	United States / San Diego / California	2020-05-05	-	2020-07-29	Department of Immunology, The Scripps Research Institute, 10550 N Torrey Pines Rd, San Diego, CA 92122, USA
SARS-CoV-2/human/USA/SEARCH-1228-SAN/2020	MT810677	GenBank	-	Homo sapiens	Complete	United States / San Diego / California	2020-05-05	-	2020-07-29	Department of Immunology, The Scripps Research Institute, 10550 N Torrey Pines Rd, San Diego, CA 92122, USA
SARS-CoV-2/human/USA/SEARCH-1229-SAN/2020	MT810678	GenBank	-	Homo sapiens	Complete	United States / San Diego / California	2020-05-05	-	2020-07-29	Department of Immunology, The Scripps Research Institute, 10550 N Torrey Pines Rd, San Diego, CA 92122, USA
SARS-CoV-2/human/USA/SEARCH-1239-SAN/2020	MT810680	GenBank	-	Homo sapiens	Complete	United States / San Diego / California	2020-05-05	-	2020-07-29	Department of Immunology, The Scripps Research Institute, 10550 N Torrey Pines Rd, San Diego, CA 92122, USA
SARS-CoV-2/human/USA/SEARCH-1242-SAN/2020	MT810682	GenBank	-	Homo sapiens	Complete	United States / San Diego / California	2020-05-05	-	2020-07-29	Department of Immunology, The Scripps Research Institute, 10550 N Torrey Pines Rd, San Diego, CA 92122, USA
SARS-CoV-2/human/USA/SEARCH-1254-SAN/2020	MT810685	GenBank	-	Homo sapiens	Complete	United States / San Diego / California	2020-05-05	-	2020-07-29	Department of Immunology, The Scripps Research Institute, 10550 N Torrey Pines Rd, San Diego, CA 92122, USA
SARS-CoV-2/human/USA/SEARCH-1260-SAN/2020	MT810688	GenBank	-	Homo sapiens	Complete	United States / San Diego / California	2020-05-05	-	2020-07-29	Department of Immunology, The Scripps Research Institute, 10550 N Torrey Pines Rd, San Diego, CA 92122, USA
SARS-CoV-2/human/USA/SEARCH-1274-SAN/2020	MT810699	GenBank	-	Homo sapiens	Complete	United States / San Diego / California	2020-05-05	-	2020-07-29	Department of Immunology, The Scripps Research Institute, 10550 N Torrey Pines Rd, San Diego, CA 92122, USA
SARS-CoV-2/human/USA/SEARCH-1276-SAN/2020	MT810701	GenBank	-	Homo sapiens	Complete	United States / San Diego / California	2020-05-05	-	2020-07-29	Department of Immunology, The Scripps Research Institute, 10550 N Torrey Pines Rd, San Diego, CA 92122, USA
SARS-CoV-2/human/USA/SEARCH-1551-SAN/2020	MT810859	GenBank	-	Homo sapiens	Complete	United States / San Diego / California	2020-05-05	-	2020-07-29	Department of Immunology, The Scripps Research Institute, 10550 N Torrey Pines Rd, San Diego, CA 92122, USA
SARS-CoV-2/human/USA/SEARCH-0535-SAN/2020	MT811224	GenBank	-	Homo sapiens	Complete	United States / San Diego / California	2020-05-05	-	2020-07-29	Department of Immunology, The Scripps Research Institute, 10550 N Torrey Pines Rd, San Diego, CA 92122, USA
SARS-CoV-2/human/USA/SEARCH-0539-IPL/2020	MT811227	GenBank	-	Homo sapiens	Complete	United States / Imperial / California	2020-05-05	-	2020-07-29	Department of Immunology, The Scripps Research Institute, 10550 N Torrey Pines Rd, San Diego, CA 92122, USA
SARS-CoV-2/human/USA/SEARCH-1231-SAN/2020	MT810679	GenBank	-	Homo sapiens	Complete	United States / San Diego / California	2020-05-06	-	2020-07-29	Department of Immunology, The Scripps Research Institute, 10550 N Torrey Pines Rd, San Diego, CA 92122, USA
SARS-CoV-2/human/USA/SEARCH-1248-SAN/2020	MT810684	GenBank	-	Homo sapiens	Complete	United States / San Diego / California	2020-05-06	-	2020-07-29	Department of Immunology, The Scripps Research Institute, 10550 N Torrey Pines Rd, San Diego, CA 92122, USA
SARS-CoV-2/human/USA/SEARCH-1255-SAN/2020	MT810686	GenBank	-	Homo sapiens	Complete	United States / San Diego / California	2020-05-06	-	2020-07-29	Department of Immunology, The Scripps Research Institute, 10550 N Torrey Pines Rd, San Diego, CA 92122, USA
SARS-CoV-2/human/USA/SEARCH-1256-SAN/2020	MT810687	GenBank	-	Homo sapiens	Complete	United States / San Diego / California	2020-05-06	-	2020-07-29	Department of Immunology, The Scripps Research Institute, 10550 N Torrey Pines Rd, San Diego, CA 92122, USA
SARS-CoV-2/human/USA/SEARCH-1275-SAN/2020	MT810700	GenBank	-	Homo sapiens	Complete	United States / San Diego / California	2020-05-06	-	2020-07-29	Department of Immunology, The Scripps Research Institute, 10550 N Torrey Pines Rd, San Diego, CA 92122, USA
SARS-CoV-2/human/USA/SEARCH-0746-IPL/2020	MT811344	GenBank	-	Homo sapiens	Complete	United States / Imperial / California	2020-05-06	-	2020-07-29	Department of Immunology, The Scripps Research Institute, 10550 N Torrey Pines Rd, San Diego, CA 92122, USA
SARS-CoV-2/human/USA/SEARCH-1390-SAN/2020	MT810487	GenBank	-	Homo sapiens	Complete	United States / San Diego / California	2020-05-07	-	2020-07-29	Department of Immunology, The Scripps Research Institute, 10550 N Torrey Pines Rd, San Diego, CA 92122, USA
SARS-CoV-2/human/USA/SEARCH-1391-SAN/2020	MT810488	GenBank	-	Homo sapiens	Complete	United States / San Diego / California	2020-05-07	-	2020-07-29	Department of Immunology, The Scripps Research Institute, 10550 N Torrey Pines Rd, San Diego, CA 92122, USA
SARS-CoV-2/human/USA/SEARCH-1393-SAN/2020	MT810489	GenBank	-	Homo sapiens	Complete	United States / San Diego / California	2020-05-07	-	2020-07-29	Department of Immunology, The Scripps Research Institute, 10550 N Torrey Pines Rd, San Diego, CA 92122, USA
SARS-CoV-2/human/USA/SEARCH-1343-SAN/2020	MT810731	GenBank	-	Homo sapiens	Complete	United States / San Diego / California	2020-05-07	-	2020-07-29	Department of Immunology, The Scripps Research Institute, 10550 N Torrey Pines Rd, San Diego, CA 92122, USA
SARS-CoV-2/human/USA/SEARCH-0551-IPL/2020	MT811233	GenBank	-	Homo sapiens	Complete	United States / Imperial / California	2020-05-07	-	2020-07-29	Department of Immunology, The Scripps Research Institute, 10550 N Torrey Pines Rd, San Diego, CA 92122, USA
SARS-CoV-2/human/USA/SEARCH-1387-SAN/2020	MT810485	GenBank	-	Homo sapiens	Complete	United States / San Diego / California	2020-05-08	-	2020-07-29	Department of Immunology, The Scripps Research Institute, 10550 N Torrey Pines Rd, San Diego, CA 92122, USA
SARS-CoV-2/human/USA/SEARCH-1388-SAN/2020	MT810486	GenBank	-	Homo sapiens	Complete	United States / San Diego / California	2020-05-08	-	2020-07-29	Department of Immunology, The Scripps Research Institute, 10550 N Torrey Pines Rd, San Diego, CA 92122, USA
SARS-CoV-2/human/USA/SEARCH-1411-SAN/2020	MT810495	GenBank	-	Homo sapiens	Complete	United States / San Diego / California	2020-05-08	-	2020-07-29	Department of Immunology, The Scripps Research Institute, 10550 N Torrey Pines Rd, San Diego, CA 92122, USA
SARS-CoV-2/human/USA/SEARCH-1272-SAN/2020	MT810697	GenBank	-	Homo sapiens	Complete	United States / San Diego / California	2020-05-08	-	2020-07-29	Department of Immunology, The Scripps Research Institute, 10550 N Torrey Pines Rd, San Diego, CA 92122, USA
SARS-CoV-2/human/USA/SEARCH-1407-SAN/2020	MT810493	GenBank	-	Homo sapiens	Complete	United States / San Diego / California	2020-05-09	-	2020-07-29	Department of Immunology, The Scripps Research Institute, 10550 N Torrey Pines Rd, San Diego, CA 92122, USA
SARS-CoV-2/human/USA/SEARCH-0557-SAN/2020	MT811237	GenBank	-	Homo sapiens	Complete	United States / San Diego / California	2020-05-09	-	2020-07-29	Department of Immunology, The Scripps Research Institute, 10550 N Torrey Pines Rd, San Diego, CA 92122, USA
SARS-CoV-2/human/USA/SEARCH-0563-SAN/2020	MT811241	GenBank	-	Homo sapiens	Complete	United States / San Diego / California	2020-05-10	-	2020-07-29	Department of Immunology, The Scripps Research Institute, 10550 N Torrey Pines Rd, San Diego, CA 92122, USA
SARS-CoV-2/human/USA/SEARCH-1273-SAN/2020	MT810698	GenBank	-	Homo sapiens	Complete	United States / San Diego / California	2020-05-11	-	2020-07-29	Department of Immunology, The Scripps Research Institute, 10550 N Torrey Pines Rd, San Diego, CA 92122, USA
SARS-CoV-2/human/USA/SEARCH-1514-SAN/2020	MT810839	GenBank	-	Homo sapiens	Complete	United States / San Diego / California	2020-05-11	-	2020-07-29	Department of Immunology, The Scripps Research Institute, 10550 N Torrey Pines Rd, San Diego, CA 92122, USA
SARS-CoV-2/human/USA/SEARCH-1527-SAN/2020	MT810845	GenBank	-	Homo sapiens	Complete	United States / San Diego / California	2020-05-11	-	2020-07-29	Department of Immunology, The Scripps Research Institute, 10550 N Torrey Pines Rd, San Diego, CA 92122, USA
SARS-CoV-2/human/USA/SEARCH-1537-SAN/2020	MT810851	GenBank	-	Homo sapiens	Complete	United States / San Diego / California	2020-05-11	-	2020-07-29	Department of Immunology, The Scripps Research Institute, 10550 N Torrey Pines Rd, San Diego, CA 92122, USA
SARS-CoV-2/human/USA/SEARCH-1543-SAN/2020	MT810853	GenBank	-	Homo sapiens	Complete	United States / San Diego / California	2020-05-11	-	2020-07-29	Department of Immunology, The Scripps Research Institute, 10550 N Torrey Pines Rd, San Diego, CA 92122, USA
SARS-CoV-2/human/USA/SEARCH-1546-SAN/2020	MT810856	GenBank	-	Homo sapiens	Complete	United States / San Diego / California	2020-05-11	-	2020-07-29	Department of Immunology, The Scripps Research Institute, 10550 N Torrey Pines Rd, San Diego, CA 92122, USA
SARS-CoV-2/human/USA/SEARCH-1550-SAN/2020	MT810858	GenBank	-	Homo sapiens	Complete	United States / San Diego / California	2020-05-11	-	2020-07-29	Department of Immunology, The Scripps Research Institute, 10550 N Torrey Pines Rd, San Diego, CA 92122, USA
SARS-CoV-2/human/USA/SEARCH-1566-SAN/2020	MT810863	GenBank	-	Homo sapiens	Complete	United States / San Diego / California	2020-05-11	-	2020-07-29	Department of Immunology, The Scripps Research Institute, 10550 N Torrey Pines Rd, San Diego, CA 92122, USA
SARS-CoV-2/human/USA/SEARCH-0552-IPL/2020	MT811234	GenBank	-	Homo sapiens	Complete	United States / Imperial / California	2020-05-11	-	2020-07-29	Department of Immunology, The Scripps Research Institute, 10550 N Torrey Pines Rd, San Diego, CA 92122, USA
SARS-CoV-2/human/USA/SEARCH-0558-IPL/2020	MT811238	GenBank	-	Homo sapiens	Complete	United States / Imperial / California	2020-05-11	-	2020-07-29	Department of Immunology, The Scripps Research Institute, 10550 N Torrey Pines Rd, San Diego, CA 92122, USA
hCoV-19/Australia/NSW2292/2020	EPI_ISL_500703	GISAID	-	Homo Sapiens	Complete	Australia / New South Wales	2020-05-12	Area of Virology, Serology and Virology Division (SAViD), New South Wales Health Pathology Randwick	2020-07-29	Area of Virology, Serology and Virology Division (SAViD), New South Wales Health Pathology Randwick
SARS-CoV-2/human/USA/SEARCH-1513-SAN/2020	MT810838	GenBank	-	Homo sapiens	Complete	United States / San Diego / California	2020-05-12	-	2020-07-29	Department of Immunology, The Scripps Research Institute, 10550 N Torrey Pines Rd, San Diego, CA 92122, USA
SARS-CoV-2/human/USA/SEARCH-1525-SAN/2020	MT810843	GenBank	-	Homo sapiens	Complete	United States / San Diego / California	2020-05-12	-	2020-07-29	Department of Immunology, The Scripps Research Institute, 10550 N Torrey Pines Rd, San Diego, CA 92122, USA
SARS-CoV-2/human/USA/SEARCH-1558-SAN/2020	MT810861	GenBank	-	Homo sapiens	Complete	United States / San Diego / California	2020-05-12	-	2020-07-29	Department of Immunology, The Scripps Research Institute, 10550 N Torrey Pines Rd, San Diego, CA 92122, USA
SARS-CoV-2/human/USA/SEARCH-0565-SAN/2020	MT811242	GenBank	-	Homo sapiens	Complete	United States / San Diego / California	2020-05-12	-	2020-07-29	Department of Immunology, The Scripps Research Institute, 10550 N Torrey Pines Rd, San Diego, CA 92122, USA
SARS-CoV-2/human/USA/SEARCH-0567-IPL/2020	MT811244	GenBank	-	Homo sapiens	Complete	United States / Imperial / California	2020-05-12	-	2020-07-29	Department of Immunology, The Scripps Research Institute, 10550 N Torrey Pines Rd, San Diego, CA 92122, USA
SARS-CoV-2/human/USA/SEARCH-0571-IPL/2020	MT811247	GenBank	-	Homo sapiens	Complete	United States / Imperial / California	2020-05-12	-	2020-07-29	Department of Immunology, The Scripps Research Institute, 10550 N Torrey Pines Rd, San Diego, CA 92122, USA
SARS-CoV-2/human/USA/SEARCH-1533-SAN/2020	MT810848	GenBank	-	Homo sapiens	Complete	United States / San Diego / California	2020-05-13	-	2020-07-29	Department of Immunology, The Scripps Research Institute, 10550 N Torrey Pines Rd, San Diego, CA 92122, USA
SARS-CoV-2/human/USA/SEARCH-0568-SAN/2020	MT811245	GenBank	-	Homo sapiens	Complete	United States / San Diego / California	2020-05-13	-	2020-07-29	Department of Immunology, The Scripps Research Institute, 10550 N Torrey Pines Rd, San Diego, CA 92122, USA
SARS-CoV-2/human/USA/SEARCH-0570-IPL/2020	MT811246	GenBank	-	Homo sapiens	Complete	United States / Imperial / California	2020-05-13	-	2020-07-29	Department of Immunology, The Scripps Research Institute, 10550 N Torrey Pines Rd, San Diego, CA 92122, USA
SARS-CoV-2/human/USA/SEARCH-0577-IPL/2020	MT811249	GenBank	-	Homo sapiens	Complete	United States / Imperial / California	2020-05-13	-	2020-07-29	Department of Immunology, The Scripps Research Institute, 10550 N Torrey Pines Rd, San Diego, CA 92122, USA
SARS-CoV-2/human/USA/SEARCH-0578-SAN/2020	MT811250	GenBank	-	Homo sapiens	Complete	United States / San Diego / California	2020-05-13	-	2020-07-29	Department of Immunology, The Scripps Research Institute, 10550 N Torrey Pines Rd, San Diego, CA 92122, USA
SARS-CoV-2/human/USA/SEARCH-0579-SAN/2020	MT811251	GenBank	-	Homo sapiens	Complete	United States / San Diego / California	2020-05-13	-	2020-07-29	Department of Immunology, The Scripps Research Institute, 10550 N Torrey Pines Rd, San Diego, CA 92122, USA
SARS-CoV-2/human/USA/SEARCH-0581-IPL/2020	MT811253	GenBank	-	Homo sapiens	Complete	United States / Imperial / California	2020-05-13	-	2020-07-29	Department of Immunology, The Scripps Research Institute, 10550 N Torrey Pines Rd, San Diego, CA 92122, USA
SARS-CoV-2/human/USA/SEARCH-0755-IPL/2020	MT811348	GenBank	-	Homo sapiens	Complete	United States / Imperial / California	2020-05-13	-	2020-07-29	Department of Immunology, The Scripps Research Institute, 10550 N Torrey Pines Rd, San Diego, CA 92122, USA
SARS-CoV-2/human/USA/SEARCH-0756-IPL/2020	MT811349	GenBank	-	Homo sapiens	Complete	United States / Imperial / California	2020-05-13	-	2020-07-29	Department of Immunology, The Scripps Research Institute, 10550 N Torrey Pines Rd, San Diego, CA 92122, USA
SARS-CoV-2/human/USA/SEARCH-0757-IPL/2020	MT811350	GenBank	-	Homo sapiens	Complete	United States / Imperial / California	2020-05-13	-	2020-07-29	Department of Immunology, The Scripps Research Institute, 10550 N Torrey Pines Rd, San Diego, CA 92122, USA
SARS-CoV-2/human/USA/SEARCH-1573-SAN/2020	MT810867	GenBank	-	Homo sapiens	Complete	United States / San Diego / California	2020-05-14	-	2020-07-29	Department of Immunology, The Scripps Research Institute, 10550 N Torrey Pines Rd, San Diego, CA 92122, USA
SARS-CoV-2/human/USA/SEARCH-0726-IPL/2020	MT811340	GenBank	-	Homo sapiens	Complete	United States / Imperial / California	2020-05-14	-	2020-07-29	Department of Immunology, The Scripps Research Institute, 10550 N Torrey Pines Rd, San Diego, CA 92122, USA
SARS-CoV-2/human/USA/SEARCH-0850-NBG/2020	MT811753	GenBank	-	Homo sapiens	Complete	United States / New Orleans / Louisiana	2020-05-14	-	2020-07-29	Department of Immunology, The Scripps Research Institute, 10550 N Torrey Pines Rd, San Diego, CA 92122, USA
SARS-CoV-2/human/USA/SEARCH-0852-NBG/2020	MT811755	GenBank	-	Homo sapiens	Complete	United States / New Orleans / Louisiana	2020-05-14	-	2020-07-29	Department of Immunology, The Scripps Research Institute, 10550 N Torrey Pines Rd, San Diego, CA 92122, USA
SARS-CoV-2/human/USA/SEARCH-0854-NBG/2020	MT811757	GenBank	-	Homo sapiens	Complete	United States / New Orleans / Louisiana	2020-05-14	-	2020-07-29	Department of Immunology, The Scripps Research Institute, 10550 N Torrey Pines Rd, San Diego, CA 92122, USA
SARS-CoV-2/human/USA/SEARCH-0855-NBG/2020	MT811758	GenBank	-	Homo sapiens	Complete	United States / New Orleans / Louisiana	2020-05-14	-	2020-07-29	Department of Immunology, The Scripps Research Institute, 10550 N Torrey Pines Rd, San Diego, CA 92122, USA
SARS-CoV-2/human/USA/SEARCH-0649-SAN/2020	MT811292	GenBank	-	Homo sapiens	Complete	United States / San Diego / California	2020-05-15	-	2020-07-29	Department of Immunology, The Scripps Research Institute, 10550 N Torrey Pines Rd, San Diego, CA 92122, USA
SARS-CoV-2/human/USA/SEARCH-0673-SAN/2020	MT811305	GenBank	-	Homo sapiens	Complete	United States / San Diego / California	2020-05-15	-	2020-07-29	Department of Immunology, The Scripps Research Institute, 10550 N Torrey Pines Rd, San Diego, CA 92122, USA
SARS-CoV-2/human/USA/SEARCH-0580-IPL/2020	MT811252	GenBank	-	Homo sapiens	Complete	United States / Imperial / California	2020-05-16	-	2020-07-29	Department of Immunology, The Scripps Research Institute, 10550 N Torrey Pines Rd, San Diego, CA 92122, USA
SARS-CoV-2/human/USA/SEARCH-0681-IPL/2020	MT811311	GenBank	-	Homo sapiens	Complete	United States / Imperial / California	2020-05-16	-	2020-07-29	Department of Immunology, The Scripps Research Institute, 10550 N Torrey Pines Rd, San Diego, CA 92122, USA
SARS-CoV-2/human/USA/SEARCH-0365-SAN/2020	MT810985	GenBank	-	Homo sapiens	Complete	United States / San Diego / California	2020-05-17	-	2020-07-29	Department of Immunology, The Scripps Research Institute, 10550 N Torrey Pines Rd, San Diego, CA 92122, USA
SARS-CoV-2/human/USA/SEARCH-1623-SAN/2020	MT810895	GenBank	-	Homo sapiens	Complete	United States / San Diego / California	2020-05-18	-	2020-07-29	Department of Immunology, The Scripps Research Institute, 10550 N Torrey Pines Rd, San Diego, CA 92122, USA
SARS-CoV-2/human/USA/SEARCH-0453-SAN/2020	MT810087	GenBank	-	Homo sapiens	Complete	United States / San Diego / California	2020-05-19	-	2020-07-29	Department of Immunology, The Scripps Research Institute, 10550 N Torrey Pines Rd, San Diego, CA 92122, USA
SARS-CoV-2/human/USA/SEARCH-0459-SAN/2020	MT810088	GenBank	-	Homo sapiens	Complete	United States / San Diego / California	2020-05-19	-	2020-07-29	Department of Immunology, The Scripps Research Institute, 10550 N Torrey Pines Rd, San Diego, CA 92122, USA
SARS-CoV-2/human/USA/SEARCH-0463-SAN/2020	MT810089	GenBank	-	Homo sapiens	Complete	United States / San Diego / California	2020-05-19	-	2020-07-29	Department of Immunology, The Scripps Research Institute, 10550 N Torrey Pines Rd, San Diego, CA 92122, USA
SARS-CoV-2/human/USA/SEARCH-1584-SAN/2020	MT810873	GenBank	-	Homo sapiens	Complete	United States / San Diego / California	2020-05-19	-	2020-07-29	Department of Immunology, The Scripps Research Institute, 10550 N Torrey Pines Rd, San Diego, CA 92122, USA
SARS-CoV-2/human/USA/SEARCH-1614-SAN/2020	MT810888	GenBank	-	Homo sapiens	Complete	United States / San Diego / California	2020-05-19	-	2020-07-29	Department of Immunology, The Scripps Research Institute, 10550 N Torrey Pines Rd, San Diego, CA 92122, USA
SARS-CoV-2/human/USA/SEARCH-1622-SAN/2020	MT810894	GenBank	-	Homo sapiens	Complete	United States / San Diego / California	2020-05-19	-	2020-07-29	Department of Immunology, The Scripps Research Institute, 10550 N Torrey Pines Rd, San Diego, CA 92122, USA
SARS-CoV-2/human/USA/SEARCH-1638-SAN/2020	MT810907	GenBank	-	Homo sapiens	Complete	United States / San Diego / California	2020-05-19	-	2020-07-29	Department of Immunology, The Scripps Research Institute, 10550 N Torrey Pines Rd, San Diego, CA 92122, USA
SARS-CoV-2/human/USA/SEARCH-1641-SAN/2020	MT810909	GenBank	-	Homo sapiens	Complete	United States / San Diego / California	2020-05-19	-	2020-07-29	Department of Immunology, The Scripps Research Institute, 10550 N Torrey Pines Rd, San Diego, CA 92122, USA
hCoV-19/Australia/NSW2306/2020	EPI_ISL_500704	GISAID	-	Homo Sapiens	Complete	Australia / New South Wales	2020-05-20	Area of Virology, Serology and Virology Division (SAViD), New South Wales Health Pathology Randwick	2020-07-29	Area of Virology, Serology and Virology Division (SAViD), New South Wales Health Pathology Randwick
hCoV-19/Australia/NSW2314/2020	EPI_ISL_500706	GISAID	-	Homo Sapiens	Complete	Australia / New South Wales	2020-05-24	Area of Virology, Serology and Virology Division (SAViD), New South Wales Health Pathology Randwick	2020-07-29	Area of Virology, Serology and Virology Division (SAViD), New South Wales Health Pathology Randwick
SARS-CoV-2/human/USA/SEARCH-1087-SAN/2020	MT811519	GenBank	-	Homo sapiens	Complete	United States / San Diego / California	2020-06-02	-	2020-07-29	Department of Immunology, The Scripps Research Institute, 10550 N Torrey Pines Rd, San Diego, CA 92122, USA
hCoV-19/Singapore/756/2020	EPI_ISL_500570	GISAID	-	Homo Sapiens	Complete	Singapore	2020-06-05	Singapore General Hospital	2020-07-29	Department of Microbiology
hCoV-19/Singapore/757/2020	EPI_ISL_500571	GISAID	-	Homo Sapiens	Complete	Singapore	2020-06-05	Singapore General Hospital	2020-07-29	Department of Microbiology
hCoV-19/Singapore/755/2020	EPI_ISL_500569	GISAID	-	Homo Sapiens	Complete	Singapore	2020-06-06	Singapore General Hospital	2020-07-29	Department of Microbiology
hCoV-19/Singapore/754/2020	EPI_ISL_500568	GISAID	-	Homo Sapiens	Complete	Singapore	2020-06-08	Singapore General Hospital	2020-07-29	Department of Microbiology
hCoV-19/Singapore/752/2020	EPI_ISL_500566	GISAID	-	Homo Sapiens	Complete	Singapore	2020-06-10	Singapore General Hospital	2020-07-29	Department of Microbiology
hCoV-19/Singapore/753/2020	EPI_ISL_500567	GISAID	-	Homo Sapiens	Complete	Singapore	2020-06-10	Singapore General Hospital	2020-07-29	Department of Microbiology
SARS-CoV-2/human/USA/SEARCH-1091-SAN/2020	MT811523	GenBank	-	Homo sapiens	Complete	United States / San Diego / California	2020-06-13	-	2020-07-29	Department of Immunology, The Scripps Research Institute, 10550 N Torrey Pines Rd, San Diego, CA 92122, USA
SARS-CoV-2/human/USA/SEARCH-1106-SAN/2020	MT811535	GenBank	-	Homo sapiens	Complete	United States / San Diego / California	2020-06-14	-	2020-07-29	Department of Immunology, The Scripps Research Institute, 10550 N Torrey Pines Rd, San Diego, CA 92122, USA
hCoV-19/Singapore/749/2020	EPI_ISL_500564	GISAID	-	Homo Sapiens	Complete	Singapore	2020-06-15	Singapore General Hospital	2020-07-29	Department of Microbiology
SARS-CoV-2/human/USA/SEARCH-1068-SAN/2020	MT811503	GenBank	-	Homo sapiens	Complete	United States / San Diego / California	2020-06-15	-	2020-07-29	Department of Immunology, The Scripps Research Institute, 10550 N Torrey Pines Rd, San Diego, CA 92122, USA
SARS-CoV-2/human/USA/SEARCH-1089-SAN/2020	MT811521	GenBank	-	Homo sapiens	Complete	United States / San Diego / California	2020-06-15	-	2020-07-29	Department of Immunology, The Scripps Research Institute, 10550 N Torrey Pines Rd, San Diego, CA 92122, USA
SARS-CoV-2/human/USA/SEARCH-1090-SAN/2020	MT811522	GenBank	-	Homo sapiens	Complete	United States / San Diego / California	2020-06-15	-	2020-07-29	Department of Immunology, The Scripps Research Institute, 10550 N Torrey Pines Rd, San Diego, CA 92122, USA
SARS-CoV-2/human/USA/SEARCH-1088-SAN/2020	MT811520	GenBank	-	Homo sapiens	Complete	United States / San Diego / California	2020-06-16	-	2020-07-29	Department of Immunology, The Scripps Research Institute, 10550 N Torrey Pines Rd, San Diego, CA 92122, USA
SARS-CoV-2/human/USA/SEARCH-1098-SAN/2020	MT811530	GenBank	-	Homo sapiens	Complete	United States / San Diego / California	2020-06-17	-	2020-07-29	Department of Immunology, The Scripps Research Institute, 10550 N Torrey Pines Rd, San Diego, CA 92122, USA
SARS-CoV-2/human/USA/SEARCH-1100-SAN/2020	MT811531	GenBank	-	Homo sapiens	Complete	United States / San Diego / California	2020-06-17	-	2020-07-29	Department of Immunology, The Scripps Research Institute, 10550 N Torrey Pines Rd, San Diego, CA 92122, USA
SARS-CoV-2/human/USA/SEARCH-1101-SAN/2020	MT811532	GenBank	-	Homo sapiens	Complete	United States / San Diego / California	2020-06-17	-	2020-07-29	Department of Immunology, The Scripps Research Institute, 10550 N Torrey Pines Rd, San Diego, CA 92122, USA
SARS-CoV-2/Hu/KngFJ/23RD5	LC573289	GenBank	-	Homo sapiens	Complete	Japan	2020-06-01	-	2020-07-30	Contact:Takayuki Hishiki Kanagawa Prefectural Institute of Public Health; 1-3-1 Shimomachiya, Chigasaki, Kanagawa 253-0087, Japan
TKYE618765_2020	LC573273	GenBank	-	Homo sapiens	Complete	Japan	2020-06-01	-	2020-07-30	Contact:Hiroyuki Asakura Tokyo Metropolitan Institute of Public Health, Department of Microbiology; hyakunincho3-24-1, Shinjyuku-ku, Tokyo 169-0073, Japan URL :http://www.tokyo-eiken.go.jp/
TKYE618795_2020	LC573274	GenBank	-	Homo sapiens	Complete	Japan	2020-06-01	-	2020-07-30	Contact:Hiroyuki Asakura Tokyo Metropolitan Institute of Public Health, Department of Microbiology; hyakunincho3-24-1, Shinjyuku-ku, Tokyo 169-0073, Japan URL :http://www.tokyo-eiken.go.jp/
TKYE618796_2020	LC573275	GenBank	-	Homo sapiens	Complete	Japan	2020-06-01	-	2020-07-30	Contact:Hiroyuki Asakura Tokyo Metropolitan Institute of Public Health, Department of Microbiology; hyakunincho3-24-1, Shinjyuku-ku, Tokyo 169-0073, Japan URL :http://www.tokyo-eiken.go.jp/
TKYE618928_2020	LC573276	GenBank	-	Homo sapiens	Complete	Japan	2020-06-01	-	2020-07-30	Contact:Hiroyuki Asakura Tokyo Metropolitan Institute of Public Health, Department of Microbiology; hyakunincho3-24-1, Shinjyuku-ku, Tokyo 169-0073, Japan URL :http://www.tokyo-eiken.go.jp/
TKYE618929_2020	LC573277	GenBank	-	Homo sapiens	Complete	Japan	2020-06-01	-	2020-07-30	Contact:Hiroyuki Asakura Tokyo Metropolitan Institute of Public Health, Department of Microbiology; hyakunincho3-24-1, Shinjyuku-ku, Tokyo 169-0073, Japan URL :http://www.tokyo-eiken.go.jp/
TKYE618930_2020	LC573278	GenBank	-	Homo sapiens	Complete	Japan	2020-06-01	-	2020-07-30	Contact:Hiroyuki Asakura Tokyo Metropolitan Institute of Public Health, Department of Microbiology; hyakunincho3-24-1, Shinjyuku-ku, Tokyo 169-0073, Japan URL :http://www.tokyo-eiken.go.jp/
TKYE618937_2020	LC573279	GenBank	-	Homo sapiens	Complete	Japan	2020-06-01	-	2020-07-30	Contact:Hiroyuki Asakura Tokyo Metropolitan Institute of Public Health, Department of Microbiology; hyakunincho3-24-1, Shinjyuku-ku, Tokyo 169-0073, Japan URL :http://www.tokyo-eiken.go.jp/
TKYE618735_2020	LC573280	GenBank	-	Homo sapiens	Complete	Japan	2020-06-01	-	2020-07-30	Contact:Hiroyuki Asakura Tokyo Metropolitan Institute of Public Health, Department of Microbiology; hyakunincho3-24-1, Shinjyuku-ku, Tokyo 169-0073, Japan URL :http://www.tokyo-eiken.go.jp/
TKYE618727_2020	LC573281	GenBank	-	Homo sapiens	Complete	Japan	2020-06-01	-	2020-07-30	Contact:Hiroyuki Asakura Tokyo Metropolitan Institute of Public Health, Department of Microbiology; hyakunincho3-24-1, Shinjyuku-ku, Tokyo 169-0073, Japan URL :http://www.tokyo-eiken.go.jp/
TKYE618749_2020	LC573282	GenBank	-	Homo sapiens	Complete	Japan	2020-06-01	-	2020-07-30	Contact:Hiroyuki Asakura Tokyo Metropolitan Institute of Public Health, Department of Microbiology; hyakunincho3-24-1, Shinjyuku-ku, Tokyo 169-0073, Japan URL :http://www.tokyo-eiken.go.jp/
TKYE618779_2020	LC573283	GenBank	-	Homo sapiens	Complete	Japan	2020-06-01	-	2020-07-30	Contact:Hiroyuki Asakura Tokyo Metropolitan Institute of Public Health, Department of Microbiology; hyakunincho3-24-1, Shinjyuku-ku, Tokyo 169-0073, Japan URL :http://www.tokyo-eiken.go.jp/
TKYE620226_2020	LC573284	GenBank	-	Homo sapiens	Complete	Japan	2020-06-01	-	2020-07-30	Contact:Hiroyuki Asakura Tokyo Metropolitan Institute of Public Health, Department of Microbiology; hyakunincho3-24-1, Shinjyuku-ku, Tokyo 169-0073, Japan URL :http://www.tokyo-eiken.go.jp/
TKYE620228_2020	LC573285	GenBank	-	Homo sapiens	Complete	Japan	2020-06-01	-	2020-07-30	Contact:Hiroyuki Asakura Tokyo Metropolitan Institute of Public Health, Department of Microbiology; hyakunincho3-24-1, Shinjyuku-ku, Tokyo 169-0073, Japan URL :http://www.tokyo-eiken.go.jp/
TKYE620260_2020	LC573286	GenBank	-	Homo sapiens	Complete	Japan	2020-06-01	-	2020-07-30	Contact:Hiroyuki Asakura Tokyo Metropolitan Institute of Public Health, Department of Microbiology; hyakunincho3-24-1, Shinjyuku-ku, Tokyo 169-0073, Japan URL :http://www.tokyo-eiken.go.jp/
SARS-CoV-2/human/SAU/KAIMRC01/2020	MT820461	GenBank	-	Homo sapiens	Complete	Saudi Arabia	2020-03-09	-	2020-07-30	Infectious Diseases Research, King Abdullah International Medical Research Center (KAIMRC), KAIMRC, P.O. Box 22490, Riyadh 11426, Saudi Arabia
SARS-CoV-2/human/SAU/KAIMRC69/2020	MT820488	GenBank	-	Homo sapiens	Complete	Saudi Arabia	2020-03-13	-	2020-07-30	Infectious Diseases Research, King Abdullah International Medical Research Center (KAIMRC), KAIMRC, P.O. Box 22490, Riyadh 11426, Saudi Arabia
SARS-CoV-2/human/SAU/KAIMRC02/2020	MT820462	GenBank	-	Homo sapiens	Complete	Saudi Arabia	2020-03-14	-	2020-07-30	Infectious Diseases Research, King Abdullah International Medical Research Center (KAIMRC), KAIMRC, P.O. Box 22490, Riyadh 11426, Saudi Arabia
SARS-CoV-2/human/SAU/KAIMRC18/2020	MT820474	GenBank	-	Homo sapiens	Complete	Saudi Arabia	2020-03-16	-	2020-07-30	Infectious Diseases Research, King Abdullah International Medical Research Center (KAIMRC), KAIMRC, P.O. Box 22490, Riyadh 11426, Saudi Arabia
SARS-CoV-2/human/SAU/KAIMRC16/2020	MT820472	GenBank	-	Homo sapiens	Complete	Saudi Arabia	2020-03-18	-	2020-07-30	Infectious Diseases Research, King Abdullah International Medical Research Center (KAIMRC), KAIMRC, P.O. Box 22490, Riyadh 11426, Saudi Arabia
SARS-CoV-2/human/SAU/KAIMRC17/2020	MT820473	GenBank	-	Homo sapiens	Complete	Saudi Arabia	2020-03-18	-	2020-07-30	Infectious Diseases Research, King Abdullah International Medical Research Center (KAIMRC), KAIMRC, P.O. Box 22490, Riyadh 11426, Saudi Arabia
hCoV-19/USA/GA-UW-MAYO63/2020	EPI_ISL_501074	GISAID	-	Homo Sapiens	Complete	United States / Georgia	2020-03-20	Mayo Clinic Laboratories	2020-07-30	University of Washington Virology Lab
SARS-CoV-2/human/SAU/KAIMRC09/2020	MT820466	GenBank	-	Homo sapiens	Complete	Saudi Arabia	2020-03-20	-	2020-07-30	Infectious Diseases Research, King Abdullah International Medical Research Center (KAIMRC), KAIMRC, P.O. Box 22490, Riyadh 11426, Saudi Arabia
hCoV-19/USA/TX-GCID-192000051B/2020	EPI_ISL_501167	GISAID	-	Homo Sapiens	Complete	United States / Texas / Houston	2020-03-23	Baylor College of Medicine	2020-07-30	Baylor College of Medicine: HGSC
SARS-CoV-2/human/SAU/KAIMRC08/2020	MT820465	GenBank	-	Homo sapiens	Complete	Saudi Arabia	2020-03-23	-	2020-07-30	Infectious Diseases Research, King Abdullah International Medical Research Center (KAIMRC), KAIMRC, P.O. Box 22490, Riyadh 11426, Saudi Arabia
SARS-CoV-2/human/BRA/RJ-DCVN1/2020	MT827202	GenBank	-	Homo sapiens	Complete	Brazil	2020-03-23	-	2020-07-30	Centro de Desenvolvimento Tecnologico em Saude, Fundacao Oswaldo Cruz, Avenida Brasil, Rio de Janeiro, Rio de Janeiro 21040900, Brazil
SARS-CoV-2/human/SAU/KAIMRC03/2020	MT820463	GenBank	-	Homo sapiens	Complete	Saudi Arabia	2020-03-24	-	2020-07-30	Infectious Diseases Research, King Abdullah International Medical Research Center (KAIMRC), KAIMRC, P.O. Box 22490, Riyadh 11426, Saudi Arabia
SARS-CoV-2/human/SAU/KAIMRC10/2020	MT820467	GenBank	-	Homo sapiens	Complete	Saudi Arabia	2020-03-24	-	2020-07-30	Infectious Diseases Research, King Abdullah International Medical Research Center (KAIMRC), KAIMRC, P.O. Box 22490, Riyadh 11426, Saudi Arabia
SARS-CoV-2/human/SAU/KAIMRC60/2020	MT820483	GenBank	-	Homo sapiens	Complete	Saudi Arabia	2020-03-25	-	2020-07-30	Infectious Diseases Research, King Abdullah International Medical Research Center (KAIMRC), KAIMRC, P.O. Box 22490, Riyadh 11426, Saudi Arabia
SARS-CoV-2/human/SAU/KAIMRC12/2020	MT820469	GenBank	-	Homo sapiens	Complete	Saudi Arabia	2020-03-27	-	2020-07-30	Infectious Diseases Research, King Abdullah International Medical Research Center (KAIMRC), KAIMRC, P.O. Box 22490, Riyadh 11426, Saudi Arabia
hCoV-19/USA/TX-GCID-192000159/2020	EPI_ISL_501168	GISAID	-	Homo Sapiens	Complete	United States / Texas / Houston	2020-03-30	Baylor College of Medicine	2020-07-30	Baylor College of Medicine: HGSC
SARS-CoV-2/human/SAU/KAIMRC07/2020	MT820464	GenBank	-	Homo sapiens	Complete	Saudi Arabia	2020-03-30	-	2020-07-30	Infectious Diseases Research, King Abdullah International Medical Research Center (KAIMRC), KAIMRC, P.O. Box 22490, Riyadh 11426, Saudi Arabia
SARS-CoV-2/human/SAU/KAIMRC11/2020	MT820468	GenBank	-	Homo sapiens	Complete	Saudi Arabia	2020-04-01	-	2020-07-30	Infectious Diseases Research, King Abdullah International Medical Research Center (KAIMRC), KAIMRC, P.O. Box 22490, Riyadh 11426, Saudi Arabia
SARS-CoV-2/human/SAU/KAIMRC67/2020	MT820487	GenBank	-	Homo sapiens	Complete	Saudi Arabia	2020-04-01	-	2020-07-30	Infectious Diseases Research, King Abdullah International Medical Research Center (KAIMRC), KAIMRC, P.O. Box 22490, Riyadh 11426, Saudi Arabia
hCoV-19/USA/TX-GCID-192000207/2020	EPI_ISL_501169	GISAID	-	Homo Sapiens	Complete	United States / Texas / Houston	2020-04-02	Baylor College of Medicine	2020-07-30	Baylor College of Medicine: HGSC
SARS-CoV-2/human/SAU/KAIMRC62/2020	MT820484	GenBank	-	Homo sapiens	Complete	Saudi Arabia	2020-04-03	-	2020-07-30	Infectious Diseases Research, King Abdullah International Medical Research Center (KAIMRC), KAIMRC, P.O. Box 22490, Riyadh 11426, Saudi Arabia
SARS-CoV-2/human/SAU/KAIMRC70/2020	MT820489	GenBank	-	Homo sapiens	Complete	Saudi Arabia	2020-04-03	-	2020-07-30	Infectious Diseases Research, King Abdullah International Medical Research Center (KAIMRC), KAIMRC, P.O. Box 22490, Riyadh 11426, Saudi Arabia
SARS-CoV-2/human/SAU/KAIMRC13/2020	MT820470	GenBank	-	Homo sapiens	Complete	Saudi Arabia	2020-04-05	-	2020-07-30	Infectious Diseases Research, King Abdullah International Medical Research Center (KAIMRC), KAIMRC, P.O. Box 22490, Riyadh 11426, Saudi Arabia
SARS-CoV-2/human/SAU/KAIMRC15/2020	MT820471	GenBank	-	Homo sapiens	Complete	Saudi Arabia	2020-04-06	-	2020-07-30	Infectious Diseases Research, King Abdullah International Medical Research Center (KAIMRC), KAIMRC, P.O. Box 22490, Riyadh 11426, Saudi Arabia
hCoV-19/USA/TX-GCID-192000251/2020	EPI_ISL_501170	GISAID	-	Homo Sapiens	Complete	United States / Texas / Houston	2020-04-07	Baylor College of Medicine	2020-07-30	Baylor College of Medicine: HGSC
hCoV-19/USA/TX-GCID-192000254/2020	EPI_ISL_501171	GISAID	-	Homo Sapiens	Complete	United States / Texas / Houston	2020-04-07	Baylor College of Medicine	2020-07-30	Baylor College of Medicine: HGSC
hCoV-19/Brazil/PE-IAM29/2020	EPI_ISL_500872	GISAID	-	Homo Sapiens	Complete	Brazil / Pernambuco / Olinda	2020-04-08	LACEN/PE	2020-07-30	WallauLab, Aggeu Magalhaes Institute
SARS-CoV-2/human/SAU/KAIMRC64/2020	MT820486	GenBank	-	Homo sapiens	Complete	Saudi Arabia	2020-04-08	-	2020-07-30	Infectious Diseases Research, King Abdullah International Medical Research Center (KAIMRC), KAIMRC, P.O. Box 22490, Riyadh 11426, Saudi Arabia
SARS-CoV-2/human/SAU/KFSHRC44/2020	MT820480	GenBank	-	Homo sapiens	Complete	Saudi Arabia	2020-04-11	-	2020-07-30	Infectious Diseases Research, King Abdullah International Medical Research Center (KAIMRC), KAIMRC, P.O. Box 22490, Riyadh 11426, Saudi Arabia
SARS-CoV-2/human/USA/SV101V1/2020	MT820129	GenBank	-	Homo sapiens	Complete	United States / Alabama / Mobile county	2020-04-13	-	2020-07-30	Microbiology and Immunology, University of South Alabama, 610 Clinic Drive, LID, Mobile, AL 36688, USA
hCoV-19/USA/TX-GCID-192000331/2020	EPI_ISL_501173	GISAID	-	Homo Sapiens	Complete	United States / Texas / Houston	2020-04-16	Baylor College of Medicine	2020-07-30	Baylor College of Medicine: HGSC
hCoV-19/USA/WA-UW-7745/2020	EPI_ISL_501151	GISAID	-	Homo Sapiens	Complete	United States / Washington	2020-04-19	University of Washington Virology Lab	2020-07-30	University of Washington Virology Lab
hCoV-19/USA/WA-UW-7764/2020	EPI_ISL_501152	GISAID	-	Homo Sapiens	Complete	United States / Washington	2020-04-20	University of Washington Virology Lab	2020-07-30	University of Washington Virology Lab
hCoV-19/USA/WA-UW-7882/2020	EPI_ISL_501153	GISAID	-	Homo Sapiens	Complete	United States / Washington	2020-04-21	University of Washington Virology Lab	2020-07-30	University of Washington Virology Lab
hCoV-19/USA/TX-GCID-192000440/2020	EPI_ISL_501174	GISAID	-	Homo Sapiens	Complete	United States / Texas / Houston	2020-04-23	Baylor College of Medicine	2020-07-30	Baylor College of Medicine: HGSC
hCoV-19/England/201790215/2020	EPI_ISL_500952	GISAID	-	Homo Sapiens	Complete	United Kingdom / England	2020-04-24	Respiratory Virus Unit, Microbiology Services Colindale, Public Health England	2020-07-30	Respiratory Virus Unit, Microbiology Services Colindale, Public Health England
hCoV-19/USA/WA-UW-8046/2020	EPI_ISL_501154	GISAID	-	Homo Sapiens	Complete	United States / Washington	2020-04-24	University of Washington Virology Lab	2020-07-30	University of Washington Virology Lab
SARS-CoV-2/human/SAU/KFSHRC27/2020	MT820475	GenBank	-	Homo sapiens	Complete	Saudi Arabia	2020-04-28	-	2020-07-30	Infectious Diseases Research, King Abdullah International Medical Research Center (KAIMRC), KAIMRC, P.O. Box 22490, Riyadh 11426, Saudi Arabia
SARS-CoV-2/human/SAU/KFSHRC28/2020	MT820476	GenBank	-	Homo sapiens	Complete	Saudi Arabia	2020-04-28	-	2020-07-30	Infectious Diseases Research, King Abdullah International Medical Research Center (KAIMRC), KAIMRC, P.O. Box 22490, Riyadh 11426, Saudi Arabia
SARS-CoV-2/human/SAU/KFSHRC31/2020	MT820477	GenBank	-	Homo sapiens	Complete	Saudi Arabia	2020-04-28	-	2020-07-30	Infectious Diseases Research, King Abdullah International Medical Research Center (KAIMRC), KAIMRC, P.O. Box 22490, Riyadh 11426, Saudi Arabia
SARS-CoV-2/human/SAU/KFSHRC42/2020	MT820478	GenBank	-	Homo sapiens	Complete	Saudi Arabia	2020-04-28	-	2020-07-30	Infectious Diseases Research, King Abdullah International Medical Research Center (KAIMRC), KAIMRC, P.O. Box 22490, Riyadh 11426, Saudi Arabia
SARS-CoV-2/human/SAU/KFSHRC43/2020	MT820479	GenBank	-	Homo sapiens	Complete	Saudi Arabia	2020-04-28	-	2020-07-30	Infectious Diseases Research, King Abdullah International Medical Research Center (KAIMRC), KAIMRC, P.O. Box 22490, Riyadh 11426, Saudi Arabia
hCoV-19/Northern Ireland/NIRE-1065BF/2020	EPI_ISL_501027	GISAID	-	Homo Sapiens	Complete	United Kingdom / Northern Ireland	2020-04-29	Regional Virus Laboratory, Belfast Health and Social Care Trust	2020-07-30	Wellcome Sanger Institute for the COVID-19 Genomics UK Consortium
hCoV-19/Northern Ireland/NIRE-1065EC/2020	EPI_ISL_501033	GISAID	-	Homo Sapiens	Complete	United Kingdom / Northern Ireland	2020-04-29	Regional Virus Laboratory, Belfast Health and Social Care Trust	2020-07-30	Wellcome Sanger Institute for the COVID-19 Genomics UK Consortium
SARS-CoV-2/human/SAU/KAIMRC59/2020	MT820482	GenBank	-	Homo sapiens	Complete	Saudi Arabia	2020-04-29	-	2020-07-30	Infectious Diseases Research, King Abdullah International Medical Research Center (KAIMRC), KAIMRC, P.O. Box 22490, Riyadh 11426, Saudi Arabia
hCoV-19/England/201881261/2020	EPI_ISL_500953	GISAID	-	Homo Sapiens	Complete	United Kingdom / England	2020-04-30	Respiratory Virus Unit, Microbiology Services Colindale, Public Health England	2020-07-30	Respiratory Virus Unit, Microbiology Services Colindale, Public Health England
SARS-CoV-2/human/SAU/KFSHRC50/2020	MT820481	GenBank	-	Homo sapiens	Complete	Saudi Arabia	2020-04-30	-	2020-07-30	Infectious Diseases Research, King Abdullah International Medical Research Center (KAIMRC), KAIMRC, P.O. Box 22490, Riyadh 11426, Saudi Arabia
hCoV-19/Northern Ireland/NIRE-1063D3/2020	EPI_ISL_501071	GISAID	-	Homo Sapiens	Complete	United Kingdom / Northern Ireland	2020-05-01	Regional Virus Laboratory, Belfast Health and Social Care Trust	2020-07-30	Wellcome Sanger Institute for the COVID-19 Genomics UK Consortium
hCoV-19/Northern Ireland/NIRE-106379/2020	EPI_ISL_500965	GISAID	-	Homo Sapiens	Complete	United Kingdom / Northern Ireland	2020-05-02	Regional Virus Laboratory, Belfast Health and Social Care Trust	2020-07-30	Wellcome Sanger Institute for the COVID-19 Genomics UK Consortium
hCoV-19/Northern Ireland/NIRE-1063B5/2020	EPI_ISL_500975	GISAID	-	Homo Sapiens	Complete	United Kingdom / Northern Ireland	2020-05-02	Regional Virus Laboratory, Belfast Health and Social Care Trust	2020-07-30	Wellcome Sanger Institute for the COVID-19 Genomics UK Consortium
hCoV-19/Northern Ireland/NIRE-106546/2020	EPI_ISL_500985	GISAID	-	Homo Sapiens	Complete	United Kingdom / Northern Ireland	2020-05-02	Regional Virus Laboratory, Belfast Health and Social Care Trust	2020-07-30	Wellcome Sanger Institute for the COVID-19 Genomics UK Consortium
hCoV-19/Northern Ireland/NIRE-106573/2020	EPI_ISL_501018	GISAID	-	Homo Sapiens	Complete	United Kingdom / Northern Ireland	2020-05-02	Regional Virus Laboratory, Belfast Health and Social Care Trust	2020-07-30	Wellcome Sanger Institute for the COVID-19 Genomics UK Consortium
hCoV-19/Northern Ireland/NIRE-10636A/2020	EPI_ISL_501020	GISAID	-	Homo Sapiens	Complete	United Kingdom / Northern Ireland	2020-05-02	Regional Virus Laboratory, Belfast Health and Social Care Trust	2020-07-30	Wellcome Sanger Institute for the COVID-19 Genomics UK Consortium
hCoV-19/Northern Ireland/NIRE-10635B/2020	EPI_ISL_501028	GISAID	-	Homo Sapiens	Complete	United Kingdom / Northern Ireland	2020-05-02	Regional Virus Laboratory, Belfast Health and Social Care Trust	2020-07-30	Wellcome Sanger Institute for the COVID-19 Genomics UK Consortium
hCoV-19/Northern Ireland/NIRE-10634C/2020	EPI_ISL_501030	GISAID	-	Homo Sapiens	Complete	United Kingdom / Northern Ireland	2020-05-02	Regional Virus Laboratory, Belfast Health and Social Care Trust	2020-07-30	Wellcome Sanger Institute for the COVID-19 Genomics UK Consortium
hCoV-19/Northern Ireland/NIRE-106564/2020	EPI_ISL_501050	GISAID	-	Homo Sapiens	Complete	United Kingdom / Northern Ireland	2020-05-02	Regional Virus Laboratory, Belfast Health and Social Care Trust	2020-07-30	Wellcome Sanger Institute for the COVID-19 Genomics UK Consortium
hCoV-19/Northern Ireland/NIRE-106397/2020	EPI_ISL_501051	GISAID	-	Homo Sapiens	Complete	United Kingdom / Northern Ireland	2020-05-02	Regional Virus Laboratory, Belfast Health and Social Care Trust	2020-07-30	Wellcome Sanger Institute for the COVID-19 Genomics UK Consortium
hCoV-19/Northern Ireland/NIRE-1063F1/2020	EPI_ISL_501069	GISAID	-	Homo Sapiens	Complete	United Kingdom / Northern Ireland	2020-05-02	Regional Virus Laboratory, Belfast Health and Social Care Trust	2020-07-30	Wellcome Sanger Institute for the COVID-19 Genomics UK Consortium
hCoV-19/Northern Ireland/NIRE-10650A/2020	EPI_ISL_500962	GISAID	-	Homo Sapiens	Complete	United Kingdom / Northern Ireland	2020-05-04	Regional Virus Laboratory, Belfast Health and Social Care Trust	2020-07-30	Wellcome Sanger Institute for the COVID-19 Genomics UK Consortium
hCoV-19/Northern Ireland/NIRE-1064FE/2020	EPI_ISL_500993	GISAID	-	Homo Sapiens	Complete	United Kingdom / Northern Ireland	2020-05-04	Regional Virus Laboratory, Belfast Health and Social Care Trust	2020-07-30	Wellcome Sanger Institute for the COVID-19 Genomics UK Consortium
hCoV-19/Northern Ireland/NIRE-1064D0/2020	EPI_ISL_500971	GISAID	-	Homo Sapiens	Complete	United Kingdom / Northern Ireland	2020-05-05	Regional Virus Laboratory, Belfast Health and Social Care Trust	2020-07-30	Wellcome Sanger Institute for the COVID-19 Genomics UK Consortium
hCoV-19/Northern Ireland/NIRE-1064B2/2020	EPI_ISL_500990	GISAID	-	Homo Sapiens	Complete	United Kingdom / Northern Ireland	2020-05-05	Regional Virus Laboratory, Belfast Health and Social Care Trust	2020-07-30	Wellcome Sanger Institute for the COVID-19 Genomics UK Consortium
hCoV-19/Northern Ireland/NIRE-1064EF/2020	EPI_ISL_501002	GISAID	-	Homo Sapiens	Complete	United Kingdom / Northern Ireland	2020-05-05	Regional Virus Laboratory, Belfast Health and Social Care Trust	2020-07-30	Wellcome Sanger Institute for the COVID-19 Genomics UK Consortium
hCoV-19/Northern Ireland/NIRE-106625/2020	EPI_ISL_501014	GISAID	-	Homo Sapiens	Complete	United Kingdom / Northern Ireland	2020-05-05	Regional Virus Laboratory, Belfast Health and Social Care Trust	2020-07-30	Wellcome Sanger Institute for the COVID-19 Genomics UK Consortium
hCoV-19/Northern Ireland/NIRE-1064A3/2020	EPI_ISL_501016	GISAID	-	Homo Sapiens	Complete	United Kingdom / Northern Ireland	2020-05-05	Regional Virus Laboratory, Belfast Health and Social Care Trust	2020-07-30	Wellcome Sanger Institute for the COVID-19 Genomics UK Consortium
SARS-CoV-2/human/USA/SV106V1/2020	MT820130	GenBank	-	Homo sapiens	Complete	United States / Alabama / Mobile county	2020-05-05	-	2020-07-30	Microbiology and Immunology, University of South Alabama, 610 Clinic Drive, LID, Mobile, AL 36688, USA
hCoV-19/Northern Ireland/NIRE-106652/2020	EPI_ISL_500988	GISAID	-	Homo Sapiens	Complete	United Kingdom / Northern Ireland	2020-05-06	Regional Virus Laboratory, Belfast Health and Social Care Trust	2020-07-30	Wellcome Sanger Institute for the COVID-19 Genomics UK Consortium
hCoV-19/Northern Ireland/NIRE-1065FB/2020	EPI_ISL_501012	GISAID	-	Homo Sapiens	Complete	United Kingdom / Northern Ireland	2020-05-06	Regional Virus Laboratory, Belfast Health and Social Care Trust	2020-07-30	Wellcome Sanger Institute for the COVID-19 Genomics UK Consortium
hCoV-19/Northern Ireland/NIRE-106661/2020	EPI_ISL_501052	GISAID	-	Homo Sapiens	Complete	United Kingdom / Northern Ireland	2020-05-06	Regional Virus Laboratory, Belfast Health and Social Care Trust	2020-07-30	Wellcome Sanger Institute for the COVID-19 Genomics UK Consortium
hCoV-19/USA/WA-UW-8686/2020	EPI_ISL_501155	GISAID	-	Homo Sapiens	Complete	United States / Washington	2020-05-06	University of Washington Virology Lab	2020-07-30	University of Washington Virology Lab
hCoV-19/USA/WA-UW-8803/2020	EPI_ISL_501156	GISAID	-	Homo Sapiens	Complete	United States / Washington	2020-05-06	University of Washington Virology Lab	2020-07-30	University of Washington Virology Lab
hCoV-19/USA/WA-UW-8845/2020	EPI_ISL_501157	GISAID	-	Homo Sapiens	Complete	United States / Washington	2020-05-08	University of Washington Virology Lab	2020-07-30	University of Washington Virology Lab
hCoV-19/Northern Ireland/NIRE-1066AD/2020	EPI_ISL_500961	GISAID	-	Homo Sapiens	Complete	United Kingdom / Northern Ireland	2020-05-10	Regional Virus Laboratory, Belfast Health and Social Care Trust	2020-07-30	Wellcome Sanger Institute for the COVID-19 Genomics UK Consortium
hCoV-19/Northern Ireland/NIRE-1066E9/2020	EPI_ISL_500970	GISAID	-	Homo Sapiens	Complete	United Kingdom / Northern Ireland	2020-05-10	Regional Virus Laboratory, Belfast Health and Social Care Trust	2020-07-30	Wellcome Sanger Institute for the COVID-19 Genomics UK Consortium
hCoV-19/Northern Ireland/NIRE-1066DA/2020	EPI_ISL_500977	GISAID	-	Homo Sapiens	Complete	United Kingdom / Northern Ireland	2020-05-10	Regional Virus Laboratory, Belfast Health and Social Care Trust	2020-07-30	Wellcome Sanger Institute for the COVID-19 Genomics UK Consortium
hCoV-19/Northern Ireland/NIRE-10687A/2020	EPI_ISL_500992	GISAID	-	Homo Sapiens	Complete	United Kingdom / Northern Ireland	2020-05-10	Regional Virus Laboratory, Belfast Health and Social Care Trust	2020-07-30	Wellcome Sanger Institute for the COVID-19 Genomics UK Consortium
hCoV-19/Northern Ireland/NIRE-1066CB/2020	EPI_ISL_501008	GISAID	-	Homo Sapiens	Complete	United Kingdom / Northern Ireland	2020-05-10	Regional Virus Laboratory, Belfast Health and Social Care Trust	2020-07-30	Wellcome Sanger Institute for the COVID-19 Genomics UK Consortium
hCoV-19/Northern Ireland/NIRE-10686B/2020	EPI_ISL_501044	GISAID	-	Homo Sapiens	Complete	United Kingdom / Northern Ireland	2020-05-10	Regional Virus Laboratory, Belfast Health and Social Care Trust	2020-07-30	Wellcome Sanger Institute for the COVID-19 Genomics UK Consortium
hCoV-19/Northern Ireland/NIRE-10685C/2020	EPI_ISL_501055	GISAID	-	Homo Sapiens	Complete	United Kingdom / Northern Ireland	2020-05-10	Regional Virus Laboratory, Belfast Health and Social Care Trust	2020-07-30	Wellcome Sanger Institute for the COVID-19 Genomics UK Consortium
SARS-CoV-2/human/USA/SV107V1/2020	MT820131	GenBank	-	Homo sapiens	Complete	United States / Alabama / Mobile county	2020-05-10	-	2020-07-30	Microbiology and Immunology, University of South Alabama, 610 Clinic Drive, LID, Mobile, AL 36688, USA
SARS-CoV-2/human/USA/P44e/2020	MT820127	GenBank	-	Homo sapiens	Complete	United States / Alabama / Mobile county	2020-05-12	-	2020-07-30	Microbiology and Immunology, University of South Alabama, 610 Clinic Drive, LID, Mobile, AL 36688, USA
SARS-CoV-2/human/USA/SV100V1/2020	MT820128	GenBank	-	Homo sapiens	Complete	United States / Alabama / Mobile county	2020-05-12	-	2020-07-30	Microbiology and Immunology, University of South Alabama, 610 Clinic Drive, LID, Mobile, AL 36688, USA
hCoV-19/Northern Ireland/NIRE-1067F5/2020	EPI_ISL_500973	GISAID	-	Homo Sapiens	Complete	United Kingdom / Northern Ireland	2020-05-14	Regional Virus Laboratory, Belfast Health and Social Care Trust	2020-07-30	Wellcome Sanger Institute for the COVID-19 Genomics UK Consortium
hCoV-19/Northern Ireland/NIRE-10677D/2020	EPI_ISL_500983	GISAID	-	Homo Sapiens	Complete	United Kingdom / Northern Ireland	2020-05-14	Regional Virus Laboratory, Belfast Health and Social Care Trust	2020-07-30	Wellcome Sanger Institute for the COVID-19 Genomics UK Consortium
hCoV-19/Northern Ireland/NIRE-106740/2020	EPI_ISL_501006	GISAID	-	Homo Sapiens	Complete	United Kingdom / Northern Ireland	2020-05-14	Regional Virus Laboratory, Belfast Health and Social Care Trust	2020-07-30	Wellcome Sanger Institute for the COVID-19 Genomics UK Consortium
hCoV-19/Northern Ireland/NIRE-106731/2020	EPI_ISL_501007	GISAID	-	Homo Sapiens	Complete	United Kingdom / Northern Ireland	2020-05-14	Regional Virus Laboratory, Belfast Health and Social Care Trust	2020-07-30	Wellcome Sanger Institute for the COVID-19 Genomics UK Consortium
hCoV-19/Northern Ireland/NIRE-106898/2020	EPI_ISL_501011	GISAID	-	Homo Sapiens	Complete	United Kingdom / Northern Ireland	2020-05-14	Regional Virus Laboratory, Belfast Health and Social Care Trust	2020-07-30	Wellcome Sanger Institute for the COVID-19 Genomics UK Consortium
hCoV-19/Northern Ireland/NIRE-10676E/2020	EPI_ISL_501017	GISAID	-	Homo Sapiens	Complete	United Kingdom / Northern Ireland	2020-05-14	Regional Virus Laboratory, Belfast Health and Social Care Trust	2020-07-30	Wellcome Sanger Institute for the COVID-19 Genomics UK Consortium
hCoV-19/Northern Ireland/NIRE-10682F/2020	EPI_ISL_501019	GISAID	-	Homo Sapiens	Complete	United Kingdom / Northern Ireland	2020-05-14	Regional Virus Laboratory, Belfast Health and Social Care Trust	2020-07-30	Wellcome Sanger Institute for the COVID-19 Genomics UK Consortium
hCoV-19/Northern Ireland/NIRE-106889/2020	EPI_ISL_501043	GISAID	-	Homo Sapiens	Complete	United Kingdom / Northern Ireland	2020-05-14	Regional Virus Laboratory, Belfast Health and Social Care Trust	2020-07-30	Wellcome Sanger Institute for the COVID-19 Genomics UK Consortium
hCoV-19/Northern Ireland/NIRE-10675F/2020	EPI_ISL_501054	GISAID	-	Homo Sapiens	Complete	United Kingdom / Northern Ireland	2020-05-14	Regional Virus Laboratory, Belfast Health and Social Care Trust	2020-07-30	Wellcome Sanger Institute for the COVID-19 Genomics UK Consortium
hCoV-19/Northern Ireland/NIRE-106722/2020	EPI_ISL_501057	GISAID	-	Homo Sapiens	Complete	United Kingdom / Northern Ireland	2020-05-14	Regional Virus Laboratory, Belfast Health and Social Care Trust	2020-07-30	Wellcome Sanger Institute for the COVID-19 Genomics UK Consortium
hCoV-19/Northern Ireland/NIRE-1068A7/2020	EPI_ISL_501060	GISAID	-	Homo Sapiens	Complete	United Kingdom / Northern Ireland	2020-05-14	Regional Virus Laboratory, Belfast Health and Social Care Trust	2020-07-30	Wellcome Sanger Institute for the COVID-19 Genomics UK Consortium
hCoV-19/Northern Ireland/NIRE-10678C/2020	EPI_ISL_501066	GISAID	-	Homo Sapiens	Complete	United Kingdom / Northern Ireland	2020-05-14	Regional Virus Laboratory, Belfast Health and Social Care Trust	2020-07-30	Wellcome Sanger Institute for the COVID-19 Genomics UK Consortium
hCoV-19/USA/WA-UW-9291/2020	EPI_ISL_501159	GISAID	-	Homo Sapiens	Complete	United States / Washington	2020-05-14	University of Washington Virology Lab	2020-07-30	University of Washington Virology Lab
hCoV-19/Northern Ireland/NIRE-1069FF/2020	EPI_ISL_500960	GISAID	-	Homo Sapiens	Complete	United Kingdom / Northern Ireland	2020-05-16	Regional Virus Laboratory, Belfast Health and Social Care Trust	2020-07-30	Wellcome Sanger Institute for the COVID-19 Genomics UK Consortium
hCoV-19/Northern Ireland/NIRE-1069B3/2020	EPI_ISL_500964	GISAID	-	Homo Sapiens	Complete	United Kingdom / Northern Ireland	2020-05-16	Regional Virus Laboratory, Belfast Health and Social Care Trust	2020-07-30	Wellcome Sanger Institute for the COVID-19 Genomics UK Consortium
hCoV-19/Northern Ireland/NIRE-1069E0/2020	EPI_ISL_500974	GISAID	-	Homo Sapiens	Complete	United Kingdom / Northern Ireland	2020-05-16	Regional Virus Laboratory, Belfast Health and Social Care Trust	2020-07-30	Wellcome Sanger Institute for the COVID-19 Genomics UK Consortium
hCoV-19/Northern Ireland/NIRE-106977/2020	EPI_ISL_500991	GISAID	-	Homo Sapiens	Complete	United Kingdom / Northern Ireland	2020-05-16	Regional Virus Laboratory, Belfast Health and Social Care Trust	2020-07-30	Wellcome Sanger Institute for the COVID-19 Genomics UK Consortium
hCoV-19/Northern Ireland/NIRE-106959/2020	EPI_ISL_500995	GISAID	-	Homo Sapiens	Complete	United Kingdom / Northern Ireland	2020-05-16	Regional Virus Laboratory, Belfast Health and Social Care Trust	2020-07-30	Wellcome Sanger Institute for the COVID-19 Genomics UK Consortium
hCoV-19/Northern Ireland/NIRE-1069A4/2020	EPI_ISL_500996	GISAID	-	Homo Sapiens	Complete	United Kingdom / Northern Ireland	2020-05-16	Regional Virus Laboratory, Belfast Health and Social Care Trust	2020-07-30	Wellcome Sanger Institute for the COVID-19 Genomics UK Consortium
hCoV-19/Northern Ireland/NIRE-1069D1/2020	EPI_ISL_501031	GISAID	-	Homo Sapiens	Complete	United Kingdom / Northern Ireland	2020-05-16	Regional Virus Laboratory, Belfast Health and Social Care Trust	2020-07-30	Wellcome Sanger Institute for the COVID-19 Genomics UK Consortium
hCoV-19/Northern Ireland/NIRE-106986/2020	EPI_ISL_501042	GISAID	-	Homo Sapiens	Complete	United Kingdom / Northern Ireland	2020-05-16	Regional Virus Laboratory, Belfast Health and Social Care Trust	2020-07-30	Wellcome Sanger Institute for the COVID-19 Genomics UK Consortium
hCoV-19/Northern Ireland/NIRE-1069C2/2020	EPI_ISL_501047	GISAID	-	Homo Sapiens	Complete	United Kingdom / Northern Ireland	2020-05-16	Regional Virus Laboratory, Belfast Health and Social Care Trust	2020-07-30	Wellcome Sanger Institute for the COVID-19 Genomics UK Consortium
hCoV-19/Northern Ireland/NIRE-106995/2020	EPI_ISL_501049	GISAID	-	Homo Sapiens	Complete	United Kingdom / Northern Ireland	2020-05-16	Regional Virus Laboratory, Belfast Health and Social Care Trust	2020-07-30	Wellcome Sanger Institute for the COVID-19 Genomics UK Consortium
hCoV-19/USA/WA-UW-9368/2020	EPI_ISL_501160	GISAID	-	Homo Sapiens	Complete	United States / Washington	2020-05-16	University of Washington Virology Lab	2020-07-30	University of Washington Virology Lab
hCoV-19/Northern Ireland/NIRE-106A56/2020	EPI_ISL_500955	GISAID	-	Homo Sapiens	Complete	United Kingdom / Northern Ireland	2020-05-17	Regional Virus Laboratory, Belfast Health and Social Care Trust	2020-07-30	Wellcome Sanger Institute for the COVID-19 Genomics UK Consortium
hCoV-19/Northern Ireland/NIRE-106A83/2020	EPI_ISL_500967	GISAID	-	Homo Sapiens	Complete	United Kingdom / Northern Ireland	2020-05-17	Regional Virus Laboratory, Belfast Health and Social Care Trust	2020-07-30	Wellcome Sanger Institute for the COVID-19 Genomics UK Consortium
hCoV-19/Northern Ireland/NIRE-106A47/2020	EPI_ISL_500979	GISAID	-	Homo Sapiens	Complete	United Kingdom / Northern Ireland	2020-05-17	Regional Virus Laboratory, Belfast Health and Social Care Trust	2020-07-30	Wellcome Sanger Institute for the COVID-19 Genomics UK Consortium
hCoV-19/Northern Ireland/NIRE-106A65/2020	EPI_ISL_500982	GISAID	-	Homo Sapiens	Complete	United Kingdom / Northern Ireland	2020-05-17	Regional Virus Laboratory, Belfast Health and Social Care Trust	2020-07-30	Wellcome Sanger Institute for the COVID-19 Genomics UK Consortium
hCoV-19/Northern Ireland/NIRE-106A38/2020	EPI_ISL_500987	GISAID	-	Homo Sapiens	Complete	United Kingdom / Northern Ireland	2020-05-17	Regional Virus Laboratory, Belfast Health and Social Care Trust	2020-07-30	Wellcome Sanger Institute for the COVID-19 Genomics UK Consortium
hCoV-19/Northern Ireland/NIRE-106A29/2020	EPI_ISL_501036	GISAID	-	Homo Sapiens	Complete	United Kingdom / Northern Ireland	2020-05-17	Regional Virus Laboratory, Belfast Health and Social Care Trust	2020-07-30	Wellcome Sanger Institute for the COVID-19 Genomics UK Consortium
hCoV-19/Northern Ireland/NIRE-106C50/2020	EPI_ISL_500954	GISAID	-	Homo Sapiens	Complete	United Kingdom / Northern Ireland	2020-05-18	Regional Virus Laboratory, Belfast Health and Social Care Trust	2020-07-30	Wellcome Sanger Institute for the COVID-19 Genomics UK Consortium
hCoV-19/Northern Ireland/NIRE-106C9C/2020	EPI_ISL_500966	GISAID	-	Homo Sapiens	Complete	United Kingdom / Northern Ireland	2020-05-18	Regional Virus Laboratory, Belfast Health and Social Care Trust	2020-07-30	Wellcome Sanger Institute for the COVID-19 Genomics UK Consortium
hCoV-19/Northern Ireland/NIRE-106BF9/2020	EPI_ISL_500978	GISAID	-	Homo Sapiens	Complete	United Kingdom / Northern Ireland	2020-05-18	Regional Virus Laboratory, Belfast Health and Social Care Trust	2020-07-30	Wellcome Sanger Institute for the COVID-19 Genomics UK Consortium
hCoV-19/Northern Ireland/NIRE-106CAB/2020	EPI_ISL_500989	GISAID	-	Homo Sapiens	Complete	United Kingdom / Northern Ireland	2020-05-18	Regional Virus Laboratory, Belfast Health and Social Care Trust	2020-07-30	Wellcome Sanger Institute for the COVID-19 Genomics UK Consortium
hCoV-19/Northern Ireland/NIRE-106C05/2020	EPI_ISL_500997	GISAID	-	Homo Sapiens	Complete	United Kingdom / Northern Ireland	2020-05-18	Regional Virus Laboratory, Belfast Health and Social Care Trust	2020-07-30	Wellcome Sanger Institute for the COVID-19 Genomics UK Consortium
hCoV-19/Northern Ireland/NIRE-106C32/2020	EPI_ISL_500998	GISAID	-	Homo Sapiens	Complete	United Kingdom / Northern Ireland	2020-05-18	Regional Virus Laboratory, Belfast Health and Social Care Trust	2020-07-30	Wellcome Sanger Institute for the COVID-19 Genomics UK Consortium
hCoV-19/Northern Ireland/NIRE-106C14/2020	EPI_ISL_501000	GISAID	-	Homo Sapiens	Complete	United Kingdom / Northern Ireland	2020-05-18	Regional Virus Laboratory, Belfast Health and Social Care Trust	2020-07-30	Wellcome Sanger Institute for the COVID-19 Genomics UK Consortium
hCoV-19/Northern Ireland/NIRE-106B62/2020	EPI_ISL_501022	GISAID	-	Homo Sapiens	Complete	United Kingdom / Northern Ireland	2020-05-18	Regional Virus Laboratory, Belfast Health and Social Care Trust	2020-07-30	Wellcome Sanger Institute for the COVID-19 Genomics UK Consortium
hCoV-19/Northern Ireland/NIRE-106C6F/2020	EPI_ISL_501026	GISAID	-	Homo Sapiens	Complete	United Kingdom / Northern Ireland	2020-05-18	Regional Virus Laboratory, Belfast Health and Social Care Trust	2020-07-30	Wellcome Sanger Institute for the COVID-19 Genomics UK Consortium
hCoV-19/Northern Ireland/NIRE-106C7E/2020	EPI_ISL_501034	GISAID	-	Homo Sapiens	Complete	United Kingdom / Northern Ireland	2020-05-18	Regional Virus Laboratory, Belfast Health and Social Care Trust	2020-07-30	Wellcome Sanger Institute for the COVID-19 Genomics UK Consortium
hCoV-19/Northern Ireland/NIRE-106C8D/2020	EPI_ISL_501058	GISAID	-	Homo Sapiens	Complete	United Kingdom / Northern Ireland	2020-05-18	Regional Virus Laboratory, Belfast Health and Social Care Trust	2020-07-30	Wellcome Sanger Institute for the COVID-19 Genomics UK Consortium
hCoV-19/Northern Ireland/NIRE-106C23/2020	EPI_ISL_501063	GISAID	-	Homo Sapiens	Complete	United Kingdom / Northern Ireland	2020-05-18	Regional Virus Laboratory, Belfast Health and Social Care Trust	2020-07-30	Wellcome Sanger Institute for the COVID-19 Genomics UK Consortium
hCoV-19/Northern Ireland/NIRE-106B80/2020	EPI_ISL_501067	GISAID	-	Homo Sapiens	Complete	United Kingdom / Northern Ireland	2020-05-18	Regional Virus Laboratory, Belfast Health and Social Care Trust	2020-07-30	Wellcome Sanger Institute for the COVID-19 Genomics UK Consortium
hCoV-19/Northern Ireland/NIRE-106B26/2020	EPI_ISL_500958	GISAID	-	Homo Sapiens	Complete	United Kingdom / Northern Ireland	2020-05-19	Regional Virus Laboratory, Belfast Health and Social Care Trust	2020-07-30	Wellcome Sanger Institute for the COVID-19 Genomics UK Consortium
hCoV-19/Northern Ireland/NIRE-106AB0/2020	EPI_ISL_500959	GISAID	-	Homo Sapiens	Complete	United Kingdom / Northern Ireland	2020-05-19	Regional Virus Laboratory, Belfast Health and Social Care Trust	2020-07-30	Wellcome Sanger Institute for the COVID-19 Genomics UK Consortium
hCoV-19/Northern Ireland/NIRE-106CC9/2020	EPI_ISL_500981	GISAID	-	Homo Sapiens	Complete	United Kingdom / Northern Ireland	2020-05-19	Regional Virus Laboratory, Belfast Health and Social Care Trust	2020-07-30	Wellcome Sanger Institute for the COVID-19 Genomics UK Consortium
hCoV-19/Northern Ireland/NIRE-106BCC/2020	EPI_ISL_501001	GISAID	-	Homo Sapiens	Complete	United Kingdom / Northern Ireland	2020-05-19	Regional Virus Laboratory, Belfast Health and Social Care Trust	2020-07-30	Wellcome Sanger Institute for the COVID-19 Genomics UK Consortium
hCoV-19/Northern Ireland/NIRE-106B08/2020	EPI_ISL_501003	GISAID	-	Homo Sapiens	Complete	United Kingdom / Northern Ireland	2020-05-19	Regional Virus Laboratory, Belfast Health and Social Care Trust	2020-07-30	Wellcome Sanger Institute for the COVID-19 Genomics UK Consortium
hCoV-19/Northern Ireland/NIRE-106B17/2020	EPI_ISL_501004	GISAID	-	Homo Sapiens	Complete	United Kingdom / Northern Ireland	2020-05-19	Regional Virus Laboratory, Belfast Health and Social Care Trust	2020-07-30	Wellcome Sanger Institute for the COVID-19 Genomics UK Consortium
hCoV-19/Northern Ireland/NIRE-106B44/2020	EPI_ISL_501024	GISAID	-	Homo Sapiens	Complete	United Kingdom / Northern Ireland	2020-05-19	Regional Virus Laboratory, Belfast Health and Social Care Trust	2020-07-30	Wellcome Sanger Institute for the COVID-19 Genomics UK Consortium
hCoV-19/Northern Ireland/NIRE-106BBD/2020	EPI_ISL_501035	GISAID	-	Homo Sapiens	Complete	United Kingdom / Northern Ireland	2020-05-19	Regional Virus Laboratory, Belfast Health and Social Care Trust	2020-07-30	Wellcome Sanger Institute for the COVID-19 Genomics UK Consortium
hCoV-19/Northern Ireland/NIRE-106AED/2020	EPI_ISL_501038	GISAID	-	Homo Sapiens	Complete	United Kingdom / Northern Ireland	2020-05-19	Regional Virus Laboratory, Belfast Health and Social Care Trust	2020-07-30	Wellcome Sanger Institute for the COVID-19 Genomics UK Consortium
hCoV-19/Northern Ireland/NIRE-106B35/2020	EPI_ISL_501061	GISAID	-	Homo Sapiens	Complete	United Kingdom / Northern Ireland	2020-05-19	Regional Virus Laboratory, Belfast Health and Social Care Trust	2020-07-30	Wellcome Sanger Institute for the COVID-19 Genomics UK Consortium
hCoV-19/Northern Ireland/NIRE-106CF6/2020	EPI_ISL_501064	GISAID	-	Homo Sapiens	Complete	United Kingdom / Northern Ireland	2020-05-19	Regional Virus Laboratory, Belfast Health and Social Care Trust	2020-07-30	Wellcome Sanger Institute for the COVID-19 Genomics UK Consortium
hCoV-19/Northern Ireland/NIRE-106D02/2020	EPI_ISL_501065	GISAID	-	Homo Sapiens	Complete	United Kingdom / Northern Ireland	2020-05-19	Regional Virus Laboratory, Belfast Health and Social Care Trust	2020-07-30	Wellcome Sanger Institute for the COVID-19 Genomics UK Consortium
hCoV-19/Northern Ireland/NIRE-106CD8/2020	EPI_ISL_501068	GISAID	-	Homo Sapiens	Complete	United Kingdom / Northern Ireland	2020-05-19	Regional Virus Laboratory, Belfast Health and Social Care Trust	2020-07-30	Wellcome Sanger Institute for the COVID-19 Genomics UK Consortium
hCoV-19/USA/WA-UW-9551/2020	EPI_ISL_501161	GISAID	-	Homo Sapiens	Complete	United States / Washington	2020-05-19	University of Washington Virology Lab	2020-07-30	University of Washington Virology Lab
hCoV-19/Northern Ireland/NIRE-106A92/2020	EPI_ISL_500980	GISAID	-	Homo Sapiens	Complete	United Kingdom / Northern Ireland	2020-05-20	Regional Virus Laboratory, Belfast Health and Social Care Trust	2020-07-30	Wellcome Sanger Institute for the COVID-19 Genomics UK Consortium
hCoV-19/Northern Ireland/NIRE-106AA1/2020	EPI_ISL_501048	GISAID	-	Homo Sapiens	Complete	United Kingdom / Northern Ireland	2020-05-20	Regional Virus Laboratory, Belfast Health and Social Care Trust	2020-07-30	Wellcome Sanger Institute for the COVID-19 Genomics UK Consortium
hCoV-19/Northern Ireland/NIRE-106E96/2020	EPI_ISL_500957	GISAID	-	Homo Sapiens	Complete	United Kingdom / Northern Ireland	2020-05-21	Regional Virus Laboratory, Belfast Health and Social Care Trust	2020-07-30	Wellcome Sanger Institute for the COVID-19 Genomics UK Consortium
hCoV-19/Northern Ireland/NIRE-106EF0/2020	EPI_ISL_501010	GISAID	-	Homo Sapiens	Complete	United Kingdom / Northern Ireland	2020-05-21	Regional Virus Laboratory, Belfast Health and Social Care Trust	2020-07-30	Wellcome Sanger Institute for the COVID-19 Genomics UK Consortium
hCoV-19/Northern Ireland/NIRE-106EC3/2020	EPI_ISL_501015	GISAID	-	Homo Sapiens	Complete	United Kingdom / Northern Ireland	2020-05-21	Regional Virus Laboratory, Belfast Health and Social Care Trust	2020-07-30	Wellcome Sanger Institute for the COVID-19 Genomics UK Consortium
hCoV-19/Northern Ireland/NIRE-106E78/2020	EPI_ISL_501032	GISAID	-	Homo Sapiens	Complete	United Kingdom / Northern Ireland	2020-05-21	Regional Virus Laboratory, Belfast Health and Social Care Trust	2020-07-30	Wellcome Sanger Institute for the COVID-19 Genomics UK Consortium
hCoV-19/Northern Ireland/NIRE-106EB4/2020	EPI_ISL_501041	GISAID	-	Homo Sapiens	Complete	United Kingdom / Northern Ireland	2020-05-21	Regional Virus Laboratory, Belfast Health and Social Care Trust	2020-07-30	Wellcome Sanger Institute for the COVID-19 Genomics UK Consortium
hCoV-19/Northern Ireland/NIRE-106F0C/2020	EPI_ISL_500963	GISAID	-	Homo Sapiens	Complete	United Kingdom / Northern Ireland	2020-05-22	Regional Virus Laboratory, Belfast Health and Social Care Trust	2020-07-30	Wellcome Sanger Institute for the COVID-19 Genomics UK Consortium
hCoV-19/Northern Ireland/NIRE-106F1B/2020	EPI_ISL_500994	GISAID	-	Homo Sapiens	Complete	United Kingdom / Northern Ireland	2020-05-22	Regional Virus Laboratory, Belfast Health and Social Care Trust	2020-07-30	Wellcome Sanger Institute for the COVID-19 Genomics UK Consortium
hCoV-19/Northern Ireland/NIRE-106F39/2020	EPI_ISL_501045	GISAID	-	Homo Sapiens	Complete	United Kingdom / Northern Ireland	2020-05-22	Regional Virus Laboratory, Belfast Health and Social Care Trust	2020-07-30	Wellcome Sanger Institute for the COVID-19 Genomics UK Consortium
hCoV-19/Northern Ireland/NIRE-106F2A/2020	EPI_ISL_501053	GISAID	-	Homo Sapiens	Complete	United Kingdom / Northern Ireland	2020-05-22	Regional Virus Laboratory, Belfast Health and Social Care Trust	2020-07-30	Wellcome Sanger Institute for the COVID-19 Genomics UK Consortium
hCoV-19/Northern Ireland/NIRE-106F48/2020	EPI_ISL_501059	GISAID	-	Homo Sapiens	Complete	United Kingdom / Northern Ireland	2020-05-22	Regional Virus Laboratory, Belfast Health and Social Care Trust	2020-07-30	Wellcome Sanger Institute for the COVID-19 Genomics UK Consortium
hCoV-19/Northern Ireland/NIRE-106D20/2020	EPI_ISL_500986	GISAID	-	Homo Sapiens	Complete	United Kingdom / Northern Ireland	2020-05-23	Regional Virus Laboratory, Belfast Health and Social Care Trust	2020-07-30	Wellcome Sanger Institute for the COVID-19 Genomics UK Consortium
hCoV-19/Northern Ireland/NIRE-106D3F/2020	EPI_ISL_501025	GISAID	-	Homo Sapiens	Complete	United Kingdom / Northern Ireland	2020-05-23	Regional Virus Laboratory, Belfast Health and Social Care Trust	2020-07-30	Wellcome Sanger Institute for the COVID-19 Genomics UK Consortium
hCoV-19/Northern Ireland/NIRE-106D11/2020	EPI_ISL_501046	GISAID	-	Homo Sapiens	Complete	United Kingdom / Northern Ireland	2020-05-23	Regional Virus Laboratory, Belfast Health and Social Care Trust	2020-07-30	Wellcome Sanger Institute for the COVID-19 Genomics UK Consortium
hCoV-19/USA/WA-UW-9798/2020	EPI_ISL_501163	GISAID	-	Homo Sapiens	Complete	United States / Washington	2020-05-24	University of Washington Virology Lab	2020-07-30	University of Washington Virology Lab
hCoV-19/Northern Ireland/NIRE-106D99/2020	EPI_ISL_500968	GISAID	-	Homo Sapiens	Complete	United Kingdom / Northern Ireland	2020-05-25	Regional Virus Laboratory, Belfast Health and Social Care Trust	2020-07-30	Wellcome Sanger Institute for the COVID-19 Genomics UK Consortium
hCoV-19/Northern Ireland/NIRE-106DA8/2020	EPI_ISL_500976	GISAID	-	Homo Sapiens	Complete	United Kingdom / Northern Ireland	2020-05-25	Regional Virus Laboratory, Belfast Health and Social Care Trust	2020-07-30	Wellcome Sanger Institute for the COVID-19 Genomics UK Consortium
hCoV-19/Northern Ireland/NIRE-106DC6/2020	EPI_ISL_500984	GISAID	-	Homo Sapiens	Complete	United Kingdom / Northern Ireland	2020-05-25	Regional Virus Laboratory, Belfast Health and Social Care Trust	2020-07-30	Wellcome Sanger Institute for the COVID-19 Genomics UK Consortium
hCoV-19/Northern Ireland/NIRE-106D6C/2020	EPI_ISL_501029	GISAID	-	Homo Sapiens	Complete	United Kingdom / Northern Ireland	2020-05-25	Regional Virus Laboratory, Belfast Health and Social Care Trust	2020-07-30	Wellcome Sanger Institute for the COVID-19 Genomics UK Consortium
hCoV-19/USA/WA-UW-9755/2020	EPI_ISL_501162	GISAID	-	Homo Sapiens	Complete	United States / Washington	2020-05-25	University of Washington Virology Lab	2020-07-30	University of Washington Virology Lab
hCoV-19/Northern Ireland/NIRE-106F66/2020	EPI_ISL_501021	GISAID	-	Homo Sapiens	Complete	United Kingdom / Northern Ireland	2020-05-26	Regional Virus Laboratory, Belfast Health and Social Care Trust	2020-07-30	Wellcome Sanger Institute for the COVID-19 Genomics UK Consortium
hCoV-19/USA/WA-UW-9819/2020	EPI_ISL_501164	GISAID	-	Homo Sapiens	Complete	United States / Washington	2020-05-26	University of Washington Virology Lab	2020-07-30	University of Washington Virology Lab
hCoV-19/Northern Ireland/NIRE-106F75/2020	EPI_ISL_501040	GISAID	-	Homo Sapiens	Complete	United Kingdom / Northern Ireland	2020-05-27	Regional Virus Laboratory, Belfast Health and Social Care Trust	2020-07-30	Wellcome Sanger Institute for the COVID-19 Genomics UK Consortium
SARS-CoV-2/human/USA/SV110BV1/2020	MT820132	GenBank	-	Homo sapiens	Complete	United States / Alabama / Mobile county	2020-05-27	-	2020-07-30	Microbiology and Immunology, University of South Alabama, 610 Clinic Drive, LID, Mobile, AL 36688, USA
hCoV-19/Northern Ireland/NIRE-106E1E/2020	EPI_ISL_501039	GISAID	-	Homo Sapiens	Complete	United Kingdom / Northern Ireland	2020-05-28	Regional Virus Laboratory, Belfast Health and Social Care Trust	2020-07-30	Wellcome Sanger Institute for the COVID-19 Genomics UK Consortium
hCoV-19/Northern Ireland/NIRE-106DE4/2020	EPI_ISL_501056	GISAID	-	Homo Sapiens	Complete	United Kingdom / Northern Ireland	2020-05-29	Regional Virus Laboratory, Belfast Health and Social Care Trust	2020-07-30	Wellcome Sanger Institute for the COVID-19 Genomics UK Consortium
hCoV-19/Northern Ireland/NIRE-106F57/2020	EPI_ISL_501023	GISAID	-	Homo Sapiens	Complete	United Kingdom / Northern Ireland	2020-05-30	Regional Virus Laboratory, Belfast Health and Social Care Trust	2020-07-30	Wellcome Sanger Institute for the COVID-19 Genomics UK Consortium
hCoV-19/USA/WA-UW-10212/2020	EPI_ISL_501087	GISAID	-	Homo Sapiens	Complete	United States / Washington	2020-05-31	University of Washington Virology Lab	2020-07-30	University of Washington Virology Lab
hCoV-19/USA/WA-UW-10381/2020	EPI_ISL_501088	GISAID	-	Homo Sapiens	Complete	United States / Washington	2020-06-04	University of Washington Virology Lab	2020-07-30	University of Washington Virology Lab
hCoV-19/USA/WA-UW-10420/2020	EPI_ISL_501089	GISAID	-	Homo Sapiens	Complete	United States / Washington	2020-06-05	University of Washington Virology Lab	2020-07-30	University of Washington Virology Lab
hCoV-19/USA/WA-UW-10582/2020	EPI_ISL_501090	GISAID	-	Homo Sapiens	Complete	United States / Washington	2020-06-11	University of Washington Virology Lab	2020-07-30	University of Washington Virology Lab
hCoV-19/USA/WA-UW-10613/2020	EPI_ISL_501091	GISAID	-	Homo Sapiens	Complete	United States / Washington	2020-06-12	University of Washington Virology Lab	2020-07-30	University of Washington Virology Lab
hCoV-19/USA/WA-UW-11457/2020	EPI_ISL_501100	GISAID	-	Homo Sapiens	Complete	United States / Washington	2020-06-15	University of Washington Virology Lab	2020-07-30	University of Washington Virology Lab
hCoV-19/India/GBRC321/2020	EPI_ISL_500948	GISAID	-	Homo Sapiens	Complete	India / Gujarat / Surat	2020-06-17	Department of MicroBiology, Government Medical College, Surat	2020-07-30	Gujarat Biotechnology Research Centre
hCoV-19/India/GBRC322b/2020	EPI_ISL_500950	GISAID	-	Homo Sapiens	Complete	India / Gujarat / Surat	2020-06-17	Department of MicroBiology, Government Medical College, Surat	2020-07-30	Gujarat Biotechnology Research Centre
hCoV-19/Malaysia/6359/2020	EPI_ISL_501220	GISAID	-	Homo Sapiens	Complete	Malaysia / Kuala Lumpur	2020-02-25	Department of Medical Microbiology, University Malaya Medical Centre	2020-07-31	Department of Medical Microbiology, Faculty of Medicine, University of Malaya
hCoV-19/Malaysia/0956/2020	EPI_ISL_501181	GISAID	-	Homo Sapiens	Complete	Malaysia / Kuala Lumpur	2020-03-04	Department of Medical Microbiology, University Malaya Medical Centre	2020-07-31	Department of Medical Microbiology, Faculty of Medicine, University of Malaya
hCoV-19/England/BRIS-1310BA/2020	EPI_ISL_501564	GISAID	-	Homo Sapiens	Complete	United Kingdom / England	2020-03-14	PHE South West Regional Laboratory, National Infection Service	2020-07-31	Wellcome Sanger Institute for the COVID-19 Genomics UK Consortium
hCoV-19/England/BRIS-1310D8/2020	EPI_ISL_501593	GISAID	-	Homo Sapiens	Complete	United Kingdom / England	2020-03-14	PHE South West Regional Laboratory, National Infection Service	2020-07-31	Wellcome Sanger Institute for the COVID-19 Genomics UK Consortium
hCoV-19/Malaysia/7618/2020	EPI_ISL_501221	GISAID	-	Homo Sapiens	Complete	Malaysia / Kuala Lumpur	2020-03-17	Department of Medical Microbiology, University Malaya Medical Centre	2020-07-31	Department of Medical Microbiology, Faculty of Medicine, University of Malaya
hCoV-19/Malaysia/8454/2020	EPI_ISL_501223	GISAID	-	Homo Sapiens	Complete	Malaysia / Kuala Lumpur	2020-03-18	Department of Medical Microbiology, University Malaya Medical Centre	2020-07-31	Department of Medical Microbiology, Faculty of Medicine, University of Malaya
hCoV-19/Malaysia/8816/2020	EPI_ISL_501224	GISAID	-	Homo Sapiens	Complete	Malaysia / Kuala Lumpur	2020-03-18	Department of Medical Microbiology, University Malaya Medical Centre	2020-07-31	Department of Medical Microbiology, Faculty of Medicine, University of Malaya
hCoV-19/Malaysia/9136/2020	EPI_ISL_501225	GISAID	-	Homo Sapiens	Complete	Malaysia / Kuala Lumpur	2020-03-19	Department of Medical Microbiology, University Malaya Medical Centre	2020-07-31	Department of Medical Microbiology, Faculty of Medicine, University of Malaya
hCoV-19/Malaysia/9593/2020	EPI_ISL_501226	GISAID	-	Homo Sapiens	Complete	Malaysia / Kuala Lumpur	2020-03-19	Department of Medical Microbiology, University Malaya Medical Centre	2020-07-31	Department of Medical Microbiology, Faculty of Medicine, University of Malaya
hCoV-19/England/EKHU-260EF54/2020	EPI_ISL_501614	GISAID	-	Homo Sapiens	Complete	United Kingdom / England	2020-03-19	Lab Microbiology, Pathology Department, William Harvey Hospital	2020-07-31	Wellcome Sanger Institute for the COVID-19 Genomics UK Consortium
hCoV-19/Malaysia/0121/2020	EPI_ISL_501176	GISAID	-	Homo Sapiens	Complete	Malaysia / Kuala Lumpur	2020-03-21	Department of Medical Microbiology, University Malaya Medical Centre	2020-07-31	Department of Medical Microbiology, Faculty of Medicine, University of Malaya
hCoV-19/Malaysia/9857/2020	EPI_ISL_501227	GISAID	-	Homo Sapiens	Complete	Malaysia / Kuala Lumpur	2020-03-21	Department of Medical Microbiology, University Malaya Medical Centre	2020-07-31	Department of Medical Microbiology, Faculty of Medicine, University of Malaya
hCoV-19/Malaysia/9886/2020	EPI_ISL_501228	GISAID	-	Homo Sapiens	Complete	Malaysia / Kuala Lumpur	2020-03-21	Department of Medical Microbiology, University Malaya Medical Centre	2020-07-31	Department of Medical Microbiology, Faculty of Medicine, University of Malaya
hCoV-19/England/BRIS-130E93/2020	EPI_ISL_501570	GISAID	-	Homo Sapiens	Complete	United Kingdom / England	2020-03-21	PHE South West Regional Laboratory, National Infection Service	2020-07-31	Wellcome Sanger Institute for the COVID-19 Genomics UK Consortium
hCoV-19/Malaysia/0309/2020	EPI_ISL_501177	GISAID	-	Homo Sapiens	Complete	Malaysia / Kuala Lumpur	2020-03-22	Department of Medical Microbiology, University Malaya Medical Centre	2020-07-31	Department of Medical Microbiology, Faculty of Medicine, University of Malaya
hCoV-19/Malaysia/0478/2020	EPI_ISL_501178	GISAID	-	Homo Sapiens	Complete	Malaysia / Kuala Lumpur	2020-03-23	Department of Medical Microbiology, University Malaya Medical Centre	2020-07-31	Department of Medical Microbiology, Faculty of Medicine, University of Malaya
hCoV-19/Malaysia/0784/2020	EPI_ISL_501179	GISAID	-	Homo Sapiens	Complete	Malaysia / Kuala Lumpur	2020-03-23	Department of Medical Microbiology, University Malaya Medical Centre	2020-07-31	Department of Medical Microbiology, Faculty of Medicine, University of Malaya
hCoV-19/Malaysia/0931/2020	EPI_ISL_501180	GISAID	-	Homo Sapiens	Complete	Malaysia / Kuala Lumpur	2020-03-23	Department of Medical Microbiology, University Malaya Medical Centre	2020-07-31	Department of Medical Microbiology, Faculty of Medicine, University of Malaya
hCoV-19/England/BRIS-130DA5/2020	EPI_ISL_501563	GISAID	-	Homo Sapiens	Complete	United Kingdom / England	2020-03-23	PHE South West Regional Laboratory, National Infection Service	2020-07-31	Wellcome Sanger Institute for the COVID-19 Genomics UK Consortium
hCoV-19/England/BRIS-130D69/2020	EPI_ISL_501572	GISAID	-	Homo Sapiens	Complete	United Kingdom / England	2020-03-23	PHE South West Regional Laboratory, National Infection Service	2020-07-31	Wellcome Sanger Institute for the COVID-19 Genomics UK Consortium
hCoV-19/England/BRIS-130E48/2020	EPI_ISL_501596	GISAID	-	Homo Sapiens	Complete	United Kingdom / England	2020-03-23	PHE South West Regional Laboratory, National Infection Service	2020-07-31	Wellcome Sanger Institute for the COVID-19 Genomics UK Consortium
hCoV-19/England/BRIS-130DE1/2020	EPI_ISL_501599	GISAID	-	Homo Sapiens	Complete	United Kingdom / England	2020-03-23	PHE South West Regional Laboratory, National Infection Service	2020-07-31	Wellcome Sanger Institute for the COVID-19 Genomics UK Consortium
hCoV-19/England/BRIS-130EFD/2020	EPI_ISL_501607	GISAID	-	Homo Sapiens	Complete	United Kingdom / England	2020-03-23	PHE South West Regional Laboratory, National Infection Service	2020-07-31	Wellcome Sanger Institute for the COVID-19 Genomics UK Consortium
hCoV-19/England/EKHU-260EF63/2020	EPI_ISL_501626	GISAID	-	Homo Sapiens	Complete	United Kingdom / England	2020-03-23	Lab Microbiology, Pathology Department, William Harvey Hospital	2020-07-31	Wellcome Sanger Institute for the COVID-19 Genomics UK Consortium
hCoV-19/England/EKHU-260EF72/2020	EPI_ISL_501629	GISAID	-	Homo Sapiens	Complete	United Kingdom / England	2020-03-23	Lab Microbiology, Pathology Department, William Harvey Hospital	2020-07-31	Wellcome Sanger Institute for the COVID-19 Genomics UK Consortium
hCoV-19/Malaysia/1121/2020	EPI_ISL_501182	GISAID	-	Homo Sapiens	Complete	Malaysia / Kuala Lumpur	2020-03-24	Department of Medical Microbiology, University Malaya Medical Centre	2020-07-31	Department of Medical Microbiology, Faculty of Medicine, University of Malaya
hCoV-19/Malaysia/1204/2020	EPI_ISL_501183	GISAID	-	Homo Sapiens	Complete	Malaysia / Kuala Lumpur	2020-03-24	Department of Medical Microbiology, University Malaya Medical Centre	2020-07-31	Department of Medical Microbiology, Faculty of Medicine, University of Malaya
hCoV-19/England/BRIS-130FDC/2020	EPI_ISL_501560	GISAID	-	Homo Sapiens	Complete	United Kingdom / England	2020-03-24	PHE South West Regional Laboratory, National Infection Service	2020-07-31	Wellcome Sanger Institute for the COVID-19 Genomics UK Consortium
hCoV-19/England/BRIS-130E66/2020	EPI_ISL_501561	GISAID	-	Homo Sapiens	Complete	United Kingdom / England	2020-03-24	PHE South West Regional Laboratory, National Infection Service	2020-07-31	Wellcome Sanger Institute for the COVID-19 Genomics UK Consortium
hCoV-19/England/BRIS-130FFA/2020	EPI_ISL_501566	GISAID	-	Homo Sapiens	Complete	United Kingdom / England	2020-03-24	PHE South West Regional Laboratory, National Infection Service	2020-07-31	Wellcome Sanger Institute for the COVID-19 Genomics UK Consortium
hCoV-19/England/BRIS-131032/2020	EPI_ISL_501581	GISAID	-	Homo Sapiens	Complete	United Kingdom / England	2020-03-24	PHE South West Regional Laboratory, National Infection Service	2020-07-31	Wellcome Sanger Institute for the COVID-19 Genomics UK Consortium
hCoV-19/England/BRIS-130F27/2020	EPI_ISL_501586	GISAID	-	Homo Sapiens	Complete	United Kingdom / England	2020-03-24	PHE South West Regional Laboratory, National Infection Service	2020-07-31	Wellcome Sanger Institute for the COVID-19 Genomics UK Consortium
hCoV-19/England/BRIS-130E1B/2020	EPI_ISL_501588	GISAID	-	Homo Sapiens	Complete	United Kingdom / England	2020-03-24	PHE South West Regional Laboratory, National Infection Service	2020-07-31	Wellcome Sanger Institute for the COVID-19 Genomics UK Consortium
hCoV-19/England/BRIS-130E57/2020	EPI_ISL_501592	GISAID	-	Homo Sapiens	Complete	United Kingdom / England	2020-03-24	PHE South West Regional Laboratory, National Infection Service	2020-07-31	Wellcome Sanger Institute for the COVID-19 Genomics UK Consortium
hCoV-19/England/BRIS-130EC0/2020	EPI_ISL_501597	GISAID	-	Homo Sapiens	Complete	United Kingdom / England	2020-03-24	PHE South West Regional Laboratory, National Infection Service	2020-07-31	Wellcome Sanger Institute for the COVID-19 Genomics UK Consortium
hCoV-19/England/BRIS-130D78/2020	EPI_ISL_501601	GISAID	-	Homo Sapiens	Complete	United Kingdom / England	2020-03-24	PHE South West Regional Laboratory, National Infection Service	2020-07-31	Wellcome Sanger Institute for the COVID-19 Genomics UK Consortium
hCoV-19/England/BRIS-130FAF/2020	EPI_ISL_501609	GISAID	-	Homo Sapiens	Complete	United Kingdom / England	2020-03-24	PHE South West Regional Laboratory, National Infection Service	2020-07-31	Wellcome Sanger Institute for the COVID-19 Genomics UK Consortium
hCoV-19/England/BRIS-130EB1/2020	EPI_ISL_501611	GISAID	-	Homo Sapiens	Complete	United Kingdom / England	2020-03-24	PHE South West Regional Laboratory, National Infection Service	2020-07-31	Wellcome Sanger Institute for the COVID-19 Genomics UK Consortium
hCoV-19/England/EKHU-260F14E/2020	EPI_ISL_501615	GISAID	-	Homo Sapiens	Complete	United Kingdom / England	2020-03-24	Lab Microbiology, Pathology Department, William Harvey Hospital	2020-07-31	Wellcome Sanger Institute for the COVID-19 Genomics UK Consortium
hCoV-19/Malaysia/1399/2020	EPI_ISL_501184	GISAID	-	Homo Sapiens	Complete	Malaysia / Kuala Lumpur	2020-03-25	Department of Medical Microbiology, University Malaya Medical Centre	2020-07-31	Department of Medical Microbiology, Faculty of Medicine, University of Malaya
hCoV-19/Malaysia/1497/2020	EPI_ISL_501185	GISAID	-	Homo Sapiens	Complete	Malaysia / Kuala Lumpur	2020-03-25	Department of Medical Microbiology, University Malaya Medical Centre	2020-07-31	Department of Medical Microbiology, Faculty of Medicine, University of Malaya
hCoV-19/Malaysia/1713/2020	EPI_ISL_501186	GISAID	-	Homo Sapiens	Complete	Malaysia / Kuala Lumpur	2020-03-25	Department of Medical Microbiology, University Malaya Medical Centre	2020-07-31	Department of Medical Microbiology, Faculty of Medicine, University of Malaya
hCoV-19/Malaysia/1798/2020	EPI_ISL_501187	GISAID	-	Homo Sapiens	Complete	Malaysia / Kuala Lumpur	2020-03-25	Department of Medical Microbiology, University Malaya Medical Centre	2020-07-31	Department of Medical Microbiology, Faculty of Medicine, University of Malaya
hCoV-19/England/BRIS-130FEB/2020	EPI_ISL_501565	GISAID	-	Homo Sapiens	Complete	United Kingdom / England	2020-03-25	PHE South West Regional Laboratory, National Infection Service	2020-07-31	Wellcome Sanger Institute for the COVID-19 Genomics UK Consortium
hCoV-19/England/BRIS-130F90/2020	EPI_ISL_501590	GISAID	-	Homo Sapiens	Complete	United Kingdom / England	2020-03-25	PHE South West Regional Laboratory, National Infection Service	2020-07-31	Wellcome Sanger Institute for the COVID-19 Genomics UK Consortium
hCoV-19/England/BRIS-130F72/2020	EPI_ISL_501595	GISAID	-	Homo Sapiens	Complete	United Kingdom / England	2020-03-25	PHE South West Regional Laboratory, National Infection Service	2020-07-31	Wellcome Sanger Institute for the COVID-19 Genomics UK Consortium
hCoV-19/Malaysia/2063/2020	EPI_ISL_501188	GISAID	-	Homo Sapiens	Complete	Malaysia / Kuala Lumpur	2020-03-26	Department of Medical Microbiology, University Malaya Medical Centre	2020-07-31	Department of Medical Microbiology, Faculty of Medicine, University of Malaya
hCoV-19/Malaysia/2065/2020	EPI_ISL_501189	GISAID	-	Homo Sapiens	Complete	Malaysia / Kuala Lumpur	2020-03-26	Department of Medical Microbiology, University Malaya Medical Centre	2020-07-31	Department of Medical Microbiology, Faculty of Medicine, University of Malaya
hCoV-19/Malaysia/2079/2020	EPI_ISL_501190	GISAID	-	Homo Sapiens	Complete	Malaysia / Kuala Lumpur	2020-03-26	Department of Medical Microbiology, University Malaya Medical Centre	2020-07-31	Department of Medical Microbiology, Faculty of Medicine, University of Malaya
hCoV-19/England/BRIS-13106F/2020	EPI_ISL_501591	GISAID	-	Homo Sapiens	Complete	United Kingdom / England	2020-03-26	PHE South West Regional Laboratory, National Infection Service	2020-07-31	Wellcome Sanger Institute for the COVID-19 Genomics UK Consortium
hCoV-19/England/EKHU-260EF81/2020	EPI_ISL_501624	GISAID	-	Homo Sapiens	Complete	United Kingdom / England	2020-03-26	Lab Microbiology, Pathology Department, William Harvey Hospital	2020-07-31	Wellcome Sanger Institute for the COVID-19 Genomics UK Consortium
hCoV-19/Scotland/EDB2695/2020	EPI_ISL_501632	GISAID	-	Homo Sapiens	Complete	United Kingdom / Scotland	2020-03-26	Virology Department, Royal Infirmary of Edinburgh, NHS Lothian / School of Biological Sciences, University of Edinburgh	2020-07-31	Wellcome Sanger Institute for the COVID-19 Genomics UK Consortium
hCoV-19/Malaysia/2297/2020	EPI_ISL_501193	GISAID	-	Homo Sapiens	Complete	Malaysia / Kuala Lumpur	2020-03-27	Department of Medical Microbiology, University Malaya Medical Centre	2020-07-31	Department of Medical Microbiology, Faculty of Medicine, University of Malaya
hCoV-19/Malaysia/2363/2020	EPI_ISL_501194	GISAID	-	Homo Sapiens	Complete	Malaysia / Kuala Lumpur	2020-03-27	Department of Medical Microbiology, University Malaya Medical Centre	2020-07-31	Department of Medical Microbiology, Faculty of Medicine, University of Malaya
hCoV-19/Malaysia/2735/2020	EPI_ISL_501195	GISAID	-	Homo Sapiens	Complete	Malaysia / Kuala Lumpur	2020-03-28	Department of Medical Microbiology, University Malaya Medical Centre	2020-07-31	Department of Medical Microbiology, Faculty of Medicine, University of Malaya
hCoV-19/Malaysia/2811/2020	EPI_ISL_501196	GISAID	-	Homo Sapiens	Complete	Malaysia / Kuala Lumpur	2020-03-28	Department of Medical Microbiology, University Malaya Medical Centre	2020-07-31	Department of Medical Microbiology, Faculty of Medicine, University of Malaya
hCoV-19/Malaysia/2813/2020	EPI_ISL_501197	GISAID	-	Homo Sapiens	Complete	Malaysia / Kuala Lumpur	2020-03-28	Department of Medical Microbiology, University Malaya Medical Centre	2020-07-31	Department of Medical Microbiology, Faculty of Medicine, University of Malaya
hCoV-19/Malaysia/2875/2020	EPI_ISL_501198	GISAID	-	Homo Sapiens	Complete	Malaysia / Kuala Lumpur	2020-03-28	Department of Medical Microbiology, University Malaya Medical Centre	2020-07-31	Department of Medical Microbiology, Faculty of Medicine, University of Malaya
hCoV-19/Malaysia/3012/2020	EPI_ISL_501199	GISAID	-	Homo Sapiens	Complete	Malaysia / Kuala Lumpur	2020-03-29	Department of Medical Microbiology, University Malaya Medical Centre	2020-07-31	Department of Medical Microbiology, Faculty of Medicine, University of Malaya
hCoV-19/England/EKHU-260EFBE/2020	EPI_ISL_501620	GISAID	-	Homo Sapiens	Complete	United Kingdom / England	2020-03-29	Lab Microbiology, Pathology Department, William Harvey Hospital	2020-07-31	Wellcome Sanger Institute for the COVID-19 Genomics UK Consortium
hCoV-19/Malaysia/3133/2020	EPI_ISL_501201	GISAID	-	Homo Sapiens	Complete	Malaysia / Kuala Lumpur	2020-03-30	Department of Medical Microbiology, University Malaya Medical Centre	2020-07-31	Department of Medical Microbiology, Faculty of Medicine, University of Malaya
hCoV-19/Malaysia/3145/2020	EPI_ISL_501202	GISAID	-	Homo Sapiens	Complete	Malaysia / Kuala Lumpur	2020-03-30	Department of Medical Microbiology, University Malaya Medical Centre	2020-07-31	Department of Medical Microbiology, Faculty of Medicine, University of Malaya
hCoV-19/Malaysia/3321/2020	EPI_ISL_501203	GISAID	-	Homo Sapiens	Complete	Malaysia / Kuala Lumpur	2020-03-30	Department of Medical Microbiology, University Malaya Medical Centre	2020-07-31	Department of Medical Microbiology, Faculty of Medicine, University of Malaya
hCoV-19/Malaysia/3479/2020	EPI_ISL_501204	GISAID	-	Homo Sapiens	Complete	Malaysia / Kuala Lumpur	2020-03-30	Department of Medical Microbiology, University Malaya Medical Centre	2020-07-31	Department of Medical Microbiology, Faculty of Medicine, University of Malaya
hCoV-19/Malaysia/3499/2020	EPI_ISL_501205	GISAID	-	Homo Sapiens	Complete	Malaysia / Kuala Lumpur	2020-03-30	Department of Medical Microbiology, University Malaya Medical Centre	2020-07-31	Department of Medical Microbiology, Faculty of Medicine, University of Malaya
hCoV-19/England/EKHU-260EFCD/2020	EPI_ISL_501628	GISAID	-	Homo Sapiens	Complete	United Kingdom / England	2020-03-30	Lab Microbiology, Pathology Department, William Harvey Hospital	2020-07-31	Wellcome Sanger Institute for the COVID-19 Genomics UK Consortium
hCoV-19/Malaysia/3605/2020	EPI_ISL_501206	GISAID	-	Homo Sapiens	Complete	Malaysia / Kuala Lumpur	2020-03-31	Department of Medical Microbiology, University Malaya Medical Centre	2020-07-31	Department of Medical Microbiology, Faculty of Medicine, University of Malaya
hCoV-19/Malaysia/3611/2020	EPI_ISL_501207	GISAID	-	Homo Sapiens	Complete	Malaysia / Kuala Lumpur	2020-03-31	Department of Medical Microbiology, University Malaya Medical Centre	2020-07-31	Department of Medical Microbiology, Faculty of Medicine, University of Malaya
hCoV-19/Malaysia/3703/2020	EPI_ISL_501208	GISAID	-	Homo Sapiens	Complete	Malaysia / Kuala Lumpur	2020-03-31	Department of Medical Microbiology, University Malaya Medical Centre	2020-07-31	Department of Medical Microbiology, Faculty of Medicine, University of Malaya
hCoV-19/Malaysia/3706/2020	EPI_ISL_501209	GISAID	-	Homo Sapiens	Complete	Malaysia / Kuala Lumpur	2020-03-31	Department of Medical Microbiology, University Malaya Medical Centre	2020-07-31	Department of Medical Microbiology, Faculty of Medicine, University of Malaya
hCoV-19/Malaysia/2101/2020	EPI_ISL_501191	GISAID	-	Homo Sapiens	Complete	Malaysia / Kuala Lumpur	2020-04-01	Department of Medical Microbiology, University Malaya Medical Centre	2020-07-31	Department of Medical Microbiology, Faculty of Medicine, University of Malaya
hCoV-19/Malaysia/3998/2020	EPI_ISL_501210	GISAID	-	Homo Sapiens	Complete	Malaysia / Kuala Lumpur	2020-04-01	Department of Medical Microbiology, University Malaya Medical Centre	2020-07-31	Department of Medical Microbiology, Faculty of Medicine, University of Malaya
hCoV-19/Malaysia/5056/2020	EPI_ISL_501211	GISAID	-	Homo Sapiens	Complete	Malaysia / Kuala Lumpur	2020-04-02	Department of Medical Microbiology, University Malaya Medical Centre	2020-07-31	Department of Medical Microbiology, Faculty of Medicine, University of Malaya
SARS-CoV-2/human/USA/MD-MDH-0040/2020	MT827206	GenBank	-	Homo sapiens	Complete	United States / MD	2020-04-02	-	2020-07-31	CSL, Maryland Department of Health, 1, 1, MD 1, USA
SARS-CoV-2/human/USA/MD-MDH-0041/2020	MT827207	GenBank	-	Homo sapiens	Complete	United States / MD	2020-04-03	-	2020-07-31	CSL, Maryland Department of Health, 1, 1, MD 1, USA
SARS-CoV-2/human/USA/MD-MDH-0042/2020	MT827208	GenBank	-	Homo sapiens	Complete	United States / MD	2020-04-03	-	2020-07-31	CSL, Maryland Department of Health, 1, 1, MD 1, USA
hCoV-19/Malaysia/5425/2020	EPI_ISL_501212	GISAID	-	Homo Sapiens	Complete	Malaysia / Kuala Lumpur	2020-04-04	Department of Medical Microbiology, University Malaya Medical Centre	2020-07-31	Department of Medical Microbiology, Faculty of Medicine, University of Malaya
SARS-CoV-2/human/USA/MD-MDH-0043/2020	MT827209	GenBank	-	Homo sapiens	Complete	United States / MD	2020-04-04	-	2020-07-31	CSL, Maryland Department of Health, 1, 1, MD 1, USA
hCoV-19/Malaysia/5815/2020	EPI_ISL_501213	GISAID	-	Homo Sapiens	Complete	Malaysia / Kuala Lumpur	2020-04-06	Department of Medical Microbiology, University Malaya Medical Centre	2020-07-31	Department of Medical Microbiology, Faculty of Medicine, University of Malaya
hCoV-19/Malaysia/5822/2020	EPI_ISL_501214	GISAID	-	Homo Sapiens	Complete	Malaysia / Kuala Lumpur	2020-04-06	Department of Medical Microbiology, University Malaya Medical Centre	2020-07-31	Department of Medical Microbiology, Faculty of Medicine, University of Malaya
hCoV-19/Malaysia/5906/2020	EPI_ISL_501215	GISAID	-	Homo Sapiens	Complete	Malaysia / Kuala Lumpur	2020-04-06	Department of Medical Microbiology, University Malaya Medical Centre	2020-07-31	Department of Medical Microbiology, Faculty of Medicine, University of Malaya
hCoV-19/Malaysia/6149/2020	EPI_ISL_501217	GISAID	-	Homo Sapiens	Complete	Malaysia / Kuala Lumpur	2020-04-06	Department of Medical Microbiology, University Malaya Medical Centre	2020-07-31	Department of Medical Microbiology, Faculty of Medicine, University of Malaya
SARS-CoV-2/human/USA/MD-MDH-0044/2020	MT827210	GenBank	-	Homo sapiens	Complete	United States / MD	2020-04-06	-	2020-07-31	CSL, Maryland Department of Health, 1, 1, MD 1, USA
SARS-CoV-2/human/USA/MD-MDH-0045/2020	MT827211	GenBank	-	Homo sapiens	Complete	United States / MD	2020-04-06	-	2020-07-31	CSL, Maryland Department of Health, 1, 1, MD 1, USA
hCoV-19/Malaysia/6216/2020	EPI_ISL_501218	GISAID	-	Homo Sapiens	Complete	Malaysia / Kuala Lumpur	2020-04-07	Department of Medical Microbiology, University Malaya Medical Centre	2020-07-31	Department of Medical Microbiology, Faculty of Medicine, University of Malaya
hCoV-19/Malaysia/6306/2020	EPI_ISL_501219	GISAID	-	Homo Sapiens	Complete	Malaysia / Kuala Lumpur	2020-04-07	Department of Medical Microbiology, University Malaya Medical Centre	2020-07-31	Department of Medical Microbiology, Faculty of Medicine, University of Malaya
SARS-CoV-2/human/USA/MD-MDH-0046/2020	MT827212	GenBank	-	Homo sapiens	Complete	United States / MD	2020-04-08	-	2020-07-31	CSL, Maryland Department of Health, 1, 1, MD 1, USA
SARS-CoV-2/human/USA/MD-MDH-0047/2020	MT827213	GenBank	-	Homo sapiens	Complete	United States / MD	2020-04-11	-	2020-07-31	CSL, Maryland Department of Health, 1, 1, MD 1, USA
hCoV-19/England/EKHU-260EFFA/2020	EPI_ISL_501621	GISAID	-	Homo Sapiens	Complete	United Kingdom / England	2020-04-12	Lab Microbiology, Pathology Department, William Harvey Hospital	2020-07-31	Wellcome Sanger Institute for the COVID-19 Genomics UK Consortium
SARS-CoV-2/human/USA/MD-MDH-0048/2020	MT827214	GenBank	-	Homo sapiens	Complete	United States / MD	2020-04-12	-	2020-07-31	CSL, Maryland Department of Health, 1, 1, MD 1, USA
hCoV-19/England/EKHU-260F18A/2020	EPI_ISL_501616	GISAID	-	Homo Sapiens	Complete	United Kingdom / England	2020-04-15	Lab Microbiology, Pathology Department, William Harvey Hospital	2020-07-31	Wellcome Sanger Institute for the COVID-19 Genomics UK Consortium
hCoV-19/England/EKHU-260F005/2020	EPI_ISL_501618	GISAID	-	Homo Sapiens	Complete	United Kingdom / England	2020-04-16	Lab Microbiology, Pathology Department, William Harvey Hospital	2020-07-31	Wellcome Sanger Institute for the COVID-19 Genomics UK Consortium
hCoV-19/England/EKHU-260F014/2020	EPI_ISL_501623	GISAID	-	Homo Sapiens	Complete	United Kingdom / England	2020-04-16	Lab Microbiology, Pathology Department, William Harvey Hospital	2020-07-31	Wellcome Sanger Institute for the COVID-19 Genomics UK Consortium
hCoV-19/England/WSFT-25C15F2/2020	EPI_ISL_501602	GISAID	-	Homo Sapiens	Complete	United Kingdom / England	2020-04-20	Department of Medical Microbiology, Western Sussex Hospitals NHS Foundation Trust, St Richard's Hospital	2020-07-31	Wellcome Sanger Institute for the COVID-19 Genomics UK Consortium
hCoV-19/England/WSFT-25C161D/2020	EPI_ISL_501613	GISAID	-	Homo Sapiens	Complete	United Kingdom / England	2020-04-20	Department of Medical Microbiology, Western Sussex Hospitals NHS Foundation Trust, St Richard's Hospital	2020-07-31	Wellcome Sanger Institute for the COVID-19 Genomics UK Consortium
SARS-CoV-2/human/USA/MD-MDH-0049/2020	MT827215	GenBank	-	Homo sapiens	Complete	United States / MD	2020-04-21	-	2020-07-31	CSL, Maryland Department of Health, 1, 1, MD 1, USA
hCoV-19/Malaysia/2251/2020	EPI_ISL_501192	GISAID	-	Homo Sapiens	Complete	Malaysia / Kuala Lumpur	2020-04-23	Department of Medical Microbiology, University Malaya Medical Centre	2020-07-31	Department of Medical Microbiology, Faculty of Medicine, University of Malaya
hCoV-19/Malaysia/3097/2020	EPI_ISL_501200	GISAID	-	Homo Sapiens	Complete	Malaysia / Kuala Lumpur	2020-05-04	Department of Medical Microbiology, University Malaya Medical Centre	2020-07-31	Department of Medical Microbiology, Faculty of Medicine, University of Malaya
hCoV-19/England/EKHU-260F06F/2020	EPI_ISL_501627	GISAID	-	Homo Sapiens	Complete	United Kingdom / England	2020-05-05	Lab Microbiology, Pathology Department, William Harvey Hospital	2020-07-31	Wellcome Sanger Institute for the COVID-19 Genomics UK Consortium
hCoV-19/England/EKHU-260F1B7/2020	EPI_ISL_501617	GISAID	-	Homo Sapiens	Complete	United Kingdom / England	2020-05-10	Lab Microbiology, Pathology Department, William Harvey Hospital	2020-07-31	Wellcome Sanger Institute for the COVID-19 Genomics UK Consortium
hCoV-19/England/EKHU-260F1D5/2020	EPI_ISL_501622	GISAID	-	Homo Sapiens	Complete	United Kingdom / England	2020-05-17	Lab Microbiology, Pathology Department, William Harvey Hospital	2020-07-31	Wellcome Sanger Institute for the COVID-19 Genomics UK Consortium
SARS-CoV-2/human/USA/MD-MDH-0074/2020	MT827240	GenBank	-	Homo sapiens	Complete	United States / MD	2020-05-23	-	2020-07-31	CSL, Maryland Department of Health, 1, 1, MD 1, USA
SARS-CoV-2/human/USA/MD-MDH-0058/2020	MT827224	GenBank	-	Homo sapiens	Complete	United States / MD	2020-05-25	-	2020-07-31	CSL, Maryland Department of Health, 1, 1, MD 1, USA
SARS-CoV-2/human/USA/MD-MDH-0059/2020	MT827225	GenBank	-	Homo sapiens	Complete	United States / MD	2020-05-25	-	2020-07-31	CSL, Maryland Department of Health, 1, 1, MD 1, USA
SARS-CoV-2/human/USA/MD-MDH-0060/2020	MT827226	GenBank	-	Homo sapiens	Complete	United States / MD	2020-05-25	-	2020-07-31	CSL, Maryland Department of Health, 1, 1, MD 1, USA
SARS-CoV-2/human/USA/MD-MDH-0064/2020	MT827230	GenBank	-	Homo sapiens	Complete	United States / MD	2020-05-25	-	2020-07-31	CSL, Maryland Department of Health, 1, 1, MD 1, USA
SARS-CoV-2/human/USA/MD-MDH-0065/2020	MT827231	GenBank	-	Homo sapiens	Complete	United States / MD	2020-05-25	-	2020-07-31	CSL, Maryland Department of Health, 1, 1, MD 1, USA
SARS-CoV-2/human/USA/MD-MDH-0066/2020	MT827232	GenBank	-	Homo sapiens	Complete	United States / MD	2020-05-25	-	2020-07-31	CSL, Maryland Department of Health, 1, 1, MD 1, USA
SARS-CoV-2/human/USA/MD-MDH-0067/2020	MT827233	GenBank	-	Homo sapiens	Complete	United States / MD	2020-05-25	-	2020-07-31	CSL, Maryland Department of Health, 1, 1, MD 1, USA
SARS-CoV-2/human/USA/MD-MDH-0068/2020	MT827234	GenBank	-	Homo sapiens	Complete	United States / MD	2020-05-25	-	2020-07-31	CSL, Maryland Department of Health, 1, 1, MD 1, USA
SARS-CoV-2/human/USA/MD-MDH-0069/2020	MT827235	GenBank	-	Homo sapiens	Complete	United States / MD	2020-05-25	-	2020-07-31	CSL, Maryland Department of Health, 1, 1, MD 1, USA
SARS-CoV-2/human/USA/MD-MDH-0070/2020	MT827236	GenBank	-	Homo sapiens	Complete	United States / MD	2020-05-25	-	2020-07-31	CSL, Maryland Department of Health, 1, 1, MD 1, USA
SARS-CoV-2/human/USA/MD-MDH-0071/2020	MT827237	GenBank	-	Homo sapiens	Complete	United States / MD	2020-05-25	-	2020-07-31	CSL, Maryland Department of Health, 1, 1, MD 1, USA
SARS-CoV-2/human/USA/MD-MDH-0072/2020	MT827238	GenBank	-	Homo sapiens	Complete	United States / MD	2020-05-25	-	2020-07-31	CSL, Maryland Department of Health, 1, 1, MD 1, USA
SARS-CoV-2/human/USA/MD-MDH-0073/2020	MT827239	GenBank	-	Homo sapiens	Complete	United States / MD	2020-05-25	-	2020-07-31	CSL, Maryland Department of Health, 1, 1, MD 1, USA
SARS-CoV-2/human/USA/MD-MDH-0075/2020	MT827241	GenBank	-	Homo sapiens	Complete	United States / MD	2020-05-25	-	2020-07-31	CSL, Maryland Department of Health, 1, 1, MD 1, USA
SARS-CoV-2/human/USA/MD-MDH-0076/2020	MT827242	GenBank	-	Homo sapiens	Complete	United States / MD	2020-05-25	-	2020-07-31	CSL, Maryland Department of Health, 1, 1, MD 1, USA
SARS-CoV-2/human/USA/MD-MDH-0077/2020	MT827243	GenBank	-	Homo sapiens	Complete	United States / MD	2020-05-25	-	2020-07-31	CSL, Maryland Department of Health, 1, 1, MD 1, USA
SARS-CoV-2/human/USA/MD-MDH-0078/2020	MT827244	GenBank	-	Homo sapiens	Complete	United States / MD	2020-05-25	-	2020-07-31	CSL, Maryland Department of Health, 1, 1, MD 1, USA
SARS-CoV-2/human/USA/MD-MDH-0079/2020	MT827245	GenBank	-	Homo sapiens	Complete	United States / MD	2020-05-25	-	2020-07-31	CSL, Maryland Department of Health, 1, 1, MD 1, USA
SARS-CoV-2/human/USA/MD-MDH-0080/2020	MT827246	GenBank	-	Homo sapiens	Complete	United States / MD	2020-05-25	-	2020-07-31	CSL, Maryland Department of Health, 1, 1, MD 1, USA
SARS-CoV-2/human/USA/MD-MDH-0081/2020	MT827247	GenBank	-	Homo sapiens	Complete	United States / MD	2020-05-25	-	2020-07-31	CSL, Maryland Department of Health, 1, 1, MD 1, USA
SARS-CoV-2/human/USA/MD-MDH-0083/2020	MT827249	GenBank	-	Homo sapiens	Complete	United States / MD	2020-05-25	-	2020-07-31	CSL, Maryland Department of Health, 1, 1, MD 1, USA
SARS-CoV-2/human/USA/MD-MDH-0084/2020	MT827250	GenBank	-	Homo sapiens	Complete	United States / MD	2020-05-25	-	2020-07-31	CSL, Maryland Department of Health, 1, 1, MD 1, USA
SARS-CoV-2/human/USA/MD-MDH-0050/2020	MT827216	GenBank	-	Homo sapiens	Complete	United States / MD	2020-05-26	-	2020-07-31	CSL, Maryland Department of Health, 1, 1, MD 1, USA
SARS-CoV-2/human/USA/MD-MDH-0051/2020	MT827217	GenBank	-	Homo sapiens	Complete	United States / MD	2020-05-26	-	2020-07-31	CSL, Maryland Department of Health, 1, 1, MD 1, USA
SARS-CoV-2/human/USA/MD-MDH-0052/2020	MT827218	GenBank	-	Homo sapiens	Complete	United States / MD	2020-05-26	-	2020-07-31	CSL, Maryland Department of Health, 1, 1, MD 1, USA
SARS-CoV-2/human/USA/MD-MDH-0053/2020	MT827219	GenBank	-	Homo sapiens	Complete	United States / MD	2020-05-26	-	2020-07-31	CSL, Maryland Department of Health, 1, 1, MD 1, USA
SARS-CoV-2/human/USA/MD-MDH-0054/2020	MT827220	GenBank	-	Homo sapiens	Complete	United States / MD	2020-05-26	-	2020-07-31	CSL, Maryland Department of Health, 1, 1, MD 1, USA
SARS-CoV-2/human/USA/MD-MDH-0055/2020	MT827221	GenBank	-	Homo sapiens	Complete	United States / MD	2020-05-26	-	2020-07-31	CSL, Maryland Department of Health, 1, 1, MD 1, USA
SARS-CoV-2/human/USA/MD-MDH-0056/2020	MT827222	GenBank	-	Homo sapiens	Complete	United States / MD	2020-05-26	-	2020-07-31	CSL, Maryland Department of Health, 1, 1, MD 1, USA
SARS-CoV-2/human/USA/MD-MDH-0057/2020	MT827223	GenBank	-	Homo sapiens	Complete	United States / MD	2020-05-26	-	2020-07-31	CSL, Maryland Department of Health, 1, 1, MD 1, USA
SARS-CoV-2/human/USA/MD-MDH-0061/2020	MT827227	GenBank	-	Homo sapiens	Complete	United States / MD	2020-05-26	-	2020-07-31	CSL, Maryland Department of Health, 1, 1, MD 1, USA
SARS-CoV-2/human/USA/MD-MDH-0062/2020	MT827228	GenBank	-	Homo sapiens	Complete	United States / MD	2020-05-26	-	2020-07-31	CSL, Maryland Department of Health, 1, 1, MD 1, USA
SARS-CoV-2/human/USA/MD-MDH-0063/2020	MT827229	GenBank	-	Homo sapiens	Complete	United States / MD	2020-05-26	-	2020-07-31	CSL, Maryland Department of Health, 1, 1, MD 1, USA
SARS-CoV-2/human/USA/MD-MDH-0082/2020	MT827248	GenBank	-	Homo sapiens	Complete	United States / MD	2020-05-26	-	2020-07-31	CSL, Maryland Department of Health, 1, 1, MD 1, USA
SARS-CoV-2/human/USA/MD-MDH-0085/2020	MT827251	GenBank	-	Homo sapiens	Complete	United States / MD	2020-05-26	-	2020-07-31	CSL, Maryland Department of Health, 1, 1, MD 1, USA
SARS-CoV-2/human/USA/MD-MDH-0086/2020	MT827252	GenBank	-	Homo sapiens	Complete	United States / MD	2020-05-26	-	2020-07-31	CSL, Maryland Department of Health, 1, 1, MD 1, USA
SARS-CoV-2/human/USA/MD-MDH-0087/2020	MT827253	GenBank	-	Homo sapiens	Complete	United States / MD	2020-05-26	-	2020-07-31	CSL, Maryland Department of Health, 1, 1, MD 1, USA
hCoV-19/Latvia/070/2020	EPI_ISL_501286	GISAID	-	Homo Sapiens	Complete	Latvia	2020-06-05	Centrālā laboratorija	2020-07-31	Latvian Biomedical Research and Study Centre
hCoV-19/Latvia/071/2020	EPI_ISL_501287	GISAID	-	Homo Sapiens	Complete	Latvia	2020-06-06	Centrālā laboratorija	2020-07-31	Latvian Biomedical Research and Study Centre
hCoV-19/Latvia/083/2020	EPI_ISL_501896	GISAID	-	Homo Sapiens	Complete	Latvia	2020-06-15	Centrālā laboratorija	2020-07-31	Latvian Biomedical Research and Study Centre
hCoV-19/Latvia/084/2020	EPI_ISL_501915	GISAID	-	Homo Sapiens	Complete	Latvia	2020-06-16	Centrālā laboratorija	2020-07-31	Latvian Biomedical Research and Study Centre
hCoV-19/Latvia/085/2020	EPI_ISL_501922	GISAID	-	Homo Sapiens	Complete	Latvia	2020-06-16	Centrālā laboratorija	2020-07-31	Latvian Biomedical Research and Study Centre
SARS-CoV-2/human/IRN/COVID19-IRVSH1/2020	MT825091	GenBank	-	Homo sapiens	Complete	Iran	2020-05-01	-	2020-08-01	Covid lab center, Yaftabad Hospital, Southern Al-Ghadir Blvd., Al-Ghadir Sq., beginning of Saveh Road, Tehran, Tehran 1449614535, Iran
hCoV-19/Bangladesh/BCSIR-NILMRC-317/2020	EPI_ISL_504180	GISAID	-	Homo Sapiens	Complete	Bangladesh / Mymensingh	2020-05-31	National Institute of Laboratory Medicine and Referral Center	2020-08-01	Genomic Research Lab, BCSIR
hCoV-19/Bangladesh/BCSIR-NILMRC-320/2020	EPI_ISL_504181	GISAID	-	Homo Sapiens	Complete	Bangladesh / Mymensingh	2020-05-31	National Institute of Laboratory Medicine and Referral Center	2020-08-01	Genomic Research Lab, BCSIR
hCoV-19/Bangladesh/BCSIR-NILMRC-330/2020	EPI_ISL_504182	GISAID	-	Homo Sapiens	Complete	Bangladesh / Mymensingh	2020-06-03	National Institute of Laboratory Medicine and Referral Center	2020-08-01	Genomic Research Lab, BCSIR
hCoV-19/Korea/KCDC2153/2020	EPI_ISL_506947	GISAID	-	Homo Sapiens	Complete	South Korea	2020-02-24	Division of Viral Diseases, Center for Laboratory Control of Infectious Diseases, Korea Centers for Diseases Control and Prevention	2020-08-02	Division of Viral Diseases, Center for Laboratory Control of Infectious Diseases, Korea Centers for Diseases Control and Prevention
hCoV-19/Korea/KCDC2154/2020	EPI_ISL_506948	GISAID	-	Homo Sapiens	Complete	South Korea	2020-02-27	Division of Viral Diseases, Center for Laboratory Control of Infectious Diseases, Korea Centers for Diseases Control and Prevention	2020-08-02	Division of Viral Diseases, Center for Laboratory Control of Infectious Diseases, Korea Centers for Diseases Control and Prevention
hCoV-19/Korea/KCDC2155/2020	EPI_ISL_506949	GISAID	-	Homo Sapiens	Complete	South Korea	2020-02-27	Division of Viral Diseases, Center for Laboratory Control of Infectious Diseases, Korea Centers for Diseases Control and Prevention	2020-08-02	Division of Viral Diseases, Center for Laboratory Control of Infectious Diseases, Korea Centers for Diseases Control and Prevention
hCoV-19/Korea/KCDC2156/2020	EPI_ISL_506950	GISAID	-	Homo Sapiens	Complete	South Korea	2020-02-28	Division of Viral Diseases, Center for Laboratory Control of Infectious Diseases, Korea Centers for Diseases Control and Prevention	2020-08-02	Division of Viral Diseases, Center for Laboratory Control of Infectious Diseases, Korea Centers for Diseases Control and Prevention
hCoV-19/Korea/KCDC2158/2020	EPI_ISL_506952	GISAID	-	Homo Sapiens	Complete	South Korea	2020-02-28	Division of Viral Diseases, Center for Laboratory Control of Infectious Diseases, Korea Centers for Diseases Control and Prevention	2020-08-02	Division of Viral Diseases, Center for Laboratory Control of Infectious Diseases, Korea Centers for Diseases Control and Prevention
hCoV-19/Korea/KCDC2159/2020	EPI_ISL_506953	GISAID	-	Homo Sapiens	Complete	South Korea	2020-02-28	Division of Viral Diseases, Center for Laboratory Control of Infectious Diseases, Korea Centers for Diseases Control and Prevention	2020-08-02	Division of Viral Diseases, Center for Laboratory Control of Infectious Diseases, Korea Centers for Diseases Control and Prevention
hCoV-19/Korea/KCDC2157/2020	EPI_ISL_506951	GISAID	-	Homo Sapiens	Complete	South Korea	2020-02-29	Division of Viral Diseases, Center for Laboratory Control of Infectious Diseases, Korea Centers for Diseases Control and Prevention	2020-08-02	Division of Viral Diseases, Center for Laboratory Control of Infectious Diseases, Korea Centers for Diseases Control and Prevention
hCoV-19/Korea/KCDC2161/2020	EPI_ISL_506955	GISAID	-	Homo Sapiens	Complete	South Korea	2020-03-06	Division of Viral Diseases, Center for Laboratory Control of Infectious Diseases, Korea Centers for Diseases Control and Prevention	2020-08-02	Division of Viral Diseases, Center for Laboratory Control of Infectious Diseases, Korea Centers for Diseases Control and Prevention
hCoV-19/Korea/KCDC2160/2020	EPI_ISL_506954	GISAID	-	Homo Sapiens	Complete	South Korea	2020-03-07	Division of Viral Diseases, Center for Laboratory Control of Infectious Diseases, Korea Centers for Diseases Control and Prevention	2020-08-02	Division of Viral Diseases, Center for Laboratory Control of Infectious Diseases, Korea Centers for Diseases Control and Prevention
hCoV-19/Korea/KCDC2162/2020	EPI_ISL_506956	GISAID	-	Homo Sapiens	Complete	South Korea	2020-03-08	Division of Viral Diseases, Center for Laboratory Control of Infectious Diseases, Korea Centers for Diseases Control and Prevention	2020-08-02	Division of Viral Diseases, Center for Laboratory Control of Infectious Diseases, Korea Centers for Diseases Control and Prevention
hCoV-19/Korea/KCDC2163/2020	EPI_ISL_506957	GISAID	-	Homo Sapiens	Complete	South Korea	2020-03-09	Division of Viral Diseases, Center for Laboratory Control of Infectious Diseases, Korea Centers for Diseases Control and Prevention	2020-08-02	Division of Viral Diseases, Center for Laboratory Control of Infectious Diseases, Korea Centers for Diseases Control and Prevention
hCoV-19/Korea/KCDC2164/2020	EPI_ISL_506958	GISAID	-	Homo Sapiens	Complete	South Korea	2020-03-09	Division of Viral Diseases, Center for Laboratory Control of Infectious Diseases, Korea Centers for Diseases Control and Prevention	2020-08-02	Division of Viral Diseases, Center for Laboratory Control of Infectious Diseases, Korea Centers for Diseases Control and Prevention
hCoV-19/Korea/KCDC2165/2020	EPI_ISL_506959	GISAID	-	Homo Sapiens	Complete	South Korea	2020-03-09	Division of Viral Diseases, Center for Laboratory Control of Infectious Diseases, Korea Centers for Diseases Control and Prevention	2020-08-02	Division of Viral Diseases, Center for Laboratory Control of Infectious Diseases, Korea Centers for Diseases Control and Prevention
hCoV-19/Korea/KCDC2166/2020	EPI_ISL_506960	GISAID	-	Homo Sapiens	Complete	South Korea	2020-03-09	Division of Viral Diseases, Center for Laboratory Control of Infectious Diseases, Korea Centers for Diseases Control and Prevention	2020-08-02	Division of Viral Diseases, Center for Laboratory Control of Infectious Diseases, Korea Centers for Diseases Control and Prevention
hCoV-19/Korea/KCDC2167/2020	EPI_ISL_506961	GISAID	-	Homo Sapiens	Complete	South Korea	2020-03-09	Division of Viral Diseases, Center for Laboratory Control of Infectious Diseases, Korea Centers for Diseases Control and Prevention	2020-08-02	Division of Viral Diseases, Center for Laboratory Control of Infectious Diseases, Korea Centers for Diseases Control and Prevention
hCoV-19/Korea/KCDC2168/2020	EPI_ISL_506962	GISAID	-	Homo Sapiens	Complete	South Korea	2020-03-09	Division of Viral Diseases, Center for Laboratory Control of Infectious Diseases, Korea Centers for Diseases Control and Prevention	2020-08-02	Division of Viral Diseases, Center for Laboratory Control of Infectious Diseases, Korea Centers for Diseases Control and Prevention
hCoV-19/Korea/KCDC2169/2020	EPI_ISL_506963	GISAID	-	Homo Sapiens	Complete	South Korea	2020-03-09	Division of Viral Diseases, Center for Laboratory Control of Infectious Diseases, Korea Centers for Diseases Control and Prevention	2020-08-02	Division of Viral Diseases, Center for Laboratory Control of Infectious Diseases, Korea Centers for Diseases Control and Prevention
hCoV-19/Korea/KCDC2170/2020	EPI_ISL_506964	GISAID	-	Homo Sapiens	Complete	South Korea	2020-03-09	Division of Viral Diseases, Center for Laboratory Control of Infectious Diseases, Korea Centers for Diseases Control and Prevention	2020-08-02	Division of Viral Diseases, Center for Laboratory Control of Infectious Diseases, Korea Centers for Diseases Control and Prevention
SARS-CoV-2/human/USA/UNKNOWN-UW-667/2020	MT827816	GenBank	-	Homo sapiens	Complete	United States	2020-03-12	-	2020-08-02	Laboratory Medicine, University of Washington, 1100 Fairview Avenue North, E5-110, Seattle, WA 98109, USA
SARS-CoV-2/human/USA/UNKNOWN-UW-686/2020	MT827820	GenBank	-	Homo sapiens	Complete	United States	2020-03-12	-	2020-08-02	Laboratory Medicine, University of Washington, 1100 Fairview Avenue North, E5-110, Seattle, WA 98109, USA
SARS-CoV-2/human/USA/UNKNOWN-UW-672/2020	MT827822	GenBank	-	Homo sapiens	Complete	United States	2020-03-12	-	2020-08-02	Laboratory Medicine, University of Washington, 1100 Fairview Avenue North, E5-110, Seattle, WA 98109, USA
SARS-CoV-2/human/USA/UNKNOWN-UW-666/2020	MT827825	GenBank	-	Homo sapiens	Complete	United States	2020-03-12	-	2020-08-02	Laboratory Medicine, University of Washington, 1100 Fairview Avenue North, E5-110, Seattle, WA 98109, USA
SARS-CoV-2/human/USA/UNKNOWN-UW-659/2020	MT827836	GenBank	-	Homo sapiens	Complete	United States	2020-03-12	-	2020-08-02	Laboratory Medicine, University of Washington, 1100 Fairview Avenue North, E5-110, Seattle, WA 98109, USA
SARS-CoV-2/human/USA/UNKNOWN-UW-629/2020	MT827839	GenBank	-	Homo sapiens	Complete	United States	2020-03-12	-	2020-08-02	Laboratory Medicine, University of Washington, 1100 Fairview Avenue North, E5-110, Seattle, WA 98109, USA
hCoV-19/Korea/KCDC2171/2020	EPI_ISL_506965	GISAID	-	Homo Sapiens	Complete	South Korea	2020-03-23	Division of Viral Diseases, Center for Laboratory Control of Infectious Diseases, Korea Centers for Diseases Control and Prevention	2020-08-02	Division of Viral Diseases, Center for Laboratory Control of Infectious Diseases, Korea Centers for Diseases Control and Prevention
hCoV-19/Korea/KCDC2172/2020	EPI_ISL_506966	GISAID	-	Homo Sapiens	Complete	South Korea	2020-03-23	Division of Viral Diseases, Center for Laboratory Control of Infectious Diseases, Korea Centers for Diseases Control and Prevention	2020-08-02	Division of Viral Diseases, Center for Laboratory Control of Infectious Diseases, Korea Centers for Diseases Control and Prevention
hCoV-19/Korea/KCDC2173/2020	EPI_ISL_506967	GISAID	-	Homo Sapiens	Complete	South Korea	2020-03-23	Division of Viral Diseases, Center for Laboratory Control of Infectious Diseases, Korea Centers for Diseases Control and Prevention	2020-08-02	Division of Viral Diseases, Center for Laboratory Control of Infectious Diseases, Korea Centers for Diseases Control and Prevention
hCoV-19/Korea/KCDC2174/2020	EPI_ISL_506968	GISAID	-	Homo Sapiens	Complete	South Korea	2020-03-23	Division of Viral Diseases, Center for Laboratory Control of Infectious Diseases, Korea Centers for Diseases Control and Prevention	2020-08-02	Division of Viral Diseases, Center for Laboratory Control of Infectious Diseases, Korea Centers for Diseases Control and Prevention
hCoV-19/Korea/KCDC2175/2020	EPI_ISL_506969	GISAID	-	Homo Sapiens	Complete	South Korea	2020-03-23	Division of Viral Diseases, Center for Laboratory Control of Infectious Diseases, Korea Centers for Diseases Control and Prevention	2020-08-02	Division of Viral Diseases, Center for Laboratory Control of Infectious Diseases, Korea Centers for Diseases Control and Prevention
hCoV-19/Korea/KCDC2176/2020	EPI_ISL_506970	GISAID	-	Homo Sapiens	Complete	South Korea	2020-03-23	Division of Viral Diseases, Center for Laboratory Control of Infectious Diseases, Korea Centers for Diseases Control and Prevention	2020-08-02	Division of Viral Diseases, Center for Laboratory Control of Infectious Diseases, Korea Centers for Diseases Control and Prevention
hCoV-19/Korea/KCDC2177/2020	EPI_ISL_506971	GISAID	-	Homo Sapiens	Complete	South Korea	2020-03-24	Division of Viral Diseases, Center for Laboratory Control of Infectious Diseases, Korea Centers for Diseases Control and Prevention	2020-08-02	Division of Viral Diseases, Center for Laboratory Control of Infectious Diseases, Korea Centers for Diseases Control and Prevention
hCoV-19/Korea/KCDC2178/2020	EPI_ISL_506972	GISAID	-	Homo Sapiens	Complete	South Korea	2020-03-24	Division of Viral Diseases, Center for Laboratory Control of Infectious Diseases, Korea Centers for Diseases Control and Prevention	2020-08-02	Division of Viral Diseases, Center for Laboratory Control of Infectious Diseases, Korea Centers for Diseases Control and Prevention
hCoV-19/Korea/KCDC2179/2020	EPI_ISL_506973	GISAID	-	Homo Sapiens	Complete	South Korea	2020-03-24	Division of Viral Diseases, Center for Laboratory Control of Infectious Diseases, Korea Centers for Diseases Control and Prevention	2020-08-02	Division of Viral Diseases, Center for Laboratory Control of Infectious Diseases, Korea Centers for Diseases Control and Prevention
hCoV-19/Korea/KCDC2180/2020	EPI_ISL_506974	GISAID	-	Homo Sapiens	Complete	South Korea	2020-03-25	Division of Viral Diseases, Center for Laboratory Control of Infectious Diseases, Korea Centers for Diseases Control and Prevention	2020-08-02	Division of Viral Diseases, Center for Laboratory Control of Infectious Diseases, Korea Centers for Diseases Control and Prevention
hCoV-19/Korea/KCDC2181/2020	EPI_ISL_506975	GISAID	-	Homo Sapiens	Complete	South Korea	2020-03-25	Division of Viral Diseases, Center for Laboratory Control of Infectious Diseases, Korea Centers for Diseases Control and Prevention	2020-08-02	Division of Viral Diseases, Center for Laboratory Control of Infectious Diseases, Korea Centers for Diseases Control and Prevention
hCoV-19/Korea/KCDC2182/2020	EPI_ISL_506976	GISAID	-	Homo Sapiens	Complete	South Korea	2020-03-26	Division of Viral Diseases, Center for Laboratory Control of Infectious Diseases, Korea Centers for Diseases Control and Prevention	2020-08-02	Division of Viral Diseases, Center for Laboratory Control of Infectious Diseases, Korea Centers for Diseases Control and Prevention
hCoV-19/Korea/KCDC2183/2020	EPI_ISL_506977	GISAID	-	Homo Sapiens	Complete	South Korea	2020-03-26	Division of Viral Diseases, Center for Laboratory Control of Infectious Diseases, Korea Centers for Diseases Control and Prevention	2020-08-02	Division of Viral Diseases, Center for Laboratory Control of Infectious Diseases, Korea Centers for Diseases Control and Prevention
hCoV-19/Korea/KCDC2185/2020	EPI_ISL_506979	GISAID	-	Homo Sapiens	Complete	South Korea	2020-03-26	Division of Viral Diseases, Center for Laboratory Control of Infectious Diseases, Korea Centers for Diseases Control and Prevention	2020-08-02	Division of Viral Diseases, Center for Laboratory Control of Infectious Diseases, Korea Centers for Diseases Control and Prevention
hCoV-19/Korea/KCDC2186/2020	EPI_ISL_506980	GISAID	-	Homo Sapiens	Complete	South Korea	2020-03-26	Division of Viral Diseases, Center for Laboratory Control of Infectious Diseases, Korea Centers for Diseases Control and Prevention	2020-08-02	Division of Viral Diseases, Center for Laboratory Control of Infectious Diseases, Korea Centers for Diseases Control and Prevention
hCoV-19/Korea/KCDC2184/2020	EPI_ISL_506978	GISAID	-	Homo Sapiens	Complete	South Korea	2020-03-27	Division of Viral Diseases, Center for Laboratory Control of Infectious Diseases, Korea Centers for Diseases Control and Prevention	2020-08-02	Division of Viral Diseases, Center for Laboratory Control of Infectious Diseases, Korea Centers for Diseases Control and Prevention
hCoV-19/Korea/KCDC2187/2020	EPI_ISL_506981	GISAID	-	Homo Sapiens	Complete	South Korea	2020-03-27	Division of Viral Diseases, Center for Laboratory Control of Infectious Diseases, Korea Centers for Diseases Control and Prevention	2020-08-02	Division of Viral Diseases, Center for Laboratory Control of Infectious Diseases, Korea Centers for Diseases Control and Prevention
hCoV-19/Korea/KCDC2188/2020	EPI_ISL_506982	GISAID	-	Homo Sapiens	Complete	South Korea	2020-03-28	Division of Viral Diseases, Center for Laboratory Control of Infectious Diseases, Korea Centers for Diseases Control and Prevention	2020-08-02	Division of Viral Diseases, Center for Laboratory Control of Infectious Diseases, Korea Centers for Diseases Control and Prevention
hCoV-19/Korea/KCDC2189/2020	EPI_ISL_506983	GISAID	-	Homo Sapiens	Complete	South Korea	2020-03-28	Division of Viral Diseases, Center for Laboratory Control of Infectious Diseases, Korea Centers for Diseases Control and Prevention	2020-08-02	Division of Viral Diseases, Center for Laboratory Control of Infectious Diseases, Korea Centers for Diseases Control and Prevention
hCoV-19/Korea/KCDC2190/2020	EPI_ISL_506984	GISAID	-	Homo Sapiens	Complete	South Korea	2020-03-28	Division of Viral Diseases, Center for Laboratory Control of Infectious Diseases, Korea Centers for Diseases Control and Prevention	2020-08-02	Division of Viral Diseases, Center for Laboratory Control of Infectious Diseases, Korea Centers for Diseases Control and Prevention
hCoV-19/Korea/KCDC2191/2020	EPI_ISL_506985	GISAID	-	Homo Sapiens	Complete	South Korea	2020-03-29	Division of Viral Diseases, Center for Laboratory Control of Infectious Diseases, Korea Centers for Diseases Control and Prevention	2020-08-02	Division of Viral Diseases, Center for Laboratory Control of Infectious Diseases, Korea Centers for Diseases Control and Prevention
hCoV-19/Korea/KCDC2192/2020	EPI_ISL_506986	GISAID	-	Homo Sapiens	Complete	South Korea	2020-03-30	Division of Viral Diseases, Center for Laboratory Control of Infectious Diseases, Korea Centers for Diseases Control and Prevention	2020-08-02	Division of Viral Diseases, Center for Laboratory Control of Infectious Diseases, Korea Centers for Diseases Control and Prevention
hCoV-19/Korea/KCDC2193/2020	EPI_ISL_506987	GISAID	-	Homo Sapiens	Complete	South Korea	2020-04-01	Division of Viral Diseases, Center for Laboratory Control of Infectious Diseases, Korea Centers for Diseases Control and Prevention	2020-08-02	Division of Viral Diseases, Center for Laboratory Control of Infectious Diseases, Korea Centers for Diseases Control and Prevention
hCoV-19/Korea/KCDC2194/2020	EPI_ISL_506988	GISAID	-	Homo Sapiens	Complete	South Korea	2020-04-02	Division of Viral Diseases, Center for Laboratory Control of Infectious Diseases, Korea Centers for Diseases Control and Prevention	2020-08-02	Division of Viral Diseases, Center for Laboratory Control of Infectious Diseases, Korea Centers for Diseases Control and Prevention
hCoV-19/Korea/KCDC2195/2020	EPI_ISL_506989	GISAID	-	Homo Sapiens	Complete	South Korea	2020-04-02	Division of Viral Diseases, Center for Laboratory Control of Infectious Diseases, Korea Centers for Diseases Control and Prevention	2020-08-02	Division of Viral Diseases, Center for Laboratory Control of Infectious Diseases, Korea Centers for Diseases Control and Prevention
hCoV-19/Korea/KCDC2197/2020	EPI_ISL_506991	GISAID	-	Homo Sapiens	Complete	South Korea	2020-04-02	Division of Viral Diseases, Center for Laboratory Control of Infectious Diseases, Korea Centers for Diseases Control and Prevention	2020-08-02	Division of Viral Diseases, Center for Laboratory Control of Infectious Diseases, Korea Centers for Diseases Control and Prevention
hCoV-19/Korea/KCDC2198/2020	EPI_ISL_506992	GISAID	-	Homo Sapiens	Complete	South Korea	2020-04-04	Division of Viral Diseases, Center for Laboratory Control of Infectious Diseases, Korea Centers for Diseases Control and Prevention	2020-08-02	Division of Viral Diseases, Center for Laboratory Control of Infectious Diseases, Korea Centers for Diseases Control and Prevention
hCoV-19/Korea/KCDC2199/2020	EPI_ISL_506993	GISAID	-	Homo Sapiens	Complete	South Korea	2020-04-04	Division of Viral Diseases, Center for Laboratory Control of Infectious Diseases, Korea Centers for Diseases Control and Prevention	2020-08-02	Division of Viral Diseases, Center for Laboratory Control of Infectious Diseases, Korea Centers for Diseases Control and Prevention
hCoV-19/Korea/KCDC2200/2020	EPI_ISL_506994	GISAID	-	Homo Sapiens	Complete	South Korea	2020-04-08	Division of Viral Diseases, Center for Laboratory Control of Infectious Diseases, Korea Centers for Diseases Control and Prevention	2020-08-02	Division of Viral Diseases, Center for Laboratory Control of Infectious Diseases, Korea Centers for Diseases Control and Prevention
hCoV-19/Korea/KCDC2202/2020	EPI_ISL_506995	GISAID	-	Homo Sapiens	Complete	South Korea	2020-04-11	Division of Viral Diseases, Center for Laboratory Control of Infectious Diseases, Korea Centers for Diseases Control and Prevention	2020-08-02	Division of Viral Diseases, Center for Laboratory Control of Infectious Diseases, Korea Centers for Diseases Control and Prevention
hCoV-19/England/PORT-2D4003/2020	EPI_ISL_507159	GISAID	-	Homo Sapiens	Complete	United Kingdom / England	2020	Centre for Enzyme Innovation, University of Portsmouth / Translational Research Laboratory, Portsmouth Hospitals NHS Trust	2020-08-03	COVID-19 Genomics UK (COG-UK) Consortium
hCoV-19/Russia/StPetersburg-RII10223S/2020	EPI_ISL_507228	GISAID	-	Homo Sapiens	Complete	Russia / Saint Petersburg	2020	WHO National Influenza Centre Russian Federation	2020-08-03	WHO National Influenza Centre Russian Federation
hCoV-19/Russia/StPetersburg-RII4586S/2020	EPI_ISL_507292	GISAID	-	Homo Sapiens	Complete	Russia / Saint Petersburg	2020	WHO National Influenza Centre Russian Federation	2020-08-03	WHO National Influenza Centre Russian Federation
hCoV-19/Russia/Ufa-RII12-5800V/2020	EPI_ISL_507297	GISAID	-	Homo Sapiens	Complete	Russia / Republic of Bashkortostan	2020	Republican Medical Genetics Center	2020-08-03	WHO National Influenza Centre Russian Federation
hCoV-19/Russia/Ufa-RII21-5809V/2020	EPI_ISL_507298	GISAID	-	Homo Sapiens	Complete	Russia / Republic of Bashkortostan	2020	Republican Medical Genetics Center	2020-08-03	WHO National Influenza Centre Russian Federation
hCoV-19/Russia/Ufa-RII5-5798V/2020	EPI_ISL_507299	GISAID	-	Homo Sapiens	Complete	Russia / Republic of Bashkortostan	2020	Republican Medical Genetics Center	2020-08-03	WHO National Influenza Centre Russian Federation
hCoV-19/South Korea/CBNU-nCoV01/2020	EPI_ISL_507039	GISAID	-	Homo Sapiens	Complete	South Korea	2020-02-01	Department of Microbiology, College of Medicine and Medical Research Institute Chungbuk National University	2020-08-03	Department of Microbiology, College of Medicine and Medical Research Institute Chungbuk National University
hCoV-19/Russia/Bryansk-RII24784S/2020	EPI_ISL_507205	GISAID	-	Homo Sapiens	Complete	Russia / Bryansk Oblast	2020-05-01	WHO National Influenza Centre Russian Federation	2020-08-03	WHO National Influenza Centre Russian Federation
hCoV-19/Russia/Novy_Urengoy-RII24772S/2020	EPI_ISL_507216	GISAID	-	Homo Sapiens	Complete	Russia / Yamalo-Nenets Autonomous Okrug	2020-05-01	WHO National Influenza Centre Russian Federation	2020-08-03	WHO National Influenza Centre Russian Federation
hCoV-19/Russia/Novy_Urengoy-RII24774S/2020	EPI_ISL_507217	GISAID	-	Homo Sapiens	Complete	Russia / Yamalo-Nenets Autonomous Okrug	2020-05-01	WHO National Influenza Centre Russian Federation	2020-08-03	WHO National Influenza Centre Russian Federation
hCoV-19/Russia/Novy_Urengoy-RII24775S/2020	EPI_ISL_507218	GISAID	-	Homo Sapiens	Complete	Russia / Yamalo-Nenets Autonomous Okrug	2020-05-01	WHO National Influenza Centre Russian Federation	2020-08-03	WHO National Influenza Centre Russian Federation
hCoV-19/Russia/Novy_Urengoy-RII24776S/2020	EPI_ISL_507219	GISAID	-	Homo Sapiens	Complete	Russia / Yamalo-Nenets Autonomous Okrug	2020-05-01	WHO National Influenza Centre Russian Federation	2020-08-03	WHO National Influenza Centre Russian Federation
hCoV-19/Russia/Novy_Urengoy-RII24781S/2020	EPI_ISL_507220	GISAID	-	Homo Sapiens	Complete	Russia / Yamalo-Nenets Autonomous Okrug	2020-05-01	WHO National Influenza Centre Russian Federation	2020-08-03	WHO National Influenza Centre Russian Federation
hCoV-19/Russia/Novy_Urengoy-RII24783S/2020	EPI_ISL_507221	GISAID	-	Homo Sapiens	Complete	Russia / Yamalo-Nenets Autonomous Okrug	2020-05-01	WHO National Influenza Centre Russian Federation	2020-08-03	WHO National Influenza Centre Russian Federation
hCoV-19/Russia/Novy_Urengoy-RII24786S/2020	EPI_ISL_507222	GISAID	-	Homo Sapiens	Complete	Russia / Yamalo-Nenets Autonomous Okrug	2020-05-01	WHO National Influenza Centre Russian Federation	2020-08-03	WHO National Influenza Centre Russian Federation
hCoV-19/Russia/Novy_Urengoy-RII24787S/2020	EPI_ISL_507223	GISAID	-	Homo Sapiens	Complete	Russia / Yamalo-Nenets Autonomous Okrug	2020-05-01	WHO National Influenza Centre Russian Federation	2020-08-03	WHO National Influenza Centre Russian Federation
hCoV-19/Russia/Yaroslavl-RII24773S/2020	EPI_ISL_507300	GISAID	-	Homo Sapiens	Complete	Russia / Yaroslavl Oblast	2020-05-01	WHO National Influenza Centre Russian Federation	2020-08-03	WHO National Influenza Centre Russian Federation
hCoV-19/England/LOND-124D05D/2020	EPI_ISL_507049	GISAID	-	Homo Sapiens	Complete	United Kingdom / England	2020-03-12	University College London Hospital	2020-08-03	COVID-19 Genomics UK (COG-UK) Consortium
hCoV-19/England/LOND-124D08A/2020	EPI_ISL_507050	GISAID	-	Homo Sapiens	Complete	United Kingdom / England	2020-03-13	University College London Hospital	2020-08-03	COVID-19 Genomics UK (COG-UK) Consortium
hCoV-19/Singapore/31nan/2020	EPI_ISL_507002	GISAID	-	Homo Sapiens	Complete	Singapore	2020-03-14	Department of Laboratory Medicine, Tan Tock Seng Hospital	2020-08-03	Department of Laboratory Medicine, Tan Tock Seng Hospital
hCoV-19/Singapore/758/2020	EPI_ISL_507003	GISAID	-	Homo Sapiens	Complete	Singapore	2020-03-14	Department of Laboratory Medicine, Tan Tock Seng Hospital	2020-08-03	Department of Laboratory Medicine, Tan Tock Seng Hospital
hCoV-19/Singapore/759/2020	EPI_ISL_507004	GISAID	-	Homo Sapiens	Complete	Singapore	2020-03-14	Department of Laboratory Medicine, Tan Tock Seng Hospital	2020-08-03	Department of Laboratory Medicine, Tan Tock Seng Hospital
hCoV-19/USA/MI-MDHHS-SC21466/2020	EPI_ISL_507720	GISAID	-	Homo Sapiens	Complete	United States / Michigan	2020-03-14	Michigan Department of Health and Human Services, Bureau of Laboratories	2020-08-03	Michigan Department of Health and Human Services, Bureau of Laboratories
hCoV-19/England/LOND-124D0A8/2020	EPI_ISL_507052	GISAID	-	Homo Sapiens	Complete	United Kingdom / England	2020-03-15	University College London Hospital	2020-08-03	COVID-19 Genomics UK (COG-UK) Consortium
hCoV-19/Russia/StPetersburg-RII3524VR4/2020	EPI_ISL_507291	GISAID	-	Homo Sapiens	Complete	Russia / Saint Petersburg	2020-03-15	WHO National Influenza Centre Russian Federation	2020-08-03	WHO National Influenza Centre Russian Federation
hCoV-19/England/LOND-124D0C6/2020	EPI_ISL_507053	GISAID	-	Homo Sapiens	Complete	United Kingdom / England	2020-03-17	University College London Hospital	2020-08-03	COVID-19 Genomics UK (COG-UK) Consortium
hCoV-19/England/LOND-124D0D5/2020	EPI_ISL_507054	GISAID	-	Homo Sapiens	Complete	United Kingdom / England	2020-03-18	University College London Hospital	2020-08-03	COVID-19 Genomics UK (COG-UK) Consortium
hCoV-19/England/LOND-124D0E4/2020	EPI_ISL_507055	GISAID	-	Homo Sapiens	Complete	United Kingdom / England	2020-03-18	University College London Hospital	2020-08-03	COVID-19 Genomics UK (COG-UK) Consortium
hCoV-19/England/LOND-124D0F3/2020	EPI_ISL_507056	GISAID	-	Homo Sapiens	Complete	United Kingdom / England	2020-03-18	University College London Hospital	2020-08-03	COVID-19 Genomics UK (COG-UK) Consortium
hCoV-19/England/LOND-124D318/2020	EPI_ISL_507084	GISAID	-	Homo Sapiens	Complete	United Kingdom / England	2020-03-19	University College London Hospital	2020-08-03	COVID-19 Genomics UK (COG-UK) Consortium
hCoV-19/England/LOND-124D345/2020	EPI_ISL_507086	GISAID	-	Homo Sapiens	Complete	United Kingdom / England	2020-03-19	University College London Hospital	2020-08-03	COVID-19 Genomics UK (COG-UK) Consortium
hCoV-19/USA/MI-MDHHS-SC21464/2020	EPI_ISL_507718	GISAID	-	Homo Sapiens	Complete	United States / Michigan	2020-03-19	Michigan Department of Health and Human Services, Bureau of Laboratories	2020-08-03	Michigan Department of Health and Human Services, Bureau of Laboratories
hCoV-19/USA/MN-MDH-1386/2020	EPI_ISL_507973	GISAID	-	Homo Sapiens	Complete	United States / Minnesota	2020-03-19	Minnesota Department of Health, Public Health Laboratory	2020-08-03	Minnesota Department of Health, Public Health Laboratory
hCoV-19/England/LOND-124D354/2020	EPI_ISL_507087	GISAID	-	Homo Sapiens	Complete	United Kingdom / England	2020-03-20	University College London Hospital	2020-08-03	COVID-19 Genomics UK (COG-UK) Consortium
hCoV-19/USA/MI-MDHHS-SC21438/2020	EPI_ISL_507692	GISAID	-	Homo Sapiens	Complete	United States / Michigan	2020-03-20	Michigan Department of Health and Human Services, Bureau of Laboratories	2020-08-03	Michigan Department of Health and Human Services, Bureau of Laboratories
hCoV-19/USA/MI-MDHHS-SC21439/2020	EPI_ISL_507693	GISAID	-	Homo Sapiens	Complete	United States / Michigan	2020-03-20	Michigan Department of Health and Human Services, Bureau of Laboratories	2020-08-03	Michigan Department of Health and Human Services, Bureau of Laboratories
hCoV-19/USA/MI-MDHHS-SC21442/2020	EPI_ISL_507696	GISAID	-	Homo Sapiens	Complete	United States / Michigan	2020-03-20	Michigan Department of Health and Human Services, Bureau of Laboratories	2020-08-03	Michigan Department of Health and Human Services, Bureau of Laboratories
hCoV-19/USA/MI-MDHHS-SC21447/2020	EPI_ISL_507701	GISAID	-	Homo Sapiens	Complete	United States / Michigan	2020-03-20	Michigan Department of Health and Human Services, Bureau of Laboratories	2020-08-03	Michigan Department of Health and Human Services, Bureau of Laboratories
hCoV-19/USA/MI-MDHHS-SC21452/2020	EPI_ISL_507706	GISAID	-	Homo Sapiens	Complete	United States / Michigan	2020-03-20	Michigan Department of Health and Human Services, Bureau of Laboratories	2020-08-03	Michigan Department of Health and Human Services, Bureau of Laboratories
hCoV-19/USA/MI-MDHHS-SC21451/2020	EPI_ISL_507705	GISAID	-	Homo Sapiens	Complete	United States / Michigan	2020-03-21	Michigan Department of Health and Human Services, Bureau of Laboratories	2020-08-03	Michigan Department of Health and Human Services, Bureau of Laboratories
hCoV-19/USA/MI-MDHHS-SC21454/2020	EPI_ISL_507708	GISAID	-	Homo Sapiens	Complete	United States / Michigan	2020-03-21	Michigan Department of Health and Human Services, Bureau of Laboratories	2020-08-03	Michigan Department of Health and Human Services, Bureau of Laboratories
hCoV-19/England/LOND-124D14B/2020	EPI_ISL_507057	GISAID	-	Homo Sapiens	Complete	United Kingdom / England	2020-03-22	University College London Hospital	2020-08-03	COVID-19 Genomics UK (COG-UK) Consortium
hCoV-19/England/LOND-124D15A/2020	EPI_ISL_507058	GISAID	-	Homo Sapiens	Complete	United Kingdom / England	2020-03-22	University College London Hospital	2020-08-03	COVID-19 Genomics UK (COG-UK) Consortium
hCoV-19/USA/MI-MDHHS-SC21440/2020	EPI_ISL_507694	GISAID	-	Homo Sapiens	Complete	United States / Michigan	2020-03-22	Michigan Department of Health and Human Services, Bureau of Laboratories	2020-08-03	Michigan Department of Health and Human Services, Bureau of Laboratories
hCoV-19/USA/MI-MDHHS-SC21450/2020	EPI_ISL_507704	GISAID	-	Homo Sapiens	Complete	United States / Michigan	2020-03-22	Michigan Department of Health and Human Services, Bureau of Laboratories	2020-08-03	Michigan Department of Health and Human Services, Bureau of Laboratories
hCoV-19/USA/MI-MDHHS-SC21455/2020	EPI_ISL_507709	GISAID	-	Homo Sapiens	Complete	United States / Michigan	2020-03-22	Michigan Department of Health and Human Services, Bureau of Laboratories	2020-08-03	Michigan Department of Health and Human Services, Bureau of Laboratories
hCoV-19/USA/MI-MDHHS-SC21129/2020	EPI_ISL_507905	GISAID	-	Homo Sapiens	Complete	United States / Michigan	2020-03-22	Michigan Department of Health and Human Services, Bureau of Laboratories	2020-08-03	Michigan Department of Health and Human Services, Bureau of Laboratories
hCoV-19/England/LOND-124D169/2020	EPI_ISL_507059	GISAID	-	Homo Sapiens	Complete	United Kingdom / England	2020-03-23	University College London Hospital	2020-08-03	COVID-19 Genomics UK (COG-UK) Consortium
hCoV-19/England/LOND-124D178/2020	EPI_ISL_507060	GISAID	-	Homo Sapiens	Complete	United Kingdom / England	2020-03-23	University College London Hospital	2020-08-03	COVID-19 Genomics UK (COG-UK) Consortium
hCoV-19/England/LOND-124D1A5/2020	EPI_ISL_507062	GISAID	-	Homo Sapiens	Complete	United Kingdom / England	2020-03-23	University College London Hospital	2020-08-03	COVID-19 Genomics UK (COG-UK) Consortium
hCoV-19/England/LOND-124D1B4/2020	EPI_ISL_507063	GISAID	-	Homo Sapiens	Complete	United Kingdom / England	2020-03-23	University College London Hospital	2020-08-03	COVID-19 Genomics UK (COG-UK) Consortium
hCoV-19/England/LOND-124D1C3/2020	EPI_ISL_507064	GISAID	-	Homo Sapiens	Complete	United Kingdom / England	2020-03-23	University College London Hospital	2020-08-03	COVID-19 Genomics UK (COG-UK) Consortium
hCoV-19/England/LOND-124D1D2/2020	EPI_ISL_507065	GISAID	-	Homo Sapiens	Complete	United Kingdom / England	2020-03-23	University College London Hospital	2020-08-03	COVID-19 Genomics UK (COG-UK) Consortium
hCoV-19/England/LOND-124D1E1/2020	EPI_ISL_507066	GISAID	-	Homo Sapiens	Complete	United Kingdom / England	2020-03-23	University College London Hospital	2020-08-03	COVID-19 Genomics UK (COG-UK) Consortium
hCoV-19/England/LOND-124D1F0/2020	EPI_ISL_507067	GISAID	-	Homo Sapiens	Complete	United Kingdom / England	2020-03-23	University College London Hospital	2020-08-03	COVID-19 Genomics UK (COG-UK) Consortium
hCoV-19/England/LOND-124D20C/2020	EPI_ISL_507068	GISAID	-	Homo Sapiens	Complete	United Kingdom / England	2020-03-23	University College London Hospital	2020-08-03	COVID-19 Genomics UK (COG-UK) Consortium
hCoV-19/England/LOND-124D21B/2020	EPI_ISL_507069	GISAID	-	Homo Sapiens	Complete	United Kingdom / England	2020-03-23	University College London Hospital	2020-08-03	COVID-19 Genomics UK (COG-UK) Consortium
hCoV-19/England/PORT-2D225A/2020	EPI_ISL_507137	GISAID	-	Homo Sapiens	Complete	United Kingdom / England	2020-03-23	Centre for Enzyme Innovation, University of Portsmouth / Translational Research Laboratory, Portsmouth Hospitals NHS Trust	2020-08-03	COVID-19 Genomics UK (COG-UK) Consortium
hCoV-19/England/PORT-2D2296/2020	EPI_ISL_507139	GISAID	-	Homo Sapiens	Complete	United Kingdom / England	2020-03-23	Centre for Enzyme Innovation, University of Portsmouth / Translational Research Laboratory, Portsmouth Hospitals NHS Trust	2020-08-03	COVID-19 Genomics UK (COG-UK) Consortium
hCoV-19/England/PORT-2D22A5/2020	EPI_ISL_507140	GISAID	-	Homo Sapiens	Complete	United Kingdom / England	2020-03-23	Centre for Enzyme Innovation, University of Portsmouth / Translational Research Laboratory, Portsmouth Hospitals NHS Trust	2020-08-03	COVID-19 Genomics UK (COG-UK) Consortium
hCoV-19/USA/MI-MDHHS-SC21446/2020	EPI_ISL_507700	GISAID	-	Homo Sapiens	Complete	United States / Michigan	2020-03-23	Michigan Department of Health and Human Services, Bureau of Laboratories	2020-08-03	Michigan Department of Health and Human Services, Bureau of Laboratories
hCoV-19/USA/MN-MDH-1387/2020	EPI_ISL_507974	GISAID	-	Homo Sapiens	Complete	United States / Minnesota	2020-03-23	Minnesota Department of Health, Public Health Laboratory	2020-08-03	Minnesota Department of Health, Public Health Laboratory
hCoV-19/England/LOND-124D372/2020	EPI_ISL_507089	GISAID	-	Homo Sapiens	Complete	United Kingdom / England	2020-03-24	University College London Hospital	2020-08-03	COVID-19 Genomics UK (COG-UK) Consortium
hCoV-19/England/LOND-124D381/2020	EPI_ISL_507090	GISAID	-	Homo Sapiens	Complete	United Kingdom / England	2020-03-24	University College London Hospital	2020-08-03	COVID-19 Genomics UK (COG-UK) Consortium
hCoV-19/England/PORT-2D23FD/2020	EPI_ISL_507141	GISAID	-	Homo Sapiens	Complete	United Kingdom / England	2020-03-24	Centre for Enzyme Innovation, University of Portsmouth / Translational Research Laboratory, Portsmouth Hospitals NHS Trust	2020-08-03	COVID-19 Genomics UK (COG-UK) Consortium
hCoV-19/USA/MI-MDHHS-SC21458/2020	EPI_ISL_507712	GISAID	-	Homo Sapiens	Complete	United States / Michigan	2020-03-24	Michigan Department of Health and Human Services, Bureau of Laboratories	2020-08-03	Michigan Department of Health and Human Services, Bureau of Laboratories
hCoV-19/USA/MI-MDHHS-SC21140/2020	EPI_ISL_507916	GISAID	-	Homo Sapiens	Complete	United States / Michigan	2020-03-24	Michigan Department of Health and Human Services, Bureau of Laboratories	2020-08-03	Michigan Department of Health and Human Services, Bureau of Laboratories
hCoV-19/USA/MI-MDHHS-SC21154/2020	EPI_ISL_507930	GISAID	-	Homo Sapiens	Complete	United States / Michigan	2020-03-24	Michigan Department of Health and Human Services, Bureau of Laboratories	2020-08-03	Michigan Department of Health and Human Services, Bureau of Laboratories
hCoV-19/England/LOND-124D239/2020	EPI_ISL_507070	GISAID	-	Homo Sapiens	Complete	United Kingdom / England	2020-03-25	University College London Hospital	2020-08-03	COVID-19 Genomics UK (COG-UK) Consortium
hCoV-19/England/LOND-124D248/2020	EPI_ISL_507071	GISAID	-	Homo Sapiens	Complete	United Kingdom / England	2020-03-25	University College London Hospital	2020-08-03	COVID-19 Genomics UK (COG-UK) Consortium
hCoV-19/England/LOND-124D257/2020	EPI_ISL_507072	GISAID	-	Homo Sapiens	Complete	United Kingdom / England	2020-03-25	University College London Hospital	2020-08-03	COVID-19 Genomics UK (COG-UK) Consortium
hCoV-19/England/PORT-2D2418/2020	EPI_ISL_507142	GISAID	-	Homo Sapiens	Complete	United Kingdom / England	2020-03-25	Centre for Enzyme Innovation, University of Portsmouth / Translational Research Laboratory, Portsmouth Hospitals NHS Trust	2020-08-03	COVID-19 Genomics UK (COG-UK) Consortium
hCoV-19/England/PORT-2D2445/2020	EPI_ISL_507143	GISAID	-	Homo Sapiens	Complete	United Kingdom / England	2020-03-25	Centre for Enzyme Innovation, University of Portsmouth / Translational Research Laboratory, Portsmouth Hospitals NHS Trust	2020-08-03	COVID-19 Genomics UK (COG-UK) Consortium
hCoV-19/England/PORT-2D2481/2020	EPI_ISL_507146	GISAID	-	Homo Sapiens	Complete	United Kingdom / England	2020-03-25	Centre for Enzyme Innovation, University of Portsmouth / Translational Research Laboratory, Portsmouth Hospitals NHS Trust	2020-08-03	COVID-19 Genomics UK (COG-UK) Consortium
hCoV-19/England/PORT-2D2490/2020	EPI_ISL_507147	GISAID	-	Homo Sapiens	Complete	United Kingdom / England	2020-03-25	Centre for Enzyme Innovation, University of Portsmouth / Translational Research Laboratory, Portsmouth Hospitals NHS Trust	2020-08-03	COVID-19 Genomics UK (COG-UK) Consortium
hCoV-19/England/PORT-2D24AF/2020	EPI_ISL_507148	GISAID	-	Homo Sapiens	Complete	United Kingdom / England	2020-03-25	Centre for Enzyme Innovation, University of Portsmouth / Translational Research Laboratory, Portsmouth Hospitals NHS Trust	2020-08-03	COVID-19 Genomics UK (COG-UK) Consortium
hCoV-19/England/PORT-2D24BE/2020	EPI_ISL_507149	GISAID	-	Homo Sapiens	Complete	United Kingdom / England	2020-03-25	Centre for Enzyme Innovation, University of Portsmouth / Translational Research Laboratory, Portsmouth Hospitals NHS Trust	2020-08-03	COVID-19 Genomics UK (COG-UK) Consortium
hCoV-19/USA/MI-MDHHS-SC21436/2020	EPI_ISL_507690	GISAID	-	Homo Sapiens	Complete	United States / Michigan	2020-03-25	Michigan Department of Health and Human Services, Bureau of Laboratories	2020-08-03	Michigan Department of Health and Human Services, Bureau of Laboratories
hCoV-19/USA/MI-MDHHS-SC21441/2020	EPI_ISL_507695	GISAID	-	Homo Sapiens	Complete	United States / Michigan	2020-03-25	Michigan Department of Health and Human Services, Bureau of Laboratories	2020-08-03	Michigan Department of Health and Human Services, Bureau of Laboratories
hCoV-19/USA/MI-MDHHS-SC21463/2020	EPI_ISL_507717	GISAID	-	Homo Sapiens	Complete	United States / Michigan	2020-03-25	Michigan Department of Health and Human Services, Bureau of Laboratories	2020-08-03	Michigan Department of Health and Human Services, Bureau of Laboratories
hCoV-19/USA/MI-MDHHS-SC21138/2020	EPI_ISL_507914	GISAID	-	Homo Sapiens	Complete	United States / Michigan	2020-03-25	Michigan Department of Health and Human Services, Bureau of Laboratories	2020-08-03	Michigan Department of Health and Human Services, Bureau of Laboratories
hCoV-19/USA/MI-MDHHS-SC21149/2020	EPI_ISL_507925	GISAID	-	Homo Sapiens	Complete	United States / Michigan	2020-03-25	Michigan Department of Health and Human Services, Bureau of Laboratories	2020-08-03	Michigan Department of Health and Human Services, Bureau of Laboratories
hCoV-19/England/LOND-124D266/2020	EPI_ISL_507073	GISAID	-	Homo Sapiens	Complete	United Kingdom / England	2020-03-26	University College London Hospital	2020-08-03	COVID-19 Genomics UK (COG-UK) Consortium
hCoV-19/England/LOND-124D3AF/2020	EPI_ISL_507092	GISAID	-	Homo Sapiens	Complete	United Kingdom / England	2020-03-26	University College London Hospital	2020-08-03	COVID-19 Genomics UK (COG-UK) Consortium
hCoV-19/England/NORT-2A61E9/2020	EPI_ISL_507126	GISAID	-	Homo Sapiens	Complete	United Kingdom / England	2020-03-26	Northumbria University / South Tees Hospitals NHS Foundation Trust / North Cumbria Integrated Care NHS Foundation Trust / North Tees and Hartlepool NHS Foundation Trust / Newcastle Hospitals NHS Foundation Trust	2020-08-03	COVID-19 Genomics UK (COG-UK) Consortium
hCoV-19/England/PORT-2D2506/2020	EPI_ISL_507152	GISAID	-	Homo Sapiens	Complete	United Kingdom / England	2020-03-26	Centre for Enzyme Innovation, University of Portsmouth / Translational Research Laboratory, Portsmouth Hospitals NHS Trust	2020-08-03	COVID-19 Genomics UK (COG-UK) Consortium
hCoV-19/England/PORT-2D2515/2020	EPI_ISL_507153	GISAID	-	Homo Sapiens	Complete	United Kingdom / England	2020-03-26	Centre for Enzyme Innovation, University of Portsmouth / Translational Research Laboratory, Portsmouth Hospitals NHS Trust	2020-08-03	COVID-19 Genomics UK (COG-UK) Consortium
hCoV-19/England/PORT-2D2533/2020	EPI_ISL_507155	GISAID	-	Homo Sapiens	Complete	United Kingdom / England	2020-03-26	Centre for Enzyme Innovation, University of Portsmouth / Translational Research Laboratory, Portsmouth Hospitals NHS Trust	2020-08-03	COVID-19 Genomics UK (COG-UK) Consortium
hCoV-19/USA/MI-MDHHS-SC21126/2020	EPI_ISL_507902	GISAID	-	Homo Sapiens	Complete	United States / Michigan	2020-03-26	Michigan Department of Health and Human Services, Bureau of Laboratories	2020-08-03	Michigan Department of Health and Human Services, Bureau of Laboratories
hCoV-19/USA/MI-MDHHS-SC21150/2020	EPI_ISL_507926	GISAID	-	Homo Sapiens	Complete	United States / Michigan	2020-03-26	Michigan Department of Health and Human Services, Bureau of Laboratories	2020-08-03	Michigan Department of Health and Human Services, Bureau of Laboratories
hCoV-19/USA/MN-MDH-1388/2020	EPI_ISL_507975	GISAID	-	Homo Sapiens	Complete	United States / Minnesota	2020-03-26	Minnesota Department of Health, Public Health Laboratory	2020-08-03	Minnesota Department of Health, Public Health Laboratory
hCoV-19/USA/MN-MDH-1389/2020	EPI_ISL_507976	GISAID	-	Homo Sapiens	Complete	United States / Minnesota	2020-03-26	Minnesota Department of Health, Public Health Laboratory	2020-08-03	Minnesota Department of Health, Public Health Laboratory
hCoV-19/Sweden/SVA200327SZ-NSW/2020	EPI_ISL_507008	GISAID	-	Homo Sapiens	Complete	Sweden / Uppsala	2020-03-27	National Veterinary Institute	2020-08-03	National Veterinary Institute
hCoV-19/England/NORT-2A6213/2020	EPI_ISL_507127	GISAID	-	Homo Sapiens	Complete	United Kingdom / England	2020-03-27	Northumbria University / South Tees Hospitals NHS Foundation Trust / North Cumbria Integrated Care NHS Foundation Trust / North Tees and Hartlepool NHS Foundation Trust / Newcastle Hospitals NHS Foundation Trust	2020-08-03	COVID-19 Genomics UK (COG-UK) Consortium
hCoV-19/USA/MI-MDHHS-SC21118/2020	EPI_ISL_507894	GISAID	-	Homo Sapiens	Complete	United States / Michigan	2020-03-27	Michigan Department of Health and Human Services, Bureau of Laboratories	2020-08-03	Michigan Department of Health and Human Services, Bureau of Laboratories
hCoV-19/USA/MI-MDHHS-SC21127/2020	EPI_ISL_507903	GISAID	-	Homo Sapiens	Complete	United States / Michigan	2020-03-27	Michigan Department of Health and Human Services, Bureau of Laboratories	2020-08-03	Michigan Department of Health and Human Services, Bureau of Laboratories
hCoV-19/USA/MN-MDH-1390/2020	EPI_ISL_507977	GISAID	-	Homo Sapiens	Complete	United States / Minnesota	2020-03-27	Minnesota Department of Health, Public Health Laboratory	2020-08-03	Minnesota Department of Health, Public Health Laboratory
hCoV-19/USA/MN-MDH-1391/2020	EPI_ISL_507978	GISAID	-	Homo Sapiens	Complete	United States / Minnesota	2020-03-27	Minnesota Department of Health, Public Health Laboratory	2020-08-03	Minnesota Department of Health, Public Health Laboratory
hCoV-19/USA/MN-MDH-1392/2020	EPI_ISL_507979	GISAID	-	Homo Sapiens	Complete	United States / Minnesota	2020-03-27	Minnesota Department of Health, Public Health Laboratory	2020-08-03	Minnesota Department of Health, Public Health Laboratory
hCoV-19/USA/MN-MDH-1393/2020	EPI_ISL_507980	GISAID	-	Homo Sapiens	Complete	United States / Minnesota	2020-03-27	Minnesota Department of Health, Public Health Laboratory	2020-08-03	Minnesota Department of Health, Public Health Laboratory
hCoV-19/England/LOND-124D284/2020	EPI_ISL_507075	GISAID	-	Homo Sapiens	Complete	United Kingdom / England	2020-03-28	University College London Hospital	2020-08-03	COVID-19 Genomics UK (COG-UK) Consortium
hCoV-19/England/NORT-2A62E6/2020	EPI_ISL_507129	GISAID	-	Homo Sapiens	Complete	United Kingdom / England	2020-03-28	Northumbria University / South Tees Hospitals NHS Foundation Trust / North Cumbria Integrated Care NHS Foundation Trust / North Tees and Hartlepool NHS Foundation Trust / Newcastle Hospitals NHS Foundation Trust	2020-08-03	COVID-19 Genomics UK (COG-UK) Consortium
hCoV-19/USA/MN-MDH-1394/2020	EPI_ISL_507981	GISAID	-	Homo Sapiens	Complete	United States / Minnesota	2020-03-28	Minnesota Department of Health, Public Health Laboratory	2020-08-03	Minnesota Department of Health, Public Health Laboratory
hCoV-19/USA/MN-MDH-1395/2020	EPI_ISL_507982	GISAID	-	Homo Sapiens	Complete	United States / Minnesota	2020-03-28	Minnesota Department of Health, Public Health Laboratory	2020-08-03	Minnesota Department of Health, Public Health Laboratory
hCoV-19/USA/MN-MDH-1396/2020	EPI_ISL_507983	GISAID	-	Homo Sapiens	Complete	United States / Minnesota	2020-03-28	Minnesota Department of Health, Public Health Laboratory	2020-08-03	Minnesota Department of Health, Public Health Laboratory
hCoV-19/England/LOND-124D293/2020	EPI_ISL_507076	GISAID	-	Homo Sapiens	Complete	United Kingdom / England	2020-03-29	University College London Hospital	2020-08-03	COVID-19 Genomics UK (COG-UK) Consortium
hCoV-19/England/LOND-124D2A2/2020	EPI_ISL_507077	GISAID	-	Homo Sapiens	Complete	United Kingdom / England	2020-03-29	University College London Hospital	2020-08-03	COVID-19 Genomics UK (COG-UK) Consortium
hCoV-19/England/LOND-124D3BE/2020	EPI_ISL_507093	GISAID	-	Homo Sapiens	Complete	United Kingdom / England	2020-03-29	University College London Hospital	2020-08-03	COVID-19 Genomics UK (COG-UK) Consortium
hCoV-19/USA/MI-MDHHS-SC21107/2020	EPI_ISL_507883	GISAID	-	Homo Sapiens	Complete	United States / Michigan	2020-03-29	Michigan Department of Health and Human Services, Bureau of Laboratories	2020-08-03	Michigan Department of Health and Human Services, Bureau of Laboratories
hCoV-19/USA/MI-MDHHS-SC21131/2020	EPI_ISL_507907	GISAID	-	Homo Sapiens	Complete	United States / Michigan	2020-03-29	Michigan Department of Health and Human Services, Bureau of Laboratories	2020-08-03	Michigan Department of Health and Human Services, Bureau of Laboratories
hCoV-19/England/LOND-124D2B1/2020	EPI_ISL_507078	GISAID	-	Homo Sapiens	Complete	United Kingdom / England	2020-03-30	University College London Hospital	2020-08-03	COVID-19 Genomics UK (COG-UK) Consortium
hCoV-19/USA/MI-MDHHS-SC21122/2020	EPI_ISL_507898	GISAID	-	Homo Sapiens	Complete	United States / Michigan	2020-03-30	Michigan Department of Health and Human Services, Bureau of Laboratories	2020-08-03	Michigan Department of Health and Human Services, Bureau of Laboratories
hCoV-19/USA/MI-MDHHS-SC21130/2020	EPI_ISL_507906	GISAID	-	Homo Sapiens	Complete	United States / Michigan	2020-03-30	Michigan Department of Health and Human Services, Bureau of Laboratories	2020-08-03	Michigan Department of Health and Human Services, Bureau of Laboratories
hCoV-19/USA/MI-MDHHS-SC21134/2020	EPI_ISL_507910	GISAID	-	Homo Sapiens	Complete	United States / Michigan	2020-03-30	Michigan Department of Health and Human Services, Bureau of Laboratories	2020-08-03	Michigan Department of Health and Human Services, Bureau of Laboratories
hCoV-19/USA/MI-MDHHS-SC21135/2020	EPI_ISL_507911	GISAID	-	Homo Sapiens	Complete	United States / Michigan	2020-03-30	Michigan Department of Health and Human Services, Bureau of Laboratories	2020-08-03	Michigan Department of Health and Human Services, Bureau of Laboratories
hCoV-19/USA/MI-MDHHS-SC21136/2020	EPI_ISL_507912	GISAID	-	Homo Sapiens	Complete	United States / Michigan	2020-03-30	Michigan Department of Health and Human Services, Bureau of Laboratories	2020-08-03	Michigan Department of Health and Human Services, Bureau of Laboratories
hCoV-19/USA/MI-MDHHS-SC21139/2020	EPI_ISL_507915	GISAID	-	Homo Sapiens	Complete	United States / Michigan	2020-03-30	Michigan Department of Health and Human Services, Bureau of Laboratories	2020-08-03	Michigan Department of Health and Human Services, Bureau of Laboratories
hCoV-19/England/LOND-124D2C0/2020	EPI_ISL_507079	GISAID	-	Homo Sapiens	Complete	United Kingdom / England	2020-03-31	University College London Hospital	2020-08-03	COVID-19 Genomics UK (COG-UK) Consortium
hCoV-19/England/LOND-124D2DF/2020	EPI_ISL_507080	GISAID	-	Homo Sapiens	Complete	United Kingdom / England	2020-03-31	University College London Hospital	2020-08-03	COVID-19 Genomics UK (COG-UK) Consortium
hCoV-19/USA/MI-MDHHS-SC21108/2020	EPI_ISL_507884	GISAID	-	Homo Sapiens	Complete	United States / Michigan	2020-03-31	Michigan Department of Health and Human Services, Bureau of Laboratories	2020-08-03	Michigan Department of Health and Human Services, Bureau of Laboratories
hCoV-19/USA/MI-MDHHS-SC21145/2020	EPI_ISL_507921	GISAID	-	Homo Sapiens	Complete	United States / Michigan	2020-03-31	Michigan Department of Health and Human Services, Bureau of Laboratories	2020-08-03	Michigan Department of Health and Human Services, Bureau of Laboratories
hCoV-19/USA/MI-MDHHS-SC21146/2020	EPI_ISL_507922	GISAID	-	Homo Sapiens	Complete	United States / Michigan	2020-03-31	Michigan Department of Health and Human Services, Bureau of Laboratories	2020-08-03	Michigan Department of Health and Human Services, Bureau of Laboratories
hCoV-19/England/PORT-2D1BF6/2020	EPI_ISL_507135	GISAID	-	Homo Sapiens	Complete	United Kingdom / England	2020-04-01	Centre for Enzyme Innovation, University of Portsmouth / Translational Research Laboratory, Portsmouth Hospitals NHS Trust	2020-08-03	COVID-19 Genomics UK (COG-UK) Consortium
hCoV-19/USA/MI-MDHHS-SC21355/2020	EPI_ISL_507609	GISAID	-	Homo Sapiens	Complete	United States / Michigan	2020-04-01	Michigan Department of Health and Human Services, Bureau of Laboratories	2020-08-03	Michigan Department of Health and Human Services, Bureau of Laboratories
hCoV-19/USA/MI-MDHHS-SC21358/2020	EPI_ISL_507612	GISAID	-	Homo Sapiens	Complete	United States / Michigan	2020-04-01	Michigan Department of Health and Human Services, Bureau of Laboratories	2020-08-03	Michigan Department of Health and Human Services, Bureau of Laboratories
hCoV-19/USA/MI-MDHHS-SC21365/2020	EPI_ISL_507619	GISAID	-	Homo Sapiens	Complete	United States / Michigan	2020-04-01	Michigan Department of Health and Human Services, Bureau of Laboratories	2020-08-03	Michigan Department of Health and Human Services, Bureau of Laboratories
hCoV-19/USA/MI-MDHHS-SC21137/2020	EPI_ISL_507913	GISAID	-	Homo Sapiens	Complete	United States / Michigan	2020-04-01	Michigan Department of Health and Human Services, Bureau of Laboratories	2020-08-03	Michigan Department of Health and Human Services, Bureau of Laboratories
hCoV-19/England/PORT-2D1BBA/2020	EPI_ISL_507131	GISAID	-	Homo Sapiens	Complete	United Kingdom / England	2020-04-02	Centre for Enzyme Innovation, University of Portsmouth / Translational Research Laboratory, Portsmouth Hospitals NHS Trust	2020-08-03	COVID-19 Genomics UK (COG-UK) Consortium
hCoV-19/England/PORT-2D1BC9/2020	EPI_ISL_507132	GISAID	-	Homo Sapiens	Complete	United Kingdom / England	2020-04-02	Centre for Enzyme Innovation, University of Portsmouth / Translational Research Laboratory, Portsmouth Hospitals NHS Trust	2020-08-03	COVID-19 Genomics UK (COG-UK) Consortium
hCoV-19/England/PORT-2D1BD8/2020	EPI_ISL_507133	GISAID	-	Homo Sapiens	Complete	United Kingdom / England	2020-04-02	Centre for Enzyme Innovation, University of Portsmouth / Translational Research Laboratory, Portsmouth Hospitals NHS Trust	2020-08-03	COVID-19 Genomics UK (COG-UK) Consortium
hCoV-19/USA/MI-MDHHS-SC21361/2020	EPI_ISL_507615	GISAID	-	Homo Sapiens	Complete	United States / Michigan	2020-04-02	Michigan Department of Health and Human Services, Bureau of Laboratories	2020-08-03	Michigan Department of Health and Human Services, Bureau of Laboratories
hCoV-19/USA/MI-MDHHS-SC21367/2020	EPI_ISL_507621	GISAID	-	Homo Sapiens	Complete	United States / Michigan	2020-04-02	Michigan Department of Health and Human Services, Bureau of Laboratories	2020-08-03	Michigan Department of Health and Human Services, Bureau of Laboratories
hCoV-19/England/LOND-124D2EE/2020	EPI_ISL_507081	GISAID	-	Homo Sapiens	Complete	United Kingdom / England	2020-04-03	University College London Hospital	2020-08-03	COVID-19 Genomics UK (COG-UK) Consortium
hCoV-19/England/PORT-2D1BE7/2020	EPI_ISL_507134	GISAID	-	Homo Sapiens	Complete	United Kingdom / England	2020-04-03	Centre for Enzyme Innovation, University of Portsmouth / Translational Research Laboratory, Portsmouth Hospitals NHS Trust	2020-08-03	COVID-19 Genomics UK (COG-UK) Consortium
hCoV-19/England/SHEF-C2389/2020	EPI_ISL_507161	GISAID	-	Homo Sapiens	Complete	United Kingdom / England	2020-04-03	Virology Department, Sheffield Teaching Hospitals NHS Foundation Trust/Department of Infection, Immunity and Cardiovascular Disease, The Medical School, University of Sheffield	2020-08-03	COVID-19 Genomics UK (COG-UK) Consortium
hCoV-19/England/SHEF-C433C/2020	EPI_ISL_507163	GISAID	-	Homo Sapiens	Complete	United Kingdom / England	2020-04-03	Virology Department, Sheffield Teaching Hospitals NHS Foundation Trust/Department of Infection, Immunity and Cardiovascular Disease, The Medical School, University of Sheffield	2020-08-03	COVID-19 Genomics UK (COG-UK) Consortium
hCoV-19/USA/MI-MDHHS-SC21353/2020	EPI_ISL_507607	GISAID	-	Homo Sapiens	Complete	United States / Michigan	2020-04-03	Michigan Department of Health and Human Services, Bureau of Laboratories	2020-08-03	Michigan Department of Health and Human Services, Bureau of Laboratories
hCoV-19/USA/MI-MDHHS-SC21354/2020	EPI_ISL_507608	GISAID	-	Homo Sapiens	Complete	United States / Michigan	2020-04-03	Michigan Department of Health and Human Services, Bureau of Laboratories	2020-08-03	Michigan Department of Health and Human Services, Bureau of Laboratories
hCoV-19/USA/MI-MDHHS-SC21357/2020	EPI_ISL_507611	GISAID	-	Homo Sapiens	Complete	United States / Michigan	2020-04-03	Michigan Department of Health and Human Services, Bureau of Laboratories	2020-08-03	Michigan Department of Health and Human Services, Bureau of Laboratories
hCoV-19/USA/MI-MDHHS-SC21362/2020	EPI_ISL_507616	GISAID	-	Homo Sapiens	Complete	United States / Michigan	2020-04-03	Michigan Department of Health and Human Services, Bureau of Laboratories	2020-08-03	Michigan Department of Health and Human Services, Bureau of Laboratories
hCoV-19/USA/MI-MDHHS-SC21368/2020	EPI_ISL_507622	GISAID	-	Homo Sapiens	Complete	United States / Michigan	2020-04-03	Michigan Department of Health and Human Services, Bureau of Laboratories	2020-08-03	Michigan Department of Health and Human Services, Bureau of Laboratories
hCoV-19/USA/MI-MDHHS-SC21369/2020	EPI_ISL_507623	GISAID	-	Homo Sapiens	Complete	United States / Michigan	2020-04-03	Michigan Department of Health and Human Services, Bureau of Laboratories	2020-08-03	Michigan Department of Health and Human Services, Bureau of Laboratories
hCoV-19/USA/MI-MDHHS-SC21109/2020	EPI_ISL_507885	GISAID	-	Homo Sapiens	Complete	United States / Michigan	2020-04-03	Michigan Department of Health and Human Services, Bureau of Laboratories	2020-08-03	Michigan Department of Health and Human Services, Bureau of Laboratories
hCoV-19/England/SHEF-C5B51/2020	EPI_ISL_507165	GISAID	-	Homo Sapiens	Complete	United Kingdom / England	2020-04-04	Virology Department, Sheffield Teaching Hospitals NHS Foundation Trust/Department of Infection, Immunity and Cardiovascular Disease, The Medical School, University of Sheffield	2020-08-03	COVID-19 Genomics UK (COG-UK) Consortium
hCoV-19/England/SHEF-D34BF/2020	EPI_ISL_507179	GISAID	-	Homo Sapiens	Complete	United Kingdom / England	2020-04-06	Virology Department, Sheffield Teaching Hospitals NHS Foundation Trust/Department of Infection, Immunity and Cardiovascular Disease, The Medical School, University of Sheffield	2020-08-03	COVID-19 Genomics UK (COG-UK) Consortium
hCoV-19/England/LOND-124D2FD/2020	EPI_ISL_507082	GISAID	-	Homo Sapiens	Complete	United Kingdom / England	2020-04-07	University College London Hospital	2020-08-03	COVID-19 Genomics UK (COG-UK) Consortium
hCoV-19/England/SHEF-D32E2/2020	EPI_ISL_507178	GISAID	-	Homo Sapiens	Complete	United Kingdom / England	2020-04-07	Virology Department, Sheffield Teaching Hospitals NHS Foundation Trust/Department of Infection, Immunity and Cardiovascular Disease, The Medical School, University of Sheffield	2020-08-03	COVID-19 Genomics UK (COG-UK) Consortium
hCoV-19/England/LOND-124D309/2020	EPI_ISL_507083	GISAID	-	Homo Sapiens	Complete	United Kingdom / England	2020-04-08	University College London Hospital	2020-08-03	COVID-19 Genomics UK (COG-UK) Consortium
hCoV-19/Malaysia/7685/2020	EPI_ISL_506996	GISAID	-	Homo Sapiens	Complete	Malaysia / Kuala Lumpur	2020-04-10	Department of Medical Microbiology, University Malaya Medical Centre	2020-08-03	Department of Medical Microbiology, Faculty of Medicine, University of Malaya
hCoV-19/Scotland/EDB1334/2020	EPI_ISL_507180	GISAID	-	Homo Sapiens	Complete	United Kingdom / Scotland	2020-04-10	Virology Department, Royal Infirmary of Edinburgh, NHS Lothian / School of Biological Sciences, University of Edinburgh / Institute of Genetics and Molecular Medicine, University of Edinburgh	2020-08-03	COVID-19 Genomics UK (COG-UK) Consortium
hCoV-19/USA/MN-MDH-1345/2020	EPI_ISL_507934	GISAID	-	Homo Sapiens	Complete	United States / Minnesota	2020-04-13	Minnesota Department of Health, Public Health Laboratory	2020-08-03	Minnesota Department of Health, Public Health Laboratory
hCoV-19/USA/MN-MDH-1346/2020	EPI_ISL_507935	GISAID	-	Homo Sapiens	Complete	United States / Minnesota	2020-04-13	Minnesota Department of Health, Public Health Laboratory	2020-08-03	Minnesota Department of Health, Public Health Laboratory
hCoV-19/England/LOND-124CD1B/2020	EPI_ISL_507040	GISAID	-	Homo Sapiens	Complete	United Kingdom / England	2020-04-15	University College London Hospital	2020-08-03	COVID-19 Genomics UK (COG-UK) Consortium
hCoV-19/USA/MN-MDH-1347/2020	EPI_ISL_507936	GISAID	-	Homo Sapiens	Complete	United States / Minnesota	2020-04-15	Minnesota Department of Health, Public Health Laboratory	2020-08-03	Minnesota Department of Health, Public Health Laboratory
hCoV-19/England/LOND-124D3FA/2020	EPI_ISL_507096	GISAID	-	Homo Sapiens	Complete	United Kingdom / England	2020-04-16	University College London Hospital	2020-08-03	COVID-19 Genomics UK (COG-UK) Consortium
hCoV-19/Scotland/EDB6760/2020	EPI_ISL_507201	GISAID	-	Homo Sapiens	Complete	United Kingdom / Scotland	2020-04-16	Virology Department, Royal Infirmary of Edinburgh, NHS Lothian / School of Biological Sciences, University of Edinburgh / Institute of Genetics and Molecular Medicine, University of Edinburgh	2020-08-03	COVID-19 Genomics UK (COG-UK) Consortium
hCoV-19/USA/MN-MDH-1348/2020	EPI_ISL_507937	GISAID	-	Homo Sapiens	Complete	United States / Minnesota	2020-04-20	Minnesota Department of Health, Public Health Laboratory	2020-08-03	Minnesota Department of Health, Public Health Laboratory
hCoV-19/USA/MN-MDH-1349/2020	EPI_ISL_507938	GISAID	-	Homo Sapiens	Complete	United States / Minnesota	2020-04-20	Minnesota Department of Health, Public Health Laboratory	2020-08-03	Minnesota Department of Health, Public Health Laboratory
hCoV-19/USA/MN-MDH-1350/2020	EPI_ISL_507939	GISAID	-	Homo Sapiens	Complete	United States / Minnesota	2020-04-20	Minnesota Department of Health, Public Health Laboratory	2020-08-03	Minnesota Department of Health, Public Health Laboratory
hCoV-19/USA/MN-MDH-1351/2020	EPI_ISL_507940	GISAID	-	Homo Sapiens	Complete	United States / Minnesota	2020-04-20	Minnesota Department of Health, Public Health Laboratory	2020-08-03	Minnesota Department of Health, Public Health Laboratory
hCoV-19/USA/MN-MDH-1352/2020	EPI_ISL_507941	GISAID	-	Homo Sapiens	Complete	United States / Minnesota	2020-04-20	Minnesota Department of Health, Public Health Laboratory	2020-08-03	Minnesota Department of Health, Public Health Laboratory
hCoV-19/Russia/StPetersburg-RII8317V/2020	EPI_ISL_507293	GISAID	-	Homo Sapiens	Complete	Russia / Saint Petersburg	2020-04-21	WHO National Influenza Centre Russian Federation	2020-08-03	WHO National Influenza Centre Russian Federation
hCoV-19/Russia/StPetersburg-RII8319V/2020	EPI_ISL_507294	GISAID	-	Homo Sapiens	Complete	Russia / Saint Petersburg	2020-04-21	WHO National Influenza Centre Russian Federation	2020-08-03	WHO National Influenza Centre Russian Federation
hCoV-19/USA/MN-MDH-1353/2020	EPI_ISL_507942	GISAID	-	Homo Sapiens	Complete	United States / Minnesota	2020-04-21	Minnesota Department of Health, Public Health Laboratory	2020-08-03	Minnesota Department of Health, Public Health Laboratory
hCoV-19/USA/MN-MDH-1354/2020	EPI_ISL_507943	GISAID	-	Homo Sapiens	Complete	United States / Minnesota	2020-04-21	Minnesota Department of Health, Public Health Laboratory	2020-08-03	Minnesota Department of Health, Public Health Laboratory
hCoV-19/USA/MN-MDH-1355/2020	EPI_ISL_507944	GISAID	-	Homo Sapiens	Complete	United States / Minnesota	2020-04-21	Minnesota Department of Health, Public Health Laboratory	2020-08-03	Minnesota Department of Health, Public Health Laboratory
hCoV-19/USA/MN-MDH-1356/2020	EPI_ISL_507945	GISAID	-	Homo Sapiens	Complete	United States / Minnesota	2020-04-21	Minnesota Department of Health, Public Health Laboratory	2020-08-03	Minnesota Department of Health, Public Health Laboratory
hCoV-19/USA/MN-MDH-1357/2020	EPI_ISL_507946	GISAID	-	Homo Sapiens	Complete	United States / Minnesota	2020-04-22	Minnesota Department of Health, Public Health Laboratory	2020-08-03	Minnesota Department of Health, Public Health Laboratory
hCoV-19/USA/MN-MDH-1358/2020	EPI_ISL_507947	GISAID	-	Homo Sapiens	Complete	United States / Minnesota	2020-04-22	Minnesota Department of Health, Public Health Laboratory	2020-08-03	Minnesota Department of Health, Public Health Laboratory
hCoV-19/USA/MN-MDH-1359/2020	EPI_ISL_507948	GISAID	-	Homo Sapiens	Complete	United States / Minnesota	2020-04-22	Minnesota Department of Health, Public Health Laboratory	2020-08-03	Minnesota Department of Health, Public Health Laboratory
hCoV-19/USA/MN-MDH-1360/2020	EPI_ISL_507949	GISAID	-	Homo Sapiens	Complete	United States / Minnesota	2020-04-22	Minnesota Department of Health, Public Health Laboratory	2020-08-03	Minnesota Department of Health, Public Health Laboratory
hCoV-19/USA/MN-MDH-1361/2020	EPI_ISL_507950	GISAID	-	Homo Sapiens	Complete	United States / Minnesota	2020-04-22	Minnesota Department of Health, Public Health Laboratory	2020-08-03	Minnesota Department of Health, Public Health Laboratory
hCoV-19/USA/MN-MDH-1362/2020	EPI_ISL_507951	GISAID	-	Homo Sapiens	Complete	United States / Minnesota	2020-04-22	Minnesota Department of Health, Public Health Laboratory	2020-08-03	Minnesota Department of Health, Public Health Laboratory
hCoV-19/USA/MN-MDH-1363/2020	EPI_ISL_507952	GISAID	-	Homo Sapiens	Complete	United States / Minnesota	2020-04-22	Minnesota Department of Health, Public Health Laboratory	2020-08-03	Minnesota Department of Health, Public Health Laboratory
hCoV-19/Scotland/EDB6757/2020	EPI_ISL_507200	GISAID	-	Homo Sapiens	Complete	United Kingdom / Scotland	2020-04-23	Virology Department, Royal Infirmary of Edinburgh, NHS Lothian / School of Biological Sciences, University of Edinburgh / Institute of Genetics and Molecular Medicine, University of Edinburgh	2020-08-03	COVID-19 Genomics UK (COG-UK) Consortium
hCoV-19/Russia/StPetersburg-RII9364V/2020	EPI_ISL_507296	GISAID	-	Homo Sapiens	Complete	Russia / Saint Petersburg	2020-04-23	WHO National Influenza Centre Russian Federation	2020-08-03	WHO National Influenza Centre Russian Federation
hCoV-19/USA/MN-MDH-1365/2020	EPI_ISL_507953	GISAID	-	Homo Sapiens	Complete	United States / Minnesota	2020-04-23	Minnesota Department of Health, Public Health Laboratory	2020-08-03	Minnesota Department of Health, Public Health Laboratory
hCoV-19/USA/MN-MDH-1366/2020	EPI_ISL_507954	GISAID	-	Homo Sapiens	Complete	United States / Minnesota	2020-04-23	Minnesota Department of Health, Public Health Laboratory	2020-08-03	Minnesota Department of Health, Public Health Laboratory
hCoV-19/USA/MN-MDH-1367/2020	EPI_ISL_507955	GISAID	-	Homo Sapiens	Complete	United States / Minnesota	2020-04-23	Minnesota Department of Health, Public Health Laboratory	2020-08-03	Minnesota Department of Health, Public Health Laboratory
hCoV-19/USA/MN-MDH-1368/2020	EPI_ISL_507956	GISAID	-	Homo Sapiens	Complete	United States / Minnesota	2020-04-23	Minnesota Department of Health, Public Health Laboratory	2020-08-03	Minnesota Department of Health, Public Health Laboratory
hCoV-19/England/LOND-124CD48/2020	EPI_ISL_507041	GISAID	-	Homo Sapiens	Complete	United Kingdom / England	2020-04-24	University College London Hospital	2020-08-03	COVID-19 Genomics UK (COG-UK) Consortium
hCoV-19/England/LOND-124CD57/2020	EPI_ISL_507042	GISAID	-	Homo Sapiens	Complete	United Kingdom / England	2020-04-24	University College London Hospital	2020-08-03	COVID-19 Genomics UK (COG-UK) Consortium
hCoV-19/Russia/StPetersburg-RII10219S/2020	EPI_ISL_507227	GISAID	-	Homo Sapiens	Complete	Russia / Saint Petersburg	2020-04-24	WHO National Influenza Centre Russian Federation	2020-08-03	WHO National Influenza Centre Russian Federation
hCoV-19/Russia/StPetersburg-RII9304V/2020	EPI_ISL_507295	GISAID	-	Homo Sapiens	Complete	Russia / Saint Petersburg	2020-04-24	WHO National Influenza Centre Russian Federation	2020-08-03	WHO National Influenza Centre Russian Federation
hCoV-19/Russia/StPetersburg-RII10261S/2020	EPI_ISL_507229	GISAID	-	Homo Sapiens	Complete	Russia / Saint Petersburg	2020-04-25	WHO National Influenza Centre Russian Federation	2020-08-03	WHO National Influenza Centre Russian Federation
hCoV-19/Russia/StPetersburg-RII10289S/2020	EPI_ISL_507230	GISAID	-	Homo Sapiens	Complete	Russia / Saint Petersburg	2020-04-25	WHO National Influenza Centre Russian Federation	2020-08-03	WHO National Influenza Centre Russian Federation
hCoV-19/Singapore/760/2020	EPI_ISL_507005	GISAID	-	Homo Sapiens	Complete	Singapore	2020-04-26	Department of Laboratory Medicine, Tan Tock Seng Hospital	2020-08-03	Department of Laboratory Medicine, Tan Tock Seng Hospital
hCoV-19/Russia/StPetersburg-RII10128S/2020	EPI_ISL_507225	GISAID	-	Homo Sapiens	Complete	Russia / Saint Petersburg	2020-04-26	WHO National Influenza Centre Russian Federation	2020-08-03	WHO National Influenza Centre Russian Federation
hCoV-19/Russia/StPetersburg-RII10183S/2020	EPI_ISL_507226	GISAID	-	Homo Sapiens	Complete	Russia / Saint Petersburg	2020-04-26	WHO National Influenza Centre Russian Federation	2020-08-03	WHO National Influenza Centre Russian Federation
hCoV-19/Singapore/761/2020	EPI_ISL_507006	GISAID	-	Homo Sapiens	Complete	Singapore	2020-04-27	Department of Laboratory Medicine, Tan Tock Seng Hospital	2020-08-03	Department of Laboratory Medicine, Tan Tock Seng Hospital
hCoV-19/England/LOND-124D451/2020	EPI_ISL_507098	GISAID	-	Homo Sapiens	Complete	United Kingdom / England	2020-04-28	University College London Hospital	2020-08-03	COVID-19 Genomics UK (COG-UK) Consortium
hCoV-19/England/NORT-299F3A/2020	EPI_ISL_507110	GISAID	-	Homo Sapiens	Complete	United Kingdom / England	2020-04-28	Northumbria University / South Tees Hospitals NHS Foundation Trust / North Cumbria Integrated Care NHS Foundation Trust / North Tees and Hartlepool NHS Foundation Trust / Newcastle Hospitals NHS Foundation Trust	2020-08-03	COVID-19 Genomics UK (COG-UK) Consortium
hCoV-19/Russia/Novosibirsk-RII27312S/2020	EPI_ISL_507206	GISAID	-	Homo Sapiens	Complete	Russia / Novosibirsk Oblast	2020-04-29	Department of Experimental Modeling and Pathogenesis of Infectious Diseases	2020-08-03	WHO National Influenza Centre Russian Federation
hCoV-19/Russia/Novosibirsk-RII27313S/2020	EPI_ISL_507207	GISAID	-	Homo Sapiens	Complete	Russia / Novosibirsk Oblast	2020-04-29	Department of Experimental Modeling and Pathogenesis of Infectious Diseases	2020-08-03	WHO National Influenza Centre Russian Federation
hCoV-19/Russia/Novosibirsk-RII27314S/2020	EPI_ISL_507208	GISAID	-	Homo Sapiens	Complete	Russia / Novosibirsk Oblast	2020-04-29	Department of Experimental Modeling and Pathogenesis of Infectious Diseases	2020-08-03	WHO National Influenza Centre Russian Federation
hCoV-19/Russia/Novosibirsk-RII27315S/2020	EPI_ISL_507209	GISAID	-	Homo Sapiens	Complete	Russia / Novosibirsk Oblast	2020-04-29	Department of Experimental Modeling and Pathogenesis of Infectious Diseases	2020-08-03	WHO National Influenza Centre Russian Federation
hCoV-19/Russia/Novosibirsk-RII27318S/2020	EPI_ISL_507212	GISAID	-	Homo Sapiens	Complete	Russia / Novosibirsk Oblast	2020-04-29	Department of Experimental Modeling and Pathogenesis of Infectious Diseases	2020-08-03	WHO National Influenza Centre Russian Federation
hCoV-19/Russia/StPetersburg-RII10066V/2020	EPI_ISL_507224	GISAID	-	Homo Sapiens	Complete	Russia / Saint Petersburg	2020-04-29	WHO National Influenza Centre Russian Federation	2020-08-03	WHO National Influenza Centre Russian Federation
hCoV-19/England/NORT-29A1D9/2020	EPI_ISL_507112	GISAID	-	Homo Sapiens	Complete	United Kingdom / England	2020-04-30	Northumbria University / South Tees Hospitals NHS Foundation Trust / North Cumbria Integrated Care NHS Foundation Trust / North Tees and Hartlepool NHS Foundation Trust / Newcastle Hospitals NHS Foundation Trust	2020-08-03	COVID-19 Genomics UK (COG-UK) Consortium
hCoV-19/England/NORT-29A388/2020	EPI_ISL_507113	GISAID	-	Homo Sapiens	Complete	United Kingdom / England	2020-04-30	Northumbria University / South Tees Hospitals NHS Foundation Trust / North Cumbria Integrated Care NHS Foundation Trust / North Tees and Hartlepool NHS Foundation Trust / Newcastle Hospitals NHS Foundation Trust	2020-08-03	COVID-19 Genomics UK (COG-UK) Consortium
hCoV-19/Scotland/EDB3854/2020	EPI_ISL_507181	GISAID	-	Homo Sapiens	Complete	United Kingdom / Scotland	2020-04-30	Virology Department, Royal Infirmary of Edinburgh, NHS Lothian / School of Biological Sciences, University of Edinburgh / Institute of Genetics and Molecular Medicine, University of Edinburgh	2020-08-03	COVID-19 Genomics UK (COG-UK) Consortium
hCoV-19/Russia/Novosibirsk-RII27317S/2020	EPI_ISL_507211	GISAID	-	Homo Sapiens	Complete	Russia / Novosibirsk Oblast	2020-04-30	Department of Experimental Modeling and Pathogenesis of Infectious Diseases	2020-08-03	WHO National Influenza Centre Russian Federation
hCoV-19/Russia/StPetersburg-RII11149S/2020	EPI_ISL_507234	GISAID	-	Homo Sapiens	Complete	Russia / Saint Petersburg	2020-04-30	WHO National Influenza Centre Russian Federation	2020-08-03	WHO National Influenza Centre Russian Federation
hCoV-19/Russia/StPetersburg-RII11149V/2020	EPI_ISL_507235	GISAID	-	Homo Sapiens	Complete	Russia / Saint Petersburg	2020-04-30	WHO National Influenza Centre Russian Federation	2020-08-03	WHO National Influenza Centre Russian Federation
hCoV-19/Russia/StPetersburg-RII11151S/2020	EPI_ISL_507236	GISAID	-	Homo Sapiens	Complete	Russia / Saint Petersburg	2020-04-30	WHO National Influenza Centre Russian Federation	2020-08-03	WHO National Influenza Centre Russian Federation
hCoV-19/Russia/StPetersburg-RII11153S/2020	EPI_ISL_507237	GISAID	-	Homo Sapiens	Complete	Russia / Saint Petersburg	2020-04-30	WHO National Influenza Centre Russian Federation	2020-08-03	WHO National Influenza Centre Russian Federation
hCoV-19/Russia/StPetersburg-RII11155S/2020	EPI_ISL_507238	GISAID	-	Homo Sapiens	Complete	Russia / Saint Petersburg	2020-04-30	WHO National Influenza Centre Russian Federation	2020-08-03	WHO National Influenza Centre Russian Federation
hCoV-19/Russia/StPetersburg-RII11247S/2020	EPI_ISL_507245	GISAID	-	Homo Sapiens	Complete	Russia / Saint Petersburg	2020-04-30	WHO National Influenza Centre Russian Federation	2020-08-03	WHO National Influenza Centre Russian Federation
hCoV-19/Russia/StPetersburg-RII11250S/2020	EPI_ISL_507246	GISAID	-	Homo Sapiens	Complete	Russia / Saint Petersburg	2020-04-30	WHO National Influenza Centre Russian Federation	2020-08-03	WHO National Influenza Centre Russian Federation
hCoV-19/Russia/StPetersburg-RII11251S/2020	EPI_ISL_507247	GISAID	-	Homo Sapiens	Complete	Russia / Saint Petersburg	2020-04-30	WHO National Influenza Centre Russian Federation	2020-08-03	WHO National Influenza Centre Russian Federation
hCoV-19/Russia/StPetersburg-RII11256S/2020	EPI_ISL_507248	GISAID	-	Homo Sapiens	Complete	Russia / Saint Petersburg	2020-04-30	WHO National Influenza Centre Russian Federation	2020-08-03	WHO National Influenza Centre Russian Federation
hCoV-19/England/NORT-29A5EC/2020	EPI_ISL_507114	GISAID	-	Homo Sapiens	Complete	United Kingdom / England	2020-05-01	Northumbria University / South Tees Hospitals NHS Foundation Trust / North Cumbria Integrated Care NHS Foundation Trust / North Tees and Hartlepool NHS Foundation Trust / Newcastle Hospitals NHS Foundation Trust	2020-08-03	COVID-19 Genomics UK (COG-UK) Consortium
hCoV-19/Russia/StPetersburg-RII11292S/2020	EPI_ISL_507252	GISAID	-	Homo Sapiens	Complete	Russia / Saint Petersburg	2020-05-01	WHO National Influenza Centre Russian Federation	2020-08-03	WHO National Influenza Centre Russian Federation
hCoV-19/Russia/StPetersburg-RII11306S/2020	EPI_ISL_507254	GISAID	-	Homo Sapiens	Complete	Russia / Saint Petersburg	2020-05-01	WHO National Influenza Centre Russian Federation	2020-08-03	WHO National Influenza Centre Russian Federation
hCoV-19/USA/NM-UNM-00403/2020	EPI_ISL_508091	GISAID	-	Homo Sapiens	Complete	United States / New Mexico	2020-05-01	New Mexico Department of Health Scientific Laboratory Division	2020-08-03	Center for Global Health, University of New Mexico Health Sciences Center
hCoV-19/England/NORT-29A731/2020	EPI_ISL_507116	GISAID	-	Homo Sapiens	Complete	United Kingdom / England	2020-05-02	Northumbria University / South Tees Hospitals NHS Foundation Trust / North Cumbria Integrated Care NHS Foundation Trust / North Tees and Hartlepool NHS Foundation Trust / Newcastle Hospitals NHS Foundation Trust	2020-08-03	COVID-19 Genomics UK (COG-UK) Consortium
hCoV-19/England/NORT-29A740/2020	EPI_ISL_507117	GISAID	-	Homo Sapiens	Complete	United Kingdom / England	2020-05-02	Northumbria University / South Tees Hospitals NHS Foundation Trust / North Cumbria Integrated Care NHS Foundation Trust / North Tees and Hartlepool NHS Foundation Trust / Newcastle Hospitals NHS Foundation Trust	2020-08-03	COVID-19 Genomics UK (COG-UK) Consortium
hCoV-19/Russia/StPetersburg-RII11126S/2020	EPI_ISL_507231	GISAID	-	Homo Sapiens	Complete	Russia / Saint Petersburg	2020-05-02	WHO National Influenza Centre Russian Federation	2020-08-03	WHO National Influenza Centre Russian Federation
hCoV-19/Russia/StPetersburg-RII11142S/2020	EPI_ISL_507232	GISAID	-	Homo Sapiens	Complete	Russia / Saint Petersburg	2020-05-02	WHO National Influenza Centre Russian Federation	2020-08-03	WHO National Influenza Centre Russian Federation
hCoV-19/Russia/StPetersburg-RII11168S/2020	EPI_ISL_507240	GISAID	-	Homo Sapiens	Complete	Russia / Saint Petersburg	2020-05-02	WHO National Influenza Centre Russian Federation	2020-08-03	WHO National Influenza Centre Russian Federation
hCoV-19/Russia/StPetersburg-RII11172S/2020	EPI_ISL_507241	GISAID	-	Homo Sapiens	Complete	Russia / Saint Petersburg	2020-05-02	WHO National Influenza Centre Russian Federation	2020-08-03	WHO National Influenza Centre Russian Federation
hCoV-19/Russia/StPetersburg-RII11183S/2020	EPI_ISL_507242	GISAID	-	Homo Sapiens	Complete	Russia / Saint Petersburg	2020-05-02	WHO National Influenza Centre Russian Federation	2020-08-03	WHO National Influenza Centre Russian Federation
hCoV-19/Russia/StPetersburg-RII11184S/2020	EPI_ISL_507243	GISAID	-	Homo Sapiens	Complete	Russia / Saint Petersburg	2020-05-02	WHO National Influenza Centre Russian Federation	2020-08-03	WHO National Influenza Centre Russian Federation
hCoV-19/Russia/StPetersburg-RII11188S/2020	EPI_ISL_507244	GISAID	-	Homo Sapiens	Complete	Russia / Saint Petersburg	2020-05-02	WHO National Influenza Centre Russian Federation	2020-08-03	WHO National Influenza Centre Russian Federation
hCoV-19/Russia/StPetersburg-RII11271S/2020	EPI_ISL_507249	GISAID	-	Homo Sapiens	Complete	Russia / Saint Petersburg	2020-05-02	WHO National Influenza Centre Russian Federation	2020-08-03	WHO National Influenza Centre Russian Federation
hCoV-19/Russia/StPetersburg-RII11273S/2020	EPI_ISL_507250	GISAID	-	Homo Sapiens	Complete	Russia / Saint Petersburg	2020-05-02	WHO National Influenza Centre Russian Federation	2020-08-03	WHO National Influenza Centre Russian Federation
hCoV-19/Russia/StPetersburg-RII11275S/2020	EPI_ISL_507251	GISAID	-	Homo Sapiens	Complete	Russia / Saint Petersburg	2020-05-02	WHO National Influenza Centre Russian Federation	2020-08-03	WHO National Influenza Centre Russian Federation
hCoV-19/Russia/StPetersburg-RII11299S/2020	EPI_ISL_507253	GISAID	-	Homo Sapiens	Complete	Russia / Saint Petersburg	2020-05-02	WHO National Influenza Centre Russian Federation	2020-08-03	WHO National Influenza Centre Russian Federation
hCoV-19/England/NORT-29A79B/2020	EPI_ISL_507118	GISAID	-	Homo Sapiens	Complete	United Kingdom / England	2020-05-03	Northumbria University / South Tees Hospitals NHS Foundation Trust / North Cumbria Integrated Care NHS Foundation Trust / North Tees and Hartlepool NHS Foundation Trust / Newcastle Hospitals NHS Foundation Trust	2020-08-03	COVID-19 Genomics UK (COG-UK) Consortium
hCoV-19/Russia/StPetersburg-RII11144S/2020	EPI_ISL_507233	GISAID	-	Homo Sapiens	Complete	Russia / Saint Petersburg	2020-05-03	WHO National Influenza Centre Russian Federation	2020-08-03	WHO National Influenza Centre Russian Federation
hCoV-19/Russia/StPetersburg-RII11164S/2020	EPI_ISL_507239	GISAID	-	Homo Sapiens	Complete	Russia / Saint Petersburg	2020-05-03	WHO National Influenza Centre Russian Federation	2020-08-03	WHO National Influenza Centre Russian Federation
hCoV-19/Russia/StPetersburg-RII11311S/2020	EPI_ISL_507255	GISAID	-	Homo Sapiens	Complete	Russia / Saint Petersburg	2020-05-03	WHO National Influenza Centre Russian Federation	2020-08-03	WHO National Influenza Centre Russian Federation
hCoV-19/Russia/Novosibirsk-RII27316S/2020	EPI_ISL_507210	GISAID	-	Homo Sapiens	Complete	Russia / Novosibirsk Oblast	2020-05-04	Department of Experimental Modeling and Pathogenesis of Infectious Diseases	2020-08-03	WHO National Influenza Centre Russian Federation
hCoV-19/Scotland/EDB6708/2020	EPI_ISL_507194	GISAID	-	Homo Sapiens	Complete	United Kingdom / Scotland	2020-05-05	Virology Department, Royal Infirmary of Edinburgh, NHS Lothian / School of Biological Sciences, University of Edinburgh / Institute of Genetics and Molecular Medicine, University of Edinburgh	2020-08-03	COVID-19 Genomics UK (COG-UK) Consortium
hCoV-19/Scotland/EDB6709/2020	EPI_ISL_507195	GISAID	-	Homo Sapiens	Complete	United Kingdom / Scotland	2020-05-05	Virology Department, Royal Infirmary of Edinburgh, NHS Lothian / School of Biological Sciences, University of Edinburgh / Institute of Genetics and Molecular Medicine, University of Edinburgh	2020-08-03	COVID-19 Genomics UK (COG-UK) Consortium
hCoV-19/Scotland/EDB6710/2020	EPI_ISL_507196	GISAID	-	Homo Sapiens	Complete	United Kingdom / Scotland	2020-05-05	Virology Department, Royal Infirmary of Edinburgh, NHS Lothian / School of Biological Sciences, University of Edinburgh / Institute of Genetics and Molecular Medicine, University of Edinburgh	2020-08-03	COVID-19 Genomics UK (COG-UK) Consortium
hCoV-19/Scotland/EDB6701/2020	EPI_ISL_507191	GISAID	-	Homo Sapiens	Complete	United Kingdom / Scotland	2020-05-06	Virology Department, Royal Infirmary of Edinburgh, NHS Lothian / School of Biological Sciences, University of Edinburgh / Institute of Genetics and Molecular Medicine, University of Edinburgh	2020-08-03	COVID-19 Genomics UK (COG-UK) Consortium
hCoV-19/Scotland/EDB6703/2020	EPI_ISL_507192	GISAID	-	Homo Sapiens	Complete	United Kingdom / Scotland	2020-05-06	Virology Department, Royal Infirmary of Edinburgh, NHS Lothian / School of Biological Sciences, University of Edinburgh / Institute of Genetics and Molecular Medicine, University of Edinburgh	2020-08-03	COVID-19 Genomics UK (COG-UK) Consortium
hCoV-19/Scotland/EDB6697/2020	EPI_ISL_507189	GISAID	-	Homo Sapiens	Complete	United Kingdom / Scotland	2020-05-07	Virology Department, Royal Infirmary of Edinburgh, NHS Lothian / School of Biological Sciences, University of Edinburgh / Institute of Genetics and Molecular Medicine, University of Edinburgh	2020-08-03	COVID-19 Genomics UK (COG-UK) Consortium
hCoV-19/Scotland/EDB6699/2020	EPI_ISL_507190	GISAID	-	Homo Sapiens	Complete	United Kingdom / Scotland	2020-05-07	Virology Department, Royal Infirmary of Edinburgh, NHS Lothian / School of Biological Sciences, University of Edinburgh / Institute of Genetics and Molecular Medicine, University of Edinburgh	2020-08-03	COVID-19 Genomics UK (COG-UK) Consortium
hCoV-19/Russia/Novosibirsk-RII27320S/2020	EPI_ISL_507213	GISAID	-	Homo Sapiens	Complete	Russia / Novosibirsk Oblast	2020-05-07	Department of Experimental Modeling and Pathogenesis of Infectious Diseases	2020-08-03	WHO National Influenza Centre Russian Federation
hCoV-19/Russia/Novosibirsk-RII27321S/2020	EPI_ISL_507214	GISAID	-	Homo Sapiens	Complete	Russia / Novosibirsk Oblast	2020-05-07	Department of Experimental Modeling and Pathogenesis of Infectious Diseases	2020-08-03	WHO National Influenza Centre Russian Federation
hCoV-19/Russia/Novosibirsk-RII27322S/2020	EPI_ISL_507215	GISAID	-	Homo Sapiens	Complete	Russia / Novosibirsk Oblast	2020-05-07	Department of Experimental Modeling and Pathogenesis of Infectious Diseases	2020-08-03	WHO National Influenza Centre Russian Federation
hCoV-19/USA/NM-UNM-00335/2020	EPI_ISL_508026	GISAID	-	Homo Sapiens	Complete	United States / New Mexico	2020-05-07	New Mexico Department of Health Scientific Laboratory Division	2020-08-03	Center for Global Health, University of New Mexico Health Sciences Center
hCoV-19/Scotland/EDB6693/2020	EPI_ISL_507188	GISAID	-	Homo Sapiens	Complete	United Kingdom / Scotland	2020-05-08	Virology Department, Royal Infirmary of Edinburgh, NHS Lothian / School of Biological Sciences, University of Edinburgh / Institute of Genetics and Molecular Medicine, University of Edinburgh	2020-08-03	COVID-19 Genomics UK (COG-UK) Consortium
hCoV-19/USA/NM-UNM-00336/2020	EPI_ISL_507991	GISAID	-	Homo Sapiens	Complete	United States / New Mexico	2020-05-08	New Mexico Department of Health Scientific Laboratory Division	2020-08-03	Center for Global Health, University of New Mexico Health Sciences Center
hCoV-19/Russia/StPetersburg-RII13532S/2020	EPI_ISL_507256	GISAID	-	Homo Sapiens	Complete	Russia / Saint Petersburg	2020-05-10	WHO National Influenza Centre Russian Federation	2020-08-03	WHO National Influenza Centre Russian Federation
hCoV-19/Scotland/EDB6686/2020	EPI_ISL_507186	GISAID	-	Homo Sapiens	Complete	United Kingdom / Scotland	2020-05-11	Virology Department, Royal Infirmary of Edinburgh, NHS Lothian / School of Biological Sciences, University of Edinburgh / Institute of Genetics and Molecular Medicine, University of Edinburgh	2020-08-03	COVID-19 Genomics UK (COG-UK) Consortium
hCoV-19/USA/NM-UNM-00374/2020	EPI_ISL_508013	GISAID	-	Homo Sapiens	Complete	United States / New Mexico	2020-05-11	New Mexico Department of Health Scientific Laboratory Division	2020-08-03	Center for Global Health, University of New Mexico Health Sciences Center
hCoV-19/Scotland/EDB6684/2020	EPI_ISL_507185	GISAID	-	Homo Sapiens	Complete	United Kingdom / Scotland	2020-05-12	Virology Department, Royal Infirmary of Edinburgh, NHS Lothian / School of Biological Sciences, University of Edinburgh / Institute of Genetics and Molecular Medicine, University of Edinburgh	2020-08-03	COVID-19 Genomics UK (COG-UK) Consortium
hCoV-19/Russia/StPetersburg-RII15221S/2020	EPI_ISL_507261	GISAID	-	Homo Sapiens	Complete	Russia / Saint Petersburg	2020-05-12	WHO National Influenza Centre Russian Federation	2020-08-03	WHO National Influenza Centre Russian Federation
hCoV-19/Russia/StPetersburg-RII15228S/2020	EPI_ISL_507262	GISAID	-	Homo Sapiens	Complete	Russia / Saint Petersburg	2020-05-12	WHO National Influenza Centre Russian Federation	2020-08-03	WHO National Influenza Centre Russian Federation
hCoV-19/Russia/StPetersburg-RII15229S/2020	EPI_ISL_507263	GISAID	-	Homo Sapiens	Complete	Russia / Saint Petersburg	2020-05-12	WHO National Influenza Centre Russian Federation	2020-08-03	WHO National Influenza Centre Russian Federation
hCoV-19/Russia/StPetersburg-RII15231S/2020	EPI_ISL_507264	GISAID	-	Homo Sapiens	Complete	Russia / Saint Petersburg	2020-05-12	WHO National Influenza Centre Russian Federation	2020-08-03	WHO National Influenza Centre Russian Federation
hCoV-19/Scotland/EDB6683/2020	EPI_ISL_507184	GISAID	-	Homo Sapiens	Complete	United Kingdom / Scotland	2020-05-13	Virology Department, Royal Infirmary of Edinburgh, NHS Lothian / School of Biological Sciences, University of Edinburgh / Institute of Genetics and Molecular Medicine, University of Edinburgh	2020-08-03	COVID-19 Genomics UK (COG-UK) Consortium
hCoV-19/Russia/StPetersburg-RII14691V/2020	EPI_ISL_507258	GISAID	-	Homo Sapiens	Complete	Russia / Saint Petersburg	2020-05-13	WHO National Influenza Centre Russian Federation	2020-08-03	WHO National Influenza Centre Russian Federation
hCoV-19/Russia/StPetersburg-RII15163S/2020	EPI_ISL_507260	GISAID	-	Homo Sapiens	Complete	Russia / Saint Petersburg	2020-05-13	WHO National Influenza Centre Russian Federation	2020-08-03	WHO National Influenza Centre Russian Federation
hCoV-19/England/LOND-124D4CA/2020	EPI_ISL_507103	GISAID	-	Homo Sapiens	Complete	United Kingdom / England	2020-05-14	University College London Hospital	2020-08-03	COVID-19 Genomics UK (COG-UK) Consortium
hCoV-19/Russia/StPetersburg-RII14570V/2020	EPI_ISL_507257	GISAID	-	Homo Sapiens	Complete	Russia / Saint Petersburg	2020-05-14	WHO National Influenza Centre Russian Federation	2020-08-03	WHO National Influenza Centre Russian Federation
hCoV-19/Russia/StPetersburg-RII15065S/2020	EPI_ISL_507259	GISAID	-	Homo Sapiens	Complete	Russia / Saint Petersburg	2020-05-14	WHO National Influenza Centre Russian Federation	2020-08-03	WHO National Influenza Centre Russian Federation
hCoV-19/Russia/StPetersburg-RII15516S/2020	EPI_ISL_507265	GISAID	-	Homo Sapiens	Complete	Russia / Saint Petersburg	2020-05-15	WHO National Influenza Centre Russian Federation	2020-08-03	WHO National Influenza Centre Russian Federation
hCoV-19/Russia/StPetersburg-RII15517S/2020	EPI_ISL_507266	GISAID	-	Homo Sapiens	Complete	Russia / Saint Petersburg	2020-05-15	WHO National Influenza Centre Russian Federation	2020-08-03	WHO National Influenza Centre Russian Federation
hCoV-19/Russia/StPetersburg-RII15518S/2020	EPI_ISL_507267	GISAID	-	Homo Sapiens	Complete	Russia / Saint Petersburg	2020-05-15	WHO National Influenza Centre Russian Federation	2020-08-03	WHO National Influenza Centre Russian Federation
hCoV-19/Russia/StPetersburg-RII15520S/2020	EPI_ISL_507268	GISAID	-	Homo Sapiens	Complete	Russia / Saint Petersburg	2020-05-15	WHO National Influenza Centre Russian Federation	2020-08-03	WHO National Influenza Centre Russian Federation
hCoV-19/Russia/StPetersburg-RII15671S/2020	EPI_ISL_507269	GISAID	-	Homo Sapiens	Complete	Russia / Saint Petersburg	2020-05-15	WHO National Influenza Centre Russian Federation	2020-08-03	WHO National Influenza Centre Russian Federation
hCoV-19/Russia/StPetersburg-RII15673S/2020	EPI_ISL_507270	GISAID	-	Homo Sapiens	Complete	Russia / Saint Petersburg	2020-05-15	WHO National Influenza Centre Russian Federation	2020-08-03	WHO National Influenza Centre Russian Federation
hCoV-19/Russia/StPetersburg-RII15674S/2020	EPI_ISL_507271	GISAID	-	Homo Sapiens	Complete	Russia / Saint Petersburg	2020-05-15	WHO National Influenza Centre Russian Federation	2020-08-03	WHO National Influenza Centre Russian Federation
hCoV-19/Russia/StPetersburg-RII15675S/2020	EPI_ISL_507272	GISAID	-	Homo Sapiens	Complete	Russia / Saint Petersburg	2020-05-15	WHO National Influenza Centre Russian Federation	2020-08-03	WHO National Influenza Centre Russian Federation
hCoV-19/Russia/StPetersburg-RII15932V/2020	EPI_ISL_507274	GISAID	-	Homo Sapiens	Complete	Russia / Saint Petersburg	2020-05-16	WHO National Influenza Centre Russian Federation	2020-08-03	WHO National Influenza Centre Russian Federation
hCoV-19/Russia/StPetersburg-RII15933S/2020	EPI_ISL_507275	GISAID	-	Homo Sapiens	Complete	Russia / Saint Petersburg	2020-05-16	WHO National Influenza Centre Russian Federation	2020-08-03	WHO National Influenza Centre Russian Federation
hCoV-19/Russia/StPetersburg-RII15817S/2020	EPI_ISL_507273	GISAID	-	Homo Sapiens	Complete	Russia / Saint Petersburg	2020-05-18	WHO National Influenza Centre Russian Federation	2020-08-03	WHO National Influenza Centre Russian Federation
hCoV-19/Russia/StPetersburg-RII15950V/2020	EPI_ISL_507276	GISAID	-	Homo Sapiens	Complete	Russia / Saint Petersburg	2020-05-18	WHO National Influenza Centre Russian Federation	2020-08-03	WHO National Influenza Centre Russian Federation
hCoV-19/England/LOND-124CF8E/2020	EPI_ISL_507047	GISAID	-	Homo Sapiens	Complete	United Kingdom / England	2020-05-19	University College London Hospital	2020-08-03	COVID-19 Genomics UK (COG-UK) Consortium
hCoV-19/England/LOND-124D4E8/2020	EPI_ISL_507104	GISAID	-	Homo Sapiens	Complete	United Kingdom / England	2020-05-19	University College London Hospital	2020-08-03	COVID-19 Genomics UK (COG-UK) Consortium
hCoV-19/Russia/StPetersburg-RII16106S/2020	EPI_ISL_507277	GISAID	-	Homo Sapiens	Complete	Russia / Saint Petersburg	2020-05-19	WHO National Influenza Centre Russian Federation	2020-08-03	WHO National Influenza Centre Russian Federation
hCoV-19/USA/MN-MDH-1374/2020	EPI_ISL_507962	GISAID	-	Homo Sapiens	Complete	United States / Minnesota	2020-05-22	Children's Hospitals and Clinics of Minnesota	2020-08-03	Minnesota Department of Health, Public Health Laboratory
hCoV-19/Russia/StPetersburg-RII17536S/2020	EPI_ISL_507278	GISAID	-	Homo Sapiens	Complete	Russia / Saint Petersburg	2020-05-26	WHO National Influenza Centre Russian Federation	2020-08-03	WHO National Influenza Centre Russian Federation
hCoV-19/Russia/StPetersburg-RII17574S/2020	EPI_ISL_507279	GISAID	-	Homo Sapiens	Complete	Russia / Saint Petersburg	2020-05-26	WHO National Influenza Centre Russian Federation	2020-08-03	WHO National Influenza Centre Russian Federation
hCoV-19/Russia/StPetersburg-RII17940S/2020	EPI_ISL_507280	GISAID	-	Homo Sapiens	Complete	Russia / Saint Petersburg	2020-05-27	WHO National Influenza Centre Russian Federation	2020-08-03	WHO National Influenza Centre Russian Federation
hCoV-19/Russia/StPetersburg-RII17941S/2020	EPI_ISL_507281	GISAID	-	Homo Sapiens	Complete	Russia / Saint Petersburg	2020-05-27	WHO National Influenza Centre Russian Federation	2020-08-03	WHO National Influenza Centre Russian Federation
hCoV-19/Russia/StPetersburg-RII17948S/2020	EPI_ISL_507282	GISAID	-	Homo Sapiens	Complete	Russia / Saint Petersburg	2020-05-27	WHO National Influenza Centre Russian Federation	2020-08-03	WHO National Influenza Centre Russian Federation
hCoV-19/Russia/StPetersburg-RII17949S/2020	EPI_ISL_507283	GISAID	-	Homo Sapiens	Complete	Russia / Saint Petersburg	2020-05-27	WHO National Influenza Centre Russian Federation	2020-08-03	WHO National Influenza Centre Russian Federation
hCoV-19/Russia/StPetersburg-RII18088S/2020	EPI_ISL_507284	GISAID	-	Homo Sapiens	Complete	Russia / Saint Petersburg	2020-05-27	WHO National Influenza Centre Russian Federation	2020-08-03	WHO National Influenza Centre Russian Federation
hCoV-19/Russia/StPetersburg-RII18089S/2020	EPI_ISL_507285	GISAID	-	Homo Sapiens	Complete	Russia / Saint Petersburg	2020-05-27	WHO National Influenza Centre Russian Federation	2020-08-03	WHO National Influenza Centre Russian Federation
hCoV-19/Russia/StPetersburg-RII18090S/2020	EPI_ISL_507286	GISAID	-	Homo Sapiens	Complete	Russia / Saint Petersburg	2020-05-27	WHO National Influenza Centre Russian Federation	2020-08-03	WHO National Influenza Centre Russian Federation
hCoV-19/USA/MI-MDHHS-SC20995/2020	EPI_ISL_507781	GISAID	-	Homo Sapiens	Complete	United States / Michigan	2020-05-27	Michigan Department of Health and Human Services, Bureau of Laboratories	2020-08-03	Michigan Department of Health and Human Services, Bureau of Laboratories
hCoV-19/USA/MI-MDHHS-SC20996/2020	EPI_ISL_507782	GISAID	-	Homo Sapiens	Complete	United States / Michigan	2020-05-31	Michigan Department of Health and Human Services, Bureau of Laboratories	2020-08-03	Michigan Department of Health and Human Services, Bureau of Laboratories
hCoV-19/USA/MI-MDHHS-SC20997/2020	EPI_ISL_507783	GISAID	-	Homo Sapiens	Complete	United States / Michigan	2020-06-04	Michigan Department of Health and Human Services, Bureau of Laboratories	2020-08-03	Michigan Department of Health and Human Services, Bureau of Laboratories
hCoV-19/USA/MI-MDHHS-SC20998/2020	EPI_ISL_507784	GISAID	-	Homo Sapiens	Complete	United States / Michigan	2020-06-04	Michigan Department of Health and Human Services, Bureau of Laboratories	2020-08-03	Michigan Department of Health and Human Services, Bureau of Laboratories
hCoV-19/USA/MI-MDHHS-SC20999/2020	EPI_ISL_507785	GISAID	-	Homo Sapiens	Complete	United States / Michigan	2020-06-04	Michigan Department of Health and Human Services, Bureau of Laboratories	2020-08-03	Michigan Department of Health and Human Services, Bureau of Laboratories
hCoV-19/USA/MI-MDHHS-SC20993/2020	EPI_ISL_507779	GISAID	-	Homo Sapiens	Complete	United States / Michigan	2020-06-05	Michigan Department of Health and Human Services, Bureau of Laboratories	2020-08-03	Michigan Department of Health and Human Services, Bureau of Laboratories
hCoV-19/Russia/StPetersburg-RII21538S/2020	EPI_ISL_507287	GISAID	-	Homo Sapiens	Complete	Russia / Saint Petersburg	2020-06-06	WHO National Influenza Centre Russian Federation	2020-08-03	WHO National Influenza Centre Russian Federation
hCoV-19/Russia/StPetersburg-RII21769S/2020	EPI_ISL_507288	GISAID	-	Homo Sapiens	Complete	Russia / Saint Petersburg	2020-06-06	WHO National Influenza Centre Russian Federation	2020-08-03	WHO National Influenza Centre Russian Federation
hCoV-19/Russia/StPetersburg-RII21802S/2020	EPI_ISL_507290	GISAID	-	Homo Sapiens	Complete	Russia / Saint Petersburg	2020-06-06	WHO National Influenza Centre Russian Federation	2020-08-03	WHO National Influenza Centre Russian Federation
hCoV-19/Russia/StPetersburg-RII21797S/2020	EPI_ISL_507289	GISAID	-	Homo Sapiens	Complete	Russia / Saint Petersburg	2020-06-07	WHO National Influenza Centre Russian Federation	2020-08-03	WHO National Influenza Centre Russian Federation
hCoV-19/England/NORT-29B9B2/2020	EPI_ISL_507120	GISAID	-	Homo Sapiens	Complete	United Kingdom / England	2020-06-08	Northumbria University / South Tees Hospitals NHS Foundation Trust / North Cumbria Integrated Care NHS Foundation Trust / North Tees and Hartlepool NHS Foundation Trust / Newcastle Hospitals NHS Foundation Trust	2020-08-03	COVID-19 Genomics UK (COG-UK) Consortium
hCoV-19/England/NORT-29BA0A/2020	EPI_ISL_507121	GISAID	-	Homo Sapiens	Complete	United Kingdom / England	2020-06-08	Northumbria University / South Tees Hospitals NHS Foundation Trust / North Cumbria Integrated Care NHS Foundation Trust / North Tees and Hartlepool NHS Foundation Trust / Newcastle Hospitals NHS Foundation Trust	2020-08-03	COVID-19 Genomics UK (COG-UK) Consortium
hCoV-19/USA/MI-MDHHS-SC21002/2020	EPI_ISL_507788	GISAID	-	Homo Sapiens	Complete	United States / Michigan	2020-06-09	Michigan Department of Health and Human Services, Bureau of Laboratories	2020-08-03	Michigan Department of Health and Human Services, Bureau of Laboratories
hCoV-19/USA/MI-MDHHS-SC20992/2020	EPI_ISL_507778	GISAID	-	Homo Sapiens	Complete	United States / Michigan	2020-06-10	Michigan Department of Health and Human Services, Bureau of Laboratories	2020-08-03	Michigan Department of Health and Human Services, Bureau of Laboratories
hCoV-19/USA/MI-MDHHS-SC20994/2020	EPI_ISL_507780	GISAID	-	Homo Sapiens	Complete	United States / Michigan	2020-06-10	Michigan Department of Health and Human Services, Bureau of Laboratories	2020-08-03	Michigan Department of Health and Human Services, Bureau of Laboratories
hCoV-19/USA/MI-MDHHS-SC21000/2020	EPI_ISL_507786	GISAID	-	Homo Sapiens	Complete	United States / Michigan	2020-06-10	Michigan Department of Health and Human Services, Bureau of Laboratories	2020-08-03	Michigan Department of Health and Human Services, Bureau of Laboratories
hCoV-19/England/LOND-124D54F/2020	EPI_ISL_507107	GISAID	-	Homo Sapiens	Complete	United Kingdom / England	2020-06-11	University College London Hospital	2020-08-03	COVID-19 Genomics UK (COG-UK) Consortium
hCoV-19/USA/MI-MDHHS-SC21001/2020	EPI_ISL_507787	GISAID	-	Homo Sapiens	Complete	United States / Michigan	2020-06-11	Michigan Department of Health and Human Services, Bureau of Laboratories	2020-08-03	Michigan Department of Health and Human Services, Bureau of Laboratories
hCoV-19/England/NORT-29BE3B/2020	EPI_ISL_507123	GISAID	-	Homo Sapiens	Complete	United Kingdom / England	2020-06-15	Northumbria University / South Tees Hospitals NHS Foundation Trust / North Cumbria Integrated Care NHS Foundation Trust / North Tees and Hartlepool NHS Foundation Trust / Newcastle Hospitals NHS Foundation Trust	2020-08-03	COVID-19 Genomics UK (COG-UK) Consortium
hCoV-19/England/NORT-29BE4A/2020	EPI_ISL_507124	GISAID	-	Homo Sapiens	Complete	United Kingdom / England	2020-06-15	Northumbria University / South Tees Hospitals NHS Foundation Trust / North Cumbria Integrated Care NHS Foundation Trust / North Tees and Hartlepool NHS Foundation Trust / Newcastle Hospitals NHS Foundation Trust	2020-08-03	COVID-19 Genomics UK (COG-UK) Consortium
hCoV-19/England/LOND-124D56D/2020	EPI_ISL_507108	GISAID	-	Homo Sapiens	Complete	United Kingdom / England	2020-06-16	University College London Hospital	2020-08-03	COVID-19 Genomics UK (COG-UK) Consortium
hCoV-19/France/ARA05288/2020	EPI_ISL_508933	GISAID	-	Homo Sapiens	Complete	France / ARA / Lyon	2020-02-28	CNR Virus des Infections Respiratoires - France SUD	2020-08-04	CNR Virus des Infections Respiratoires - France SUD
hCoV-19/France/ARA0591/2020	EPI_ISL_508934	GISAID	-	Homo Sapiens	Complete	France / ARA / Chambery	2020-03-01	Centre hospitalier Métropole Savoie	2020-08-04	CNR Virus des Infections Respiratoires - France SUD
hCoV-19/France/ARA0592/2020	EPI_ISL_508935	GISAID	-	Homo Sapiens	Complete	France / ARA / Chambery	2020-03-02	Centre hospitalier Métropole Savoie	2020-08-04	CNR Virus des Infections Respiratoires - France SUD
hCoV-19/France/ARA06032/2020	EPI_ISL_508936	GISAID	-	Homo Sapiens	Complete	France / ARA / Chambery	2020-03-04	Centre hospitalier Métropole Savoie	2020-08-04	CNR Virus des Infections Respiratoires - France SUD
hCoV-19/France/ARA06923/2020	EPI_ISL_508937	GISAID	-	Homo Sapiens	Complete	France / ARA / Lyon	2020-03-09	CNR Virus des Infections Respiratoires - France SUD	2020-08-04	CNR Virus des Infections Respiratoires - France SUD
hCoV-19/France/ARA07055/2020	EPI_ISL_508938	GISAID	-	Homo Sapiens	Complete	France / ARA / Bourg-en-Bresse	2020-03-09	Centre Hospitalier de Bourg en Bresse	2020-08-04	CNR Virus des Infections Respiratoires - France SUD
hCoV-19/France/ARA07148/2020	EPI_ISL_508939	GISAID	-	Homo Sapiens	Complete	France / ARA / Lyon	2020-03-09	CNR Virus des Infections Respiratoires - France SUD	2020-08-04	CNR Virus des Infections Respiratoires - France SUD
hCoV-19/France/ARA07169/2020	EPI_ISL_508940	GISAID	-	Homo Sapiens	Complete	France / ARA / Lyon	2020-03-09	CNR Virus des Infections Respiratoires - France SUD	2020-08-04	CNR Virus des Infections Respiratoires - France SUD
hCoV-19/France/ARA0731/2020	EPI_ISL_508941	GISAID	-	Homo Sapiens	Complete	France / ARA / Macon	2020-03-10	Centre Hospitalier de Macon	2020-08-04	CNR Virus des Infections Respiratoires - France SUD
hCoV-19/France/ARA07314/2020	EPI_ISL_508942	GISAID	-	Homo Sapiens	Complete	France / ARA / Lyon	2020-03-10	CNR Virus des Infections Respiratoires - France SUD	2020-08-04	CNR Virus des Infections Respiratoires - France SUD
hCoV-19/France/ARA07639/2020	EPI_ISL_508872	GISAID	-	Homo Sapiens	Complete	France / ARA / Lyon	2020-03-11	Institut des Agents Infectieux (IAI), Hospices Civils de Lyon	2020-08-04	CNR Virus des Infections Respiratoires - France SUD
hCoV-19/France/NA01745/2020	EPI_ISL_508910	GISAID	-	Homo Sapiens	Complete	France / NA / Limoges	2020-03-11	Institut des Agents Infectieux (IAI), Hospices Civils de Lyon	2020-08-04	CNR Virus des Infections Respiratoires - France SUD
hCoV-19/France/ARA07722/2020	EPI_ISL_508943	GISAID	-	Homo Sapiens	Complete	France / ARA / Macon	2020-03-11	Centre Hospitalier de Macon	2020-08-04	CNR Virus des Infections Respiratoires - France SUD
hCoV-19/France/ARA07731/2020	EPI_ISL_508944	GISAID	-	Homo Sapiens	Complete	France / ARA / Bourg-en-Bresse	2020-03-11	Centre Hospitalier de Bourg en Bresse	2020-08-04	CNR Virus des Infections Respiratoires - France SUD
hCoV-19/France/ARA0779/2020	EPI_ISL_508945	GISAID	-	Homo Sapiens	Complete	France / ARA / Macon	2020-03-11	CNR Virus des Infections Respiratoires - France SUD	2020-08-04	CNR Virus des Infections Respiratoires - France SUD
SARS-CoV-2/human/USA/FL-BPHL-0562/2020	MT834608	GenBank	EPI_ISL_508766	Homo sapiens	Complete	United States / FL	2020-03-11	-	2020-08-04	BPHL, FLDOH, 1217 N Pearl St, Jacksonville, FL 32202, USA
SARS-CoV-2/human/USA/FL-BPHL-0563/2020	MT834609	GenBank	EPI_ISL_508767	Homo sapiens	Complete	United States / FL	2020-03-11	-	2020-08-04	BPHL, FLDOH, 1217 N Pearl St, Jacksonville, FL 32202, USA
hCoV-19/France/ARA07910/2020	EPI_ISL_508873	GISAID	-	Homo Sapiens	Complete	France / ARA / Lyon	2020-03-12	Institut des Agents Infectieux (IAI), Hospices Civils de Lyon	2020-08-04	CNR Virus des Infections Respiratoires - France SUD
hCoV-19/France/ARA08067/2020	EPI_ISL_508946	GISAID	-	Homo Sapiens	Complete	France / ARA / Macon	2020-03-12	Centre Hospitalier de Macon	2020-08-04	CNR Virus des Infections Respiratoires - France SUD
hCoV-19/France/ARA0814/2020	EPI_ISL_508947	GISAID	-	Homo Sapiens	Complete	France / ARA / Vienne	2020-03-12	Centre Hospitalier Lucien Hussel	2020-08-04	CNR Virus des Infections Respiratoires - France SUD
SARS-CoV-2/human/USA/FL-BPHL-0561/2020	MT834607	GenBank	EPI_ISL_508765	Homo sapiens	Complete	United States / FL	2020-03-12	-	2020-08-04	BPHL, FLDOH, 1217 N Pearl St, Jacksonville, FL 32202, USA
hCoV-19/France/ARA08589/2020	EPI_ISL_508874	GISAID	-	Homo Sapiens	Complete	France / ARA / Lyon	2020-03-13	Institut des Agents Infectieux (IAI), Hospices Civils de Lyon	2020-08-04	CNR Virus des Infections Respiratoires - France SUD
hCoV-19/France/ARA08417/2020	EPI_ISL_508948	GISAID	-	Homo Sapiens	Complete	France / ARA / Lyon	2020-03-13	CNR Virus des Infections Respiratoires - France SUD	2020-08-04	CNR Virus des Infections Respiratoires - France SUD
SARS-CoV-2/human/USA/FL-BPHL-0565/2020	MT834611	GenBank	EPI_ISL_508769	Homo sapiens	Complete	United States / FL	2020-03-13	-	2020-08-04	BPHL, FLDOH, 1217 N Pearl St, Jacksonville, FL 32202, USA
SARS-CoV-2/human/USA/FL-BPHL-0568/2020	MT834614	GenBank	EPI_ISL_508772	Homo sapiens	Complete	United States / FL	2020-03-13	-	2020-08-04	BPHL, FLDOH, 1217 N Pearl St, Jacksonville, FL 32202, USA
hCoV-19/Switzerland/1000482984/2020	EPI_ISL_508866	GISAID	-	Homo Sapiens	Complete	Switzerland / Zurich	2020-03-14	Division of Infectious Diseases and Hospital Epidemiology, University Hospital Zürich	2020-08-04	Institute of Medical Virology, University of Zurich
hCoV-19/France/ARA0873/2020	EPI_ISL_508875	GISAID	-	Homo Sapiens	Complete	France / ARA / Macon	2020-03-14	Centre Hospitalier de Macon	2020-08-04	CNR Virus des Infections Respiratoires - France SUD
hCoV-19/France/ARA08938/2020	EPI_ISL_508876	GISAID	-	Homo Sapiens	Complete	France / ARA / Macon	2020-03-14	Centre Hospitalier de Macon	2020-08-04	CNR Virus des Infections Respiratoires - France SUD
SARS-CoV-2/human/USA/FL-BPHL-0570/2020	MT834616	GenBank	EPI_ISL_508774	Homo sapiens	Complete	United States / FL	2020-03-14	-	2020-08-04	BPHL, FLDOH, 1217 N Pearl St, Jacksonville, FL 32202, USA
SARS-CoV-2/human/USA/FL-BPHL-0571/2020	MT834617	GenBank	EPI_ISL_508775	Homo sapiens	Complete	United States / FL	2020-03-14	-	2020-08-04	BPHL, FLDOH, 1217 N Pearl St, Jacksonville, FL 32202, USA
hCoV-19/Switzerland/1000482982/2020	EPI_ISL_508864	GISAID	-	Homo Sapiens	Complete	Switzerland / Zurich	2020-03-15	Division of Infectious Diseases and Hospital Epidemiology, University Hospital Zürich	2020-08-04	Institute of Medical Virology, University of Zurich
hCoV-19/Switzerland/1000482983/2020	EPI_ISL_508865	GISAID	-	Homo Sapiens	Complete	Switzerland / Zurich	2020-03-15	Division of Infectious Diseases and Hospital Epidemiology, University Hospital Zürich	2020-08-04	Institute of Medical Virology, University of Zurich
hCoV-19/Switzerland/1000482985/2020	EPI_ISL_508867	GISAID	-	Homo Sapiens	Complete	Switzerland / Zurich	2020-03-15	Division of Infectious Diseases and Hospital Epidemiology, University Hospital Zürich	2020-08-04	Institute of Medical Virology, University of Zurich
hCoV-19/Switzerland/1000483258/2020	EPI_ISL_508868	GISAID	-	Homo Sapiens	Complete	Switzerland / Zurich	2020-03-15	Division of Infectious Diseases and Hospital Epidemiology, University Hospital Zürich	2020-08-04	Institute of Medical Virology, University of Zurich
hCoV-19/France/ARA09178/2020	EPI_ISL_508877	GISAID	-	Homo Sapiens	Complete	France / ARA / Lyon	2020-03-15	Institut des Agents Infectieux (IAI), Hospices Civils de Lyon	2020-08-04	CNR Virus des Infections Respiratoires - France SUD
hCoV-19/France/ARA09193/2020	EPI_ISL_508878	GISAID	-	Homo Sapiens	Complete	France / ARA / Venissieux	2020-03-15	GH Les Portes du Sud	2020-08-04	CNR Virus des Infections Respiratoires - France SUD
SARS-CoV-2/human/USA/FL-BPHL-0567/2020	MT834613	GenBank	EPI_ISL_508771	Homo sapiens	Complete	United States / FL	2020-03-15	-	2020-08-04	BPHL, FLDOH, 1217 N Pearl St, Jacksonville, FL 32202, USA
SARS-CoV-2/human/USA/FL-BPHL-0569/2020	MT834615	GenBank	EPI_ISL_508773	Homo sapiens	Complete	United States / FL	2020-03-15	-	2020-08-04	BPHL, FLDOH, 1217 N Pearl St, Jacksonville, FL 32202, USA
hCoV-19/Australia/SAP439/2020	EPI_ISL_508130	GISAID	-	Homo Sapiens	Complete	Australia / South Australia	2020-03-16	SA Pathology	2020-08-04	SA Pathology
hCoV-19/Switzerland/1000484569/2020	EPI_ISL_508869	GISAID	-	Homo Sapiens	Complete	Switzerland / Zurich	2020-03-16	Division of Infectious Diseases and Hospital Epidemiology, University Hospital Zürich	2020-08-04	Institute of Medical Virology, University of Zurich
hCoV-19/France/ARA10160/2020	EPI_ISL_508879	GISAID	-	Homo Sapiens	Complete	France / ARA / Lyon	2020-03-16	Centre Hospitalier Saint Joseph Saint Luc	2020-08-04	CNR Virus des Infections Respiratoires - France SUD
hCoV-19/France/ARA10175/2020	EPI_ISL_508880	GISAID	-	Homo Sapiens	Complete	France / ARA / Lyon	2020-03-16	Centre Hospitalier Saint Joseph Saint Luc	2020-08-04	CNR Virus des Infections Respiratoires - France SUD
hCoV-19/France/ARA10242/2020	EPI_ISL_508881	GISAID	-	Homo Sapiens	Complete	France / ARA / Valence	2020-03-16	Centre Hospitalier de Valence	2020-08-04	CNR Virus des Infections Respiratoires - France SUD
hCoV-19/France/ARA9584/2020	EPI_ISL_509003	GISAID	-	Homo Sapiens	Complete	France / ARA / Venissieux	2020-03-16	GH Les Portes du Sud	2020-08-04	CNR Virus des Infections Respiratoires - France SUD
hCoV-19/France/ARA9476/2020	EPI_ISL_509004	GISAID	-	Homo Sapiens	Complete	France / ARA / Venissieux	2020-03-16	GH Les Portes du Sud	2020-08-04	CNR Virus des Infections Respiratoires - France SUD
hCoV-19/France/ARA10441/2020	EPI_ISL_508998	GISAID	-	Homo Sapiens	Complete	France / ARA / Bourgoin-Jallieu	2020-03-17	Centre Hospitalier Pierre Oudot	2020-08-04	CNR Virus des Infections Respiratoires - France SUD
hCoV-19/Australia/SAP433/2020	EPI_ISL_508124	GISAID	-	Homo Sapiens	Complete	Australia / South Australia	2020-03-18	SA Pathology	2020-08-04	SA Pathology
hCoV-19/France/ARA01890/2020	EPI_ISL_508871	GISAID	-	Homo Sapiens	Complete	France / ARA / Craponne	2020-03-18	Institut des Agents Infectieux (IAI), Hospices Civils de Lyon	2020-08-04	CNR Virus des Infections Respiratoires - France SUD
hCoV-19/France/ARA10823/2020	EPI_ISL_508882	GISAID	-	Homo Sapiens	Complete	France / ARA / Lyon	2020-03-18	Institut des Agents Infectieux (IAI), Hospices Civils de Lyon	2020-08-04	CNR Virus des Infections Respiratoires - France SUD
hCoV-19/France/ARA10825/2020	EPI_ISL_508883	GISAID	-	Homo Sapiens	Complete	France / ARA / Lyon	2020-03-18	Institut des Agents Infectieux (IAI), Hospices Civils de Lyon	2020-08-04	CNR Virus des Infections Respiratoires - France SUD
hCoV-19/France/MP01829/2020	EPI_ISL_508909	GISAID	-	Homo Sapiens	Complete	France / MP / Caraman	2020-03-18	Institut des Agents Infectieux (IAI), Hospices Civils de Lyon	2020-08-04	CNR Virus des Infections Respiratoires - France SUD
hCoV-19/France/ARA10580/2020	EPI_ISL_508999	GISAID	-	Homo Sapiens	Complete	France / ARA / Lyon	2020-03-18	CNR Virus des Infections Respiratoires - France SUD	2020-08-04	CNR Virus des Infections Respiratoires - France SUD
hCoV-19/France/ARA10821/2020	EPI_ISL_509000	GISAID	-	Homo Sapiens	Complete	France / ARA / Lyon	2020-03-18	CNR Virus des Infections Respiratoires - France SUD	2020-08-04	CNR Virus des Infections Respiratoires - France SUD
hCoV-19/France/ARA10863/2020	EPI_ISL_509001	GISAID	-	Homo Sapiens	Complete	France / ARA / Lyon	2020-03-18	CNR Virus des Infections Respiratoires - France SUD	2020-08-04	CNR Virus des Infections Respiratoires - France SUD
SARS-CoV-2/human/USA/FL-BPHL-0601/2020	MT834649	GenBank	EPI_ISL_508805	Homo sapiens	Complete	United States / FL	2020-03-18	-	2020-08-04	BPHL, FLDOH, 1217 N Pearl St, Jacksonville, FL 32202, USA
SARS-CoV-2/human/USA/FL-BPHL-0603/2020	MT834651	GenBank	EPI_ISL_508807	Homo sapiens	Complete	United States / FL	2020-03-18	-	2020-08-04	BPHL, FLDOH, 1217 N Pearl St, Jacksonville, FL 32202, USA
hCoV-19/Australia/SAP184/2020	EPI_ISL_508122	GISAID	-	Homo Sapiens	Complete	Australia / South Australia	2020-03-19	SA Pathology	2020-08-04	SA Pathology
hCoV-19/Australia/SAP450/2020	EPI_ISL_508140	GISAID	-	Homo Sapiens	Complete	Australia / South Australia	2020-03-19	SA Pathology	2020-08-04	SA Pathology
hCoV-19/Switzerland/1000486784/2020	EPI_ISL_508870	GISAID	-	Homo Sapiens	Complete	Switzerland / Zurich	2020-03-19	Division of Infectious Diseases and Hospital Epidemiology, University Hospital Zürich	2020-08-04	Institute of Medical Virology, University of Zurich
hCoV-19/France/ARA1125/2020	EPI_ISL_509002	GISAID	-	Homo Sapiens	Complete	France / ARA / Lyon	2020-03-19	CNR Virus des Infections Respiratoires - France SUD	2020-08-04	CNR Virus des Infections Respiratoires - France SUD
SARS-CoV-2/human/USA/FL-BPHL-0573/2020	MT834619	GenBank	EPI_ISL_508777	Homo sapiens	Complete	United States / FL	2020-03-19	-	2020-08-04	BPHL, FLDOH, 1217 N Pearl St, Jacksonville, FL 32202, USA
SARS-CoV-2/human/USA/FL-BPHL-0574/2020	MT834620	GenBank	EPI_ISL_508778	Homo sapiens	Complete	United States / FL	2020-03-19	-	2020-08-04	BPHL, FLDOH, 1217 N Pearl St, Jacksonville, FL 32202, USA
SARS-CoV-2/human/USA/FL-BPHL-0600/2020	MT834648	GenBank	EPI_ISL_508804	Homo sapiens	Complete	United States / FL	2020-03-19	-	2020-08-04	BPHL, FLDOH, 1217 N Pearl St, Jacksonville, FL 32202, USA
hCoV-19/Australia/SAP440/2020	EPI_ISL_508131	GISAID	-	Homo Sapiens	Complete	Australia / South Australia	2020-03-20	SA Pathology	2020-08-04	SA Pathology
hCoV-19/Australia/SAP444/2020	EPI_ISL_508135	GISAID	-	Homo Sapiens	Complete	Australia / South Australia	2020-03-20	SA Pathology	2020-08-04	SA Pathology
hCoV-19/Australia/SAP445/2020	EPI_ISL_508136	GISAID	-	Homo Sapiens	Complete	Australia / South Australia	2020-03-20	SA Pathology	2020-08-04	SA Pathology
hCoV-19/Australia/SAP446/2020	EPI_ISL_508137	GISAID	-	Homo Sapiens	Complete	Australia / South Australia	2020-03-20	SA Pathology	2020-08-04	SA Pathology
hCoV-19/Australia/SAP447/2020	EPI_ISL_508138	GISAID	-	Homo Sapiens	Complete	Australia / South Australia	2020-03-20	SA Pathology	2020-08-04	SA Pathology
hCoV-19/Madagascar/Antananarivo-01650/2020	EPI_ISL_508862	GISAID	-	Homo Sapiens	Complete	Madagascar / Analamanga	2020-03-20	Virology Unit, Institut Pasteur de Madagascar	2020-08-04	Virology Unit, Institut Pasteur de Madagascar
SARS-CoV-2/human/USA/FL-BPHL-0576/2020	MT834622	GenBank	EPI_ISL_508780	Homo sapiens	Complete	United States / FL	2020-03-20	-	2020-08-04	BPHL, FLDOH, 1217 N Pearl St, Jacksonville, FL 32202, USA
SARS-CoV-2/human/USA/FL-BPHL-0584/2020	MT834632	GenBank	EPI_ISL_508788	Homo sapiens	Complete	United States / FL	2020-03-20	-	2020-08-04	BPHL, FLDOH, 1217 N Pearl St, Jacksonville, FL 32202, USA
hCoV-19/Australia/SAP432/2020	EPI_ISL_508123	GISAID	-	Homo Sapiens	Complete	Australia / South Australia	2020-03-21	SA Pathology	2020-08-04	SA Pathology
hCoV-19/Australia/SAP436/2020	EPI_ISL_508127	GISAID	-	Homo Sapiens	Complete	Australia / South Australia	2020-03-21	SA Pathology	2020-08-04	SA Pathology
hCoV-19/Australia/SAP438/2020	EPI_ISL_508129	GISAID	-	Homo Sapiens	Complete	Australia / South Australia	2020-03-21	SA Pathology	2020-08-04	SA Pathology
hCoV-19/Australia/SAP442/2020	EPI_ISL_508133	GISAID	-	Homo Sapiens	Complete	Australia / South Australia	2020-03-21	SA Pathology	2020-08-04	SA Pathology
hCoV-19/Australia/SAP452/2020	EPI_ISL_508142	GISAID	-	Homo Sapiens	Complete	Australia / South Australia	2020-03-21	SA Pathology	2020-08-04	SA Pathology
hCoV-19/France/ARA12155/2020	EPI_ISL_508949	GISAID	-	Homo Sapiens	Complete	France / ARA / Macon	2020-03-21	Centre Hospitalier de Macon	2020-08-04	CNR Virus des Infections Respiratoires - France SUD
hCoV-19/France/ARA12151/2020	EPI_ISL_509005	GISAID	-	Homo Sapiens	Complete	France / ARA / Macon	2020-03-21	Centre Hospitalier de Macon	2020-08-04	CNR Virus des Infections Respiratoires - France SUD
SARS-CoV-2/human/USA/FL-BPHL-0577/2020	MT834623	GenBank	EPI_ISL_508781	Homo sapiens	Complete	United States / FL	2020-03-21	-	2020-08-04	BPHL, FLDOH, 1217 N Pearl St, Jacksonville, FL 32202, USA
SARS-CoV-2/human/USA/FL-BPHL-0578/2020	MT834624	GenBank	EPI_ISL_508782	Homo sapiens	Complete	United States / FL	2020-03-21	-	2020-08-04	BPHL, FLDOH, 1217 N Pearl St, Jacksonville, FL 32202, USA
SARS-CoV-2/human/USA/FL-BPHL-0540/2020	MT834625	GenBank	EPI_ISL_508743	Homo sapiens	Complete	United States / FL	2020-03-21	-	2020-08-04	BPHL, FLDOH, 1217 N Pearl St, Jacksonville, FL 32202, USA
SARS-CoV-2/human/USA/FL-BPHL-0541/2020	MT834626	GenBank	EPI_ISL_508744	Homo sapiens	Complete	United States / FL	2020-03-21	-	2020-08-04	BPHL, FLDOH, 1217 N Pearl St, Jacksonville, FL 32202, USA
SARS-CoV-2/human/USA/FL-BPHL-0582/2020	MT834630	GenBank	EPI_ISL_508786	Homo sapiens	Complete	United States / FL	2020-03-21	-	2020-08-04	BPHL, FLDOH, 1217 N Pearl St, Jacksonville, FL 32202, USA
SARS-CoV-2/human/USA/FL-BPHL-0586/2020	MT834634	GenBank	EPI_ISL_508790	Homo sapiens	Complete	United States / FL	2020-03-21	-	2020-08-04	BPHL, FLDOH, 1217 N Pearl St, Jacksonville, FL 32202, USA
SARS-CoV-2/human/USA/FL-BPHL-0587/2020	MT834635	GenBank	EPI_ISL_508791	Homo sapiens	Complete	United States / FL	2020-03-21	-	2020-08-04	BPHL, FLDOH, 1217 N Pearl St, Jacksonville, FL 32202, USA
SARS-CoV-2/human/USA/FL-BPHL-0589/2020	MT834637	GenBank	EPI_ISL_508793	Homo sapiens	Complete	United States / FL	2020-03-21	-	2020-08-04	BPHL, FLDOH, 1217 N Pearl St, Jacksonville, FL 32202, USA
SARS-CoV-2/human/USA/FL-BPHL-0599/2020	MT834647	GenBank	EPI_ISL_508803	Homo sapiens	Complete	United States / FL	2020-03-21	-	2020-08-04	BPHL, FLDOH, 1217 N Pearl St, Jacksonville, FL 32202, USA
hCoV-19/Australia/SAP434/2020	EPI_ISL_508125	GISAID	-	Homo Sapiens	Complete	Australia / South Australia	2020-03-22	SA Pathology	2020-08-04	SA Pathology
hCoV-19/Australia/SAP435/2020	EPI_ISL_508126	GISAID	-	Homo Sapiens	Complete	Australia / South Australia	2020-03-22	SA Pathology	2020-08-04	SA Pathology
hCoV-19/Australia/SAP448/2020	EPI_ISL_508139	GISAID	-	Homo Sapiens	Complete	Australia / South Australia	2020-03-22	SA Pathology	2020-08-04	SA Pathology
hCoV-19/Madagascar/Antananarivo-01861/2020	EPI_ISL_508863	GISAID	-	Homo Sapiens	Complete	Madagascar / Analamanga	2020-03-22	Virology Unit, Institut Pasteur de Madagascar	2020-08-04	Virology Unit, Institut Pasteur de Madagascar
hCoV-19/France/ARA12282/2020	EPI_ISL_508950	GISAID	-	Homo Sapiens	Complete	France / ARA / Macon	2020-03-22	Centre Hospitalier de Macon	2020-08-04	CNR Virus des Infections Respiratoires - France SUD
hCoV-19/France/ARA12287/2020	EPI_ISL_508951	GISAID	-	Homo Sapiens	Complete	France / ARA / Lyon	2020-03-22	CNR Virus des Infections Respiratoires - France SUD	2020-08-04	CNR Virus des Infections Respiratoires - France SUD
hCoV-19/France/ARA12197/2020	EPI_ISL_509006	GISAID	-	Homo Sapiens	Complete	France / ARA / Villefranche	2020-03-22	Centre Hospitalier de Villefranche	2020-08-04	CNR Virus des Infections Respiratoires - France SUD
SARS-CoV-2/human/USA/FL-BPHL-0588/2020	MT834636	GenBank	EPI_ISL_508792	Homo sapiens	Complete	United States / FL	2020-03-22	-	2020-08-04	BPHL, FLDOH, 1217 N Pearl St, Jacksonville, FL 32202, USA
