## Supplementary Tables. for "Genomic epidemiology of SARS-CoV-2 in Pakistan" (part 10 of 13)

### Sheet: Table S4 (continued)
Table S4. All meta information for public SARS-CoV-2 sequences used in this study.
hCoV-19/France/ARA12638/2020	EPI_ISL_508952	GISAID	-	Homo Sapiens	Complete	France / ARA / Macon	2020-03-23	Centre Hospitalier de Macon	2020-08-04	CNR Virus des Infections Respiratoires - France SUD
hCoV-19/France/ARA12742/2020	EPI_ISL_508953	GISAID	-	Homo Sapiens	Complete	France / ARA / Lyon	2020-03-23	CNR Virus des Infections Respiratoires - France SUD	2020-08-04	CNR Virus des Infections Respiratoires - France SUD
hCoV-19/France/ARA1276/2020	EPI_ISL_509007	GISAID	-	Homo Sapiens	Complete	France / ARA / Lyon	2020-03-23	Institut des Agents Infectieux (IAI), Hospices Civils de Lyon	2020-08-04	CNR Virus des Infections Respiratoires - France SUD
hCoV-19/France/ARA12740/2020	EPI_ISL_509008	GISAID	-	Homo Sapiens	Complete	France / ARA / Lyon	2020-03-23	Institut des Agents Infectieux (IAI), Hospices Civils de Lyon	2020-08-04	CNR Virus des Infections Respiratoires - France SUD
SARS-CoV-2/human/USA/FL-BPHL-0583/2020	MT834631	GenBank	EPI_ISL_508787	Homo sapiens	Complete	United States / FL	2020-03-23	-	2020-08-04	BPHL, FLDOH, 1217 N Pearl St, Jacksonville, FL 32202, USA
SARS-CoV-2/human/USA/FL-BPHL-0596/2020	MT834644	GenBank	EPI_ISL_508800	Homo sapiens	Complete	United States / FL	2020-03-23	-	2020-08-04	BPHL, FLDOH, 1217 N Pearl St, Jacksonville, FL 32202, USA
SARS-CoV-2/human/USA/FL-BPHL-0598/2020	MT834646	GenBank	EPI_ISL_508802	Homo sapiens	Complete	United States / FL	2020-03-23	-	2020-08-04	BPHL, FLDOH, 1217 N Pearl St, Jacksonville, FL 32202, USA
hCoV-19/France/ARA14353/2020	EPI_ISL_508886	GISAID	-	Homo Sapiens	Complete	France / ARA / Lyon	2020-03-24	Institut des Agents Infectieux (IAI), Hospices Civils de Lyon	2020-08-04	CNR Virus des Infections Respiratoires - France SUD
hCoV-19/France/ARA13353/2020	EPI_ISL_508954	GISAID	-	Homo Sapiens	Complete	France / ARA / Lyon	2020-03-24	CNR Virus des Infections Respiratoires - France SUD	2020-08-04	CNR Virus des Infections Respiratoires - France SUD
hCoV-19/France/ARA13367/2020	EPI_ISL_508955	GISAID	-	Homo Sapiens	Complete	France / ARA / Lyon	2020-03-24	CNR Virus des Infections Respiratoires - France SUD	2020-08-04	CNR Virus des Infections Respiratoires - France SUD
hCoV-19/France/ARA13374/2020	EPI_ISL_508956	GISAID	-	Homo Sapiens	Complete	France / ARA / Lyon	2020-03-24	CNR Virus des Infections Respiratoires - France SUD	2020-08-04	CNR Virus des Infections Respiratoires - France SUD
hCoV-19/France/ARA13515/2020	EPI_ISL_508957	GISAID	-	Homo Sapiens	Complete	France / ARA / Lyon	2020-03-24	CNR Virus des Infections Respiratoires - France SUD	2020-08-04	CNR Virus des Infections Respiratoires - France SUD
SARS-CoV-2/human/USA/FL-BPHL-0590/2020	MT834638	GenBank	EPI_ISL_508794	Homo sapiens	Complete	United States / FL	2020-03-24	-	2020-08-04	BPHL, FLDOH, 1217 N Pearl St, Jacksonville, FL 32202, USA
SARS-CoV-2/human/USA/FL-BPHL-0591/2020	MT834639	GenBank	EPI_ISL_508795	Homo sapiens	Complete	United States / FL	2020-03-24	-	2020-08-04	BPHL, FLDOH, 1217 N Pearl St, Jacksonville, FL 32202, USA
SARS-CoV-2/human/USA/FL-BPHL-0592/2020	MT834640	GenBank	EPI_ISL_508796	Homo sapiens	Complete	United States / FL	2020-03-24	-	2020-08-04	BPHL, FLDOH, 1217 N Pearl St, Jacksonville, FL 32202, USA
SARS-CoV-2/human/USA/FL-BPHL-0593/2020	MT834641	GenBank	EPI_ISL_508797	Homo sapiens	Complete	United States / FL	2020-03-24	-	2020-08-04	BPHL, FLDOH, 1217 N Pearl St, Jacksonville, FL 32202, USA
SARS-CoV-2/human/USA/FL-BPHL-0594/2020	MT834642	GenBank	EPI_ISL_508798	Homo sapiens	Complete	United States / FL	2020-03-24	-	2020-08-04	BPHL, FLDOH, 1217 N Pearl St, Jacksonville, FL 32202, USA
SARS-CoV-2/human/USA/FL-BPHL-0595/2020	MT834643	GenBank	EPI_ISL_508799	Homo sapiens	Complete	United States / FL	2020-03-24	-	2020-08-04	BPHL, FLDOH, 1217 N Pearl St, Jacksonville, FL 32202, USA
SARS-CoV-2/human/USA/FL-BPHL-0597/2020	MT834645	GenBank	EPI_ISL_508801	Homo sapiens	Complete	United States / FL	2020-03-24	-	2020-08-04	BPHL, FLDOH, 1217 N Pearl St, Jacksonville, FL 32202, USA
hCoV-19/France/ARA14226/2020	EPI_ISL_508884	GISAID	-	Homo Sapiens	Complete	France / ARA / Lyon	2020-03-25	Institut des Agents Infectieux (IAI), Hospices Civils de Lyon	2020-08-04	CNR Virus des Infections Respiratoires - France SUD
hCoV-19/France/PACA01926/2020	EPI_ISL_508911	GISAID	-	Homo Sapiens	Complete	France / PACA / Embrun	2020-03-25	Institut des Agents Infectieux (IAI), Hospices Civils de Lyon	2020-08-04	CNR Virus des Infections Respiratoires - France SUD
hCoV-19/France/ARA13746/2020	EPI_ISL_508986	GISAID	-	Homo Sapiens	Complete	France / ARA / Lyon	2020-03-25	CNR Virus des Infections Respiratoires - France SUD	2020-08-04	CNR Virus des Infections Respiratoires - France SUD
hCoV-19/France/ARA16647/2020	EPI_ISL_509009	GISAID	-	Homo Sapiens	Complete	France / ARA / Lyon	2020-03-25	Institut des Agents Infectieux (IAI), Hospices Civils de Lyon	2020-08-04	CNR Virus des Infections Respiratoires - France SUD
hCoV-19/France/ARA14350/2020	EPI_ISL_508885	GISAID	-	Homo Sapiens	Complete	France / ARA / Lyon	2020-03-26	Institut des Agents Infectieux (IAI), Hospices Civils de Lyon	2020-08-04	CNR Virus des Infections Respiratoires - France SUD
hCoV-19/France/ARA14443/2020	EPI_ISL_508887	GISAID	-	Homo Sapiens	Complete	France / ARA / Lyon	2020-03-26	Institut des Agents Infectieux (IAI), Hospices Civils de Lyon	2020-08-04	CNR Virus des Infections Respiratoires - France SUD
hCoV-19/France/ARA14456/2020	EPI_ISL_508888	GISAID	-	Homo Sapiens	Complete	France / ARA / Lyon	2020-03-26	Institut des Agents Infectieux (IAI), Hospices Civils de Lyon	2020-08-04	CNR Virus des Infections Respiratoires - France SUD
hCoV-19/France/ARA14570/2020	EPI_ISL_508889	GISAID	-	Homo Sapiens	Complete	France / ARA / Lyon	2020-03-26	Institut des Agents Infectieux (IAI), Hospices Civils de Lyon	2020-08-04	CNR Virus des Infections Respiratoires - France SUD
hCoV-19/France/ARA14623/2020	EPI_ISL_508890	GISAID	-	Homo Sapiens	Complete	France / ARA / Lyon	2020-03-26	Institut des Agents Infectieux (IAI), Hospices Civils de Lyon	2020-08-04	CNR Virus des Infections Respiratoires - France SUD
hCoV-19/France/ARA14624/2020	EPI_ISL_508891	GISAID	-	Homo Sapiens	Complete	France / ARA / Lyon	2020-03-26	Institut des Agents Infectieux (IAI), Hospices Civils de Lyon	2020-08-04	CNR Virus des Infections Respiratoires - France SUD
hCoV-19/France/ARA14627/2020	EPI_ISL_508892	GISAID	-	Homo Sapiens	Complete	France / ARA / Lyon	2020-03-26	Institut des Agents Infectieux (IAI), Hospices Civils de Lyon	2020-08-04	CNR Virus des Infections Respiratoires - France SUD
hCoV-19/France/ARA14735/2020	EPI_ISL_508893	GISAID	-	Homo Sapiens	Complete	France / ARA / Lyon	2020-03-26	Institut des Agents Infectieux (IAI), Hospices Civils de Lyon	2020-08-04	CNR Virus des Infections Respiratoires - France SUD
hCoV-19/France/ARA14791/2020	EPI_ISL_508894	GISAID	-	Homo Sapiens	Complete	France / ARA / Lyon	2020-03-26	Institut des Agents Infectieux (IAI), Hospices Civils de Lyon	2020-08-04	CNR Virus des Infections Respiratoires - France SUD
hCoV-19/France/ARA1492/2020	EPI_ISL_508895	GISAID	-	Homo Sapiens	Complete	France / ARA / Lyon	2020-03-26	Institut des Agents Infectieux (IAI), Hospices Civils de Lyon	2020-08-04	CNR Virus des Infections Respiratoires - France SUD
hCoV-19/France/ARA14951/2020	EPI_ISL_508896	GISAID	-	Homo Sapiens	Complete	France / ARA / Lyon	2020-03-27	Institut des Agents Infectieux (IAI), Hospices Civils de Lyon	2020-08-04	CNR Virus des Infections Respiratoires - France SUD
hCoV-19/France/ARA14953/2020	EPI_ISL_508897	GISAID	-	Homo Sapiens	Complete	France / ARA / Lyon	2020-03-27	Institut des Agents Infectieux (IAI), Hospices Civils de Lyon	2020-08-04	CNR Virus des Infections Respiratoires - France SUD
hCoV-19/France/ARA14993/2020	EPI_ISL_508898	GISAID	-	Homo Sapiens	Complete	France / ARA / Lyon	2020-03-27	Institut des Agents Infectieux (IAI), Hospices Civils de Lyon	2020-08-04	CNR Virus des Infections Respiratoires - France SUD
hCoV-19/France/ARA14997/2020	EPI_ISL_508899	GISAID	-	Homo Sapiens	Complete	France / ARA / Lyon	2020-03-27	Institut des Agents Infectieux (IAI), Hospices Civils de Lyon	2020-08-04	CNR Virus des Infections Respiratoires - France SUD
hCoV-19/France/ARA15119/2020	EPI_ISL_508900	GISAID	-	Homo Sapiens	Complete	France / ARA / Lyon	2020-03-27	Institut des Agents Infectieux (IAI), Hospices Civils de Lyon	2020-08-04	CNR Virus des Infections Respiratoires - France SUD
hCoV-19/France/ARA15126/2020	EPI_ISL_508901	GISAID	-	Homo Sapiens	Complete	France / ARA / Lyon	2020-03-27	Institut des Agents Infectieux (IAI), Hospices Civils de Lyon	2020-08-04	CNR Virus des Infections Respiratoires - France SUD
hCoV-19/France/ARA15224/2020	EPI_ISL_508902	GISAID	-	Homo Sapiens	Complete	France / ARA / Lyon	2020-03-27	Institut des Agents Infectieux (IAI), Hospices Civils de Lyon	2020-08-04	CNR Virus des Infections Respiratoires - France SUD
hCoV-19/France/ARA15296/2020	EPI_ISL_508903	GISAID	-	Homo Sapiens	Complete	France / ARA / Lyon	2020-03-27	Institut des Agents Infectieux (IAI), Hospices Civils de Lyon	2020-08-04	CNR Virus des Infections Respiratoires - France SUD
hCoV-19/Spain/Barcelona-COV005626/2020	EPI_ISL_508661	GISAID	-	Homo Sapiens	Complete	Spain / Catalunya / Barcelona	2020-03-29	Departamento de Microbiología, CDB, Hospital Clínic, Barcelona	2020-08-04	SeqCOVID-SPAIN consortium/IBV(CSIC)
hCoV-19/France/ARA16170/2020	EPI_ISL_508904	GISAID	-	Homo Sapiens	Complete	France / ARA / Lyon	2020-03-29	Institut des Agents Infectieux (IAI), Hospices Civils de Lyon	2020-08-04	CNR Virus des Infections Respiratoires - France SUD
hCoV-19/France/ARA16213/2020	EPI_ISL_508905	GISAID	-	Homo Sapiens	Complete	France / ARA / Lyon	2020-03-29	Institut des Agents Infectieux (IAI), Hospices Civils de Lyon	2020-08-04	CNR Virus des Infections Respiratoires - France SUD
hCoV-19/France/ARA16220/2020	EPI_ISL_508906	GISAID	-	Homo Sapiens	Complete	France / ARA / Lyon	2020-03-29	Institut des Agents Infectieux (IAI), Hospices Civils de Lyon	2020-08-04	CNR Virus des Infections Respiratoires - France SUD
hCoV-19/France/ARA16251/2020	EPI_ISL_508907	GISAID	-	Homo Sapiens	Complete	France / ARA / Lyon	2020-03-29	Institut des Agents Infectieux (IAI), Hospices Civils de Lyon	2020-08-04	CNR Virus des Infections Respiratoires - France SUD
hCoV-19/Australia/SAP451/2020	EPI_ISL_508141	GISAID	-	Homo Sapiens	Complete	Australia / South Australia	2020-03-30	SA Pathology	2020-08-04	SA Pathology
hCoV-19/India/IK1/2020	EPI_ISL_508338	GISAID	-	Homo Sapiens	Complete	India / West_Bengal / Kolkata	2020-03-30	Institute of Post Graduate Medical Education & Research	2020-08-04	National Institute of Biomedical Genomics
hCoV-19/India/IK2/2020	EPI_ISL_508349	GISAID	-	Homo Sapiens	Complete	India / West_Bengal / Howrah	2020-03-30	Institute of Post Graduate Medical Education & Research	2020-08-04	National Institute of Biomedical Genomics
hCoV-19/France/ARA16322/2020	EPI_ISL_508908	GISAID	-	Homo Sapiens	Complete	France / ARA / Lyon	2020-03-30	Institut des Agents Infectieux (IAI), Hospices Civils de Lyon	2020-08-04	CNR Virus des Infections Respiratoires - France SUD
hCoV-19/France/ARA17177/2020	EPI_ISL_508958	GISAID	-	Homo Sapiens	Complete	France / ARA / Contamine-sur-Arve	2020-03-30	Centre Hospitalier Alpes Leman	2020-08-04	CNR Virus des Infections Respiratoires - France SUD
hCoV-19/France/ARA16665/2020	EPI_ISL_508987	GISAID	-	Homo Sapiens	Complete	France / ARA / Lyon	2020-03-30	CNR Virus des Infections Respiratoires - France SUD	2020-08-04	CNR Virus des Infections Respiratoires - France SUD
hCoV-19/France/ARA02052/2020	EPI_ISL_509010	GISAID	-	Homo Sapiens	Complete	France / ARA / Lyon	2020-03-30	Institut des Agents Infectieux (IAI), Hospices Civils de Lyon	2020-08-04	CNR Virus des Infections Respiratoires - France SUD
hCoV-19/France/ARA17181/2020	EPI_ISL_509012	GISAID	-	Homo Sapiens	Complete	France / ARA / Contamine-sur-Arve	2020-03-30	Centre Hospitalier Alpes Leman	2020-08-04	CNR Virus des Infections Respiratoires - France SUD
hCoV-19/India/IK4/2020	EPI_ISL_508368	GISAID	-	Homo Sapiens	Complete	India / West_Bengal / Hooghly	2020-03-31	Institute of Post Graduate Medical Education & Research	2020-08-04	National Institute of Biomedical Genomics
hCoV-19/India/IK5/2020	EPI_ISL_508376	GISAID	-	Homo Sapiens	Complete	India / West_Bengal / Hooghly	2020-03-31	Institute of Post Graduate Medical Education & Research	2020-08-04	National Institute of Biomedical Genomics
hCoV-19/France/ARA17330/2020	EPI_ISL_508959	GISAID	-	Homo Sapiens	Complete	France / ARA / Lyon	2020-03-31	Centre Hospitalier Saint Joseph Saint Luc	2020-08-04	CNR Virus des Infections Respiratoires - France SUD
hCoV-19/France/ARA17747/2020	EPI_ISL_508960	GISAID	-	Homo Sapiens	Complete	France / ARA / Lyon	2020-03-31	Centre Hospitalier Saint Joseph Saint Luc	2020-08-04	CNR Virus des Infections Respiratoires - France SUD
hCoV-19/France/ARA17037/2020	EPI_ISL_509011	GISAID	-	Homo Sapiens	Complete	France / ARA / Lyon	2020-03-31	Institut des Agents Infectieux (IAI), Hospices Civils de Lyon	2020-08-04	CNR Virus des Infections Respiratoires - France SUD
hCoV-19/France/ARA17410/2020	EPI_ISL_509013	GISAID	-	Homo Sapiens	Complete	France / ARA / Lyon	2020-03-31	Institut des Agents Infectieux (IAI), Hospices Civils de Lyon	2020-08-04	CNR Virus des Infections Respiratoires - France SUD
hCoV-19/France/ARA17573/2020	EPI_ISL_509014	GISAID	-	Homo Sapiens	Complete	France / ARA / Lyon	2020-03-31	Institut des Agents Infectieux (IAI), Hospices Civils de Lyon	2020-08-04	CNR Virus des Infections Respiratoires - France SUD
SARS-CoV-2/human/USA/FL-BPHL-0542/2020	MT834652	GenBank	EPI_ISL_508745	Homo sapiens	Complete	United States / FL	2020-03-31	-	2020-08-04	BPHL, FLDOH, 1217 N Pearl St, Jacksonville, FL 32202, USA
SARS-CoV-2/human/USA/FL-BPHL-0543/2020	MT834653	GenBank	EPI_ISL_508746	Homo sapiens	Complete	United States / FL	2020-03-31	-	2020-08-04	BPHL, FLDOH, 1217 N Pearl St, Jacksonville, FL 32202, USA
SARS-CoV-2/human/USA/FL-BPHL-0546/2020	MT834656	GenBank	EPI_ISL_508749	Homo sapiens	Complete	United States / FL	2020-03-31	-	2020-08-04	BPHL, FLDOH, 1217 N Pearl St, Jacksonville, FL 32202, USA
hCoV-19/France/ARA1783/2020	EPI_ISL_508961	GISAID	-	Homo Sapiens	Complete	France / ARA / Lyon	2020-04-01	CNR Virus des Infections Respiratoires - France SUD	2020-08-04	CNR Virus des Infections Respiratoires - France SUD
hCoV-19/France/ARA1811/2020	EPI_ISL_508962	GISAID	-	Homo Sapiens	Complete	France / ARA / Lyon	2020-04-01	CNR Virus des Infections Respiratoires - France SUD	2020-08-04	CNR Virus des Infections Respiratoires - France SUD
hCoV-19/France/ARA18212/2020	EPI_ISL_508963	GISAID	-	Homo Sapiens	Complete	France / ARA / Lyon	2020-04-01	CNR Virus des Infections Respiratoires - France SUD	2020-08-04	CNR Virus des Infections Respiratoires - France SUD
hCoV-19/France/ARA19119/2020	EPI_ISL_508976	GISAID	-	Homo Sapiens	Complete	France / ARA / Decines	2020-04-01	CNR Virus des Infections Respiratoires - France SUD	2020-08-04	CNR Virus des Infections Respiratoires - France SUD
hCoV-19/France/ARA18066/2020	EPI_ISL_509015	GISAID	-	Homo Sapiens	Complete	France / ARA / Villefranche	2020-04-01	Centre Hospitalier de Villefranche	2020-08-04	CNR Virus des Infections Respiratoires - France SUD
hCoV-19/France/ARA18148/2020	EPI_ISL_509016	GISAID	-	Homo Sapiens	Complete	France / ARA / Oyonnax	2020-04-01	Centre Hospitalier du Haut-Bugey	2020-08-04	CNR Virus des Infections Respiratoires - France SUD
hCoV-19/France/ARA18272/2020	EPI_ISL_508964	GISAID	-	Homo Sapiens	Complete	France / ARA / Lyon	2020-04-02	CNR Virus des Infections Respiratoires - France SUD	2020-08-04	CNR Virus des Infections Respiratoires - France SUD
hCoV-19/France/ARA18275/2020	EPI_ISL_508965	GISAID	-	Homo Sapiens	Complete	France / ARA / Lyon	2020-04-02	CNR Virus des Infections Respiratoires - France SUD	2020-08-04	CNR Virus des Infections Respiratoires - France SUD
hCoV-19/France/ARA18314/2020	EPI_ISL_508966	GISAID	-	Homo Sapiens	Complete	France / ARA / Bourgoin-Jallieu	2020-04-02	Centre Hospitalier Pierre Oudot	2020-08-04	CNR Virus des Infections Respiratoires - France SUD
hCoV-19/France/ARA18366/2020	EPI_ISL_508967	GISAID	-	Homo Sapiens	Complete	France / ARA / Lyon	2020-04-02	CNR Virus des Infections Respiratoires - France SUD	2020-08-04	CNR Virus des Infections Respiratoires - France SUD
hCoV-19/France/ARA18437/2020	EPI_ISL_508968	GISAID	-	Homo Sapiens	Complete	France / ARA / Bourg-en-Bresse	2020-04-02	Centre Hospitalier de Bourg en Bresse	2020-08-04	CNR Virus des Infections Respiratoires - France SUD
hCoV-19/France/ARA18440/2020	EPI_ISL_508969	GISAID	-	Homo Sapiens	Complete	France / ARA / Lyon	2020-04-02	CNR Virus des Infections Respiratoires - France SUD	2020-08-04	CNR Virus des Infections Respiratoires - France SUD
hCoV-19/France/ARA18487/2020	EPI_ISL_508970	GISAID	-	Homo Sapiens	Complete	France / ARA / Lyon	2020-04-02	CNR Virus des Infections Respiratoires - France SUD	2020-08-04	CNR Virus des Infections Respiratoires - France SUD
hCoV-19/France/ARA18625/2020	EPI_ISL_508971	GISAID	-	Homo Sapiens	Complete	France / ARA / Lyon	2020-04-02	CNR Virus des Infections Respiratoires - France SUD	2020-08-04	CNR Virus des Infections Respiratoires - France SUD
hCoV-19/France/ARA18634/2020	EPI_ISL_508972	GISAID	-	Homo Sapiens	Complete	France / ARA / Lyon	2020-04-02	CNR Virus des Infections Respiratoires - France SUD	2020-08-04	CNR Virus des Infections Respiratoires - France SUD
hCoV-19/France/ARA18748/2020	EPI_ISL_508973	GISAID	-	Homo Sapiens	Complete	France / ARA / Lyon	2020-04-02	CNR Virus des Infections Respiratoires - France SUD	2020-08-04	CNR Virus des Infections Respiratoires - France SUD
hCoV-19/France/ARA18826/2020	EPI_ISL_508975	GISAID	-	Homo Sapiens	Complete	France / ARA / Bourgoin-Jallieu	2020-04-02	Centre Hospitalier Pierre Oudot	2020-08-04	CNR Virus des Infections Respiratoires - France SUD
hCoV-19/Australia/SAP437/2020	EPI_ISL_508128	GISAID	-	Homo Sapiens	Complete	Australia / South Australia	2020-04-03	SA Pathology	2020-08-04	SA Pathology
hCoV-19/India/IK6/2020	EPI_ISL_508385	GISAID	-	Homo Sapiens	Complete	India / West_Bengal / Kolkata	2020-04-03	Institute of Post Graduate Medical Education & Research	2020-08-04	National Institute of Biomedical Genomics
hCoV-19/India/IK7/2020	EPI_ISL_508394	GISAID	-	Homo Sapiens	Complete	India / West_Bengal / South 24 Parganas	2020-04-03	Institute of Post Graduate Medical Education & Research	2020-08-04	National Institute of Biomedical Genomics
hCoV-19/France/ARA18783/2020	EPI_ISL_508974	GISAID	-	Homo Sapiens	Complete	France / ARA / Lyon	2020-04-03	CNR Virus des Infections Respiratoires - France SUD	2020-08-04	CNR Virus des Infections Respiratoires - France SUD
hCoV-19/France/ARA19311/2020	EPI_ISL_508977	GISAID	-	Homo Sapiens	Complete	France / ARA / Lyon	2020-04-03	CNR Virus des Infections Respiratoires - France SUD	2020-08-04	CNR Virus des Infections Respiratoires - France SUD
hCoV-19/France/ARA19340/2020	EPI_ISL_508978	GISAID	-	Homo Sapiens	Complete	France / ARA / Villefranche	2020-04-03	Centre Hospitalier de Villefranche	2020-08-04	CNR Virus des Infections Respiratoires - France SUD
hCoV-19/France/ARA19556/2020	EPI_ISL_508979	GISAID	-	Homo Sapiens	Complete	France / ARA / Lyon	2020-04-03	CNR Virus des Infections Respiratoires - France SUD	2020-08-04	CNR Virus des Infections Respiratoires - France SUD
hCoV-19/France/ARA19570/2020	EPI_ISL_508980	GISAID	-	Homo Sapiens	Complete	France / ARA / Lyon	2020-04-03	CNR Virus des Infections Respiratoires - France SUD	2020-08-04	CNR Virus des Infections Respiratoires - France SUD
hCoV-19/France/ARA19928/2020	EPI_ISL_508981	GISAID	-	Homo Sapiens	Complete	France / ARA / Lyon	2020-04-04	CNR Virus des Infections Respiratoires - France SUD	2020-08-04	CNR Virus des Infections Respiratoires - France SUD
SARS-CoV-2/human/USA/FL-BPHL-0617/2020	MT834715	GenBank	EPI_ISL_508821	Homo sapiens	Complete	United States / FL	2020-04-04	-	2020-08-04	BPHL, FLDOH, 1217 N Pearl St, Jacksonville, FL 32202, USA
hCoV-19/Australia/SAP441/2020	EPI_ISL_508132	GISAID	-	Homo Sapiens	Complete	Australia / South Australia	2020-04-05	SA Pathology	2020-08-04	SA Pathology
hCoV-19/France/ARA20073/2020	EPI_ISL_508982	GISAID	-	Homo Sapiens	Complete	France / ARA / Lyon	2020-04-05	CNR Virus des Infections Respiratoires - France SUD	2020-08-04	CNR Virus des Infections Respiratoires - France SUD
hCoV-19/France/ARA20154/2020	EPI_ISL_508983	GISAID	-	Homo Sapiens	Complete	France / ARA / Lyon	2020-04-05	CNR Virus des Infections Respiratoires - France SUD	2020-08-04	CNR Virus des Infections Respiratoires - France SUD
hCoV-19/France/ARA20193/2020	EPI_ISL_508984	GISAID	-	Homo Sapiens	Complete	France / ARA / Lyon	2020-04-05	CNR Virus des Infections Respiratoires - France SUD	2020-08-04	CNR Virus des Infections Respiratoires - France SUD
hCoV-19/France/ARA20254/2020	EPI_ISL_508985	GISAID	-	Homo Sapiens	Complete	France / ARA / Lyon	2020-04-05	CNR Virus des Infections Respiratoires - France SUD	2020-08-04	CNR Virus des Infections Respiratoires - France SUD
hCoV-19/France/ARA20756/2020	EPI_ISL_508912	GISAID	-	Homo Sapiens	Complete	France / ARA / Lyon	2020-04-06	CNR Virus des Infections Respiratoires - France SUD	2020-08-04	CNR Virus des Infections Respiratoires - France SUD
hCoV-19/France/ARA20768/2020	EPI_ISL_508913	GISAID	-	Homo Sapiens	Complete	France / ARA / Lyon	2020-04-06	CNR Virus des Infections Respiratoires - France SUD	2020-08-04	CNR Virus des Infections Respiratoires - France SUD
hCoV-19/France/ARA20829/2020	EPI_ISL_508914	GISAID	-	Homo Sapiens	Complete	France / ARA / Lyon	2020-04-06	CNR Virus des Infections Respiratoires - France SUD	2020-08-04	CNR Virus des Infections Respiratoires - France SUD
hCoV-19/France/ARA20976/2020	EPI_ISL_508915	GISAID	-	Homo Sapiens	Complete	France / ARA / Lyon	2020-04-06	CNR Virus des Infections Respiratoires - France SUD	2020-08-04	CNR Virus des Infections Respiratoires - France SUD
hCoV-19/France/ARA2068/2020	EPI_ISL_508988	GISAID	-	Homo Sapiens	Complete	France / ARA / Lyon	2020-04-06	CNR Virus des Infections Respiratoires - France SUD	2020-08-04	CNR Virus des Infections Respiratoires - France SUD
hCoV-19/France/ARA20869/2020	EPI_ISL_508990	GISAID	-	Homo Sapiens	Complete	France / ARA / Lyon	2020-04-06	CNR Virus des Infections Respiratoires - France SUD	2020-08-04	CNR Virus des Infections Respiratoires - France SUD
SARS-CoV-2/human/USA/FL-BPHL-0636/2020	MT834734	GenBank	EPI_ISL_508840	Homo sapiens	Complete	United States / FL	2020-04-06	-	2020-08-04	BPHL, FLDOH, 1217 N Pearl St, Jacksonville, FL 32202, USA
hCoV-19/France/ARA21170/2020	EPI_ISL_508916	GISAID	-	Homo Sapiens	Complete	France / ARA / Lyon	2020-04-07	CNR Virus des Infections Respiratoires - France SUD	2020-08-04	CNR Virus des Infections Respiratoires - France SUD
hCoV-19/France/ARA21360/2020	EPI_ISL_508989	GISAID	-	Homo Sapiens	Complete	France / ARA / Lyon	2020-04-07	CNR Virus des Infections Respiratoires - France SUD	2020-08-04	CNR Virus des Infections Respiratoires - France SUD
hCoV-19/France/ARA21154/2020	EPI_ISL_508991	GISAID	-	Homo Sapiens	Complete	France / ARA / Lyon	2020-04-07	CNR Virus des Infections Respiratoires - France SUD	2020-08-04	CNR Virus des Infections Respiratoires - France SUD
hCoV-19/France/ARA21163/2020	EPI_ISL_508992	GISAID	-	Homo Sapiens	Complete	France / ARA / Lyon	2020-04-07	CNR Virus des Infections Respiratoires - France SUD	2020-08-04	CNR Virus des Infections Respiratoires - France SUD
hCoV-19/France/ARA21210/2020	EPI_ISL_508993	GISAID	-	Homo Sapiens	Complete	France / ARA / Lyon	2020-04-07	CNR Virus des Infections Respiratoires - France SUD	2020-08-04	CNR Virus des Infections Respiratoires - France SUD
hCoV-19/France/ARA21399/2020	EPI_ISL_508994	GISAID	-	Homo Sapiens	Complete	France / ARA / Lyon	2020-04-07	CNR Virus des Infections Respiratoires - France SUD	2020-08-04	CNR Virus des Infections Respiratoires - France SUD
hCoV-19/France/ARA2221/2020	EPI_ISL_508917	GISAID	-	Homo Sapiens	Complete	France / ARA / Lyon	2020-04-08	CNR Virus des Infections Respiratoires - France SUD	2020-08-04	CNR Virus des Infections Respiratoires - France SUD
hCoV-19/France/ARA21941/2020	EPI_ISL_508995	GISAID	-	Homo Sapiens	Complete	France / ARA / Lyon	2020-04-08	CNR Virus des Infections Respiratoires - France SUD	2020-08-04	CNR Virus des Infections Respiratoires - France SUD
hCoV-19/France/ARA22088/2020	EPI_ISL_508996	GISAID	-	Homo Sapiens	Complete	France / ARA / Lyon	2020-04-08	CNR Virus des Infections Respiratoires - France SUD	2020-08-04	CNR Virus des Infections Respiratoires - France SUD
hCoV-19/France/ARA22132/2020	EPI_ISL_508997	GISAID	-	Homo Sapiens	Complete	France / ARA / Lyon	2020-04-08	CNR Virus des Infections Respiratoires - France SUD	2020-08-04	CNR Virus des Infections Respiratoires - France SUD
hCoV-19/France/ARA22592/2020	EPI_ISL_508918	GISAID	-	Homo Sapiens	Complete	France / ARA / Lyon	2020-04-09	CNR Virus des Infections Respiratoires - France SUD	2020-08-04	CNR Virus des Infections Respiratoires - France SUD
hCoV-19/France/ARA22647/2020	EPI_ISL_508919	GISAID	-	Homo Sapiens	Complete	France / ARA / Lyon	2020-04-09	CNR Virus des Infections Respiratoires - France SUD	2020-08-04	CNR Virus des Infections Respiratoires - France SUD
hCoV-19/France/ARA22650/2020	EPI_ISL_508920	GISAID	-	Homo Sapiens	Complete	France / ARA / Lyon	2020-04-09	CNR Virus des Infections Respiratoires - France SUD	2020-08-04	CNR Virus des Infections Respiratoires - France SUD
hCoV-19/France/ARA22670/2020	EPI_ISL_508921	GISAID	-	Homo Sapiens	Complete	France / ARA / Lyon	2020-04-09	CNR Virus des Infections Respiratoires - France SUD	2020-08-04	CNR Virus des Infections Respiratoires - France SUD
hCoV-19/France/ARA22864/2020	EPI_ISL_508922	GISAID	-	Homo Sapiens	Complete	France / ARA / Lyon	2020-04-09	CNR Virus des Infections Respiratoires - France SUD	2020-08-04	CNR Virus des Infections Respiratoires - France SUD
hCoV-19/France/ARA23001/2020	EPI_ISL_508923	GISAID	-	Homo Sapiens	Complete	France / ARA / Lyon	2020-04-10	CNR Virus des Infections Respiratoires - France SUD	2020-08-04	CNR Virus des Infections Respiratoires - France SUD
hCoV-19/France/ARA23076/2020	EPI_ISL_508924	GISAID	-	Homo Sapiens	Complete	France / ARA / Lyon	2020-04-10	CNR Virus des Infections Respiratoires - France SUD	2020-08-04	CNR Virus des Infections Respiratoires - France SUD
hCoV-19/France/ARA23092/2020	EPI_ISL_508925	GISAID	-	Homo Sapiens	Complete	France / ARA / Lyon	2020-04-10	CNR Virus des Infections Respiratoires - France SUD	2020-08-04	CNR Virus des Infections Respiratoires - France SUD
hCoV-19/France/ARA23121/2020	EPI_ISL_508926	GISAID	-	Homo Sapiens	Complete	France / ARA / Lyon	2020-04-10	CNR Virus des Infections Respiratoires - France SUD	2020-08-04	CNR Virus des Infections Respiratoires - France SUD
hCoV-19/France/ARA23544/2020	EPI_ISL_508927	GISAID	-	Homo Sapiens	Complete	France / ARA / Lyon	2020-04-11	CNR Virus des Infections Respiratoires - France SUD	2020-08-04	CNR Virus des Infections Respiratoires - France SUD
hCoV-19/France/ARA23813/2020	EPI_ISL_508928	GISAID	-	Homo Sapiens	Complete	France / ARA / Lyon	2020-04-11	CNR Virus des Infections Respiratoires - France SUD	2020-08-04	CNR Virus des Infections Respiratoires - France SUD
hCoV-19/France/ARA23893/2020	EPI_ISL_508929	GISAID	-	Homo Sapiens	Complete	France / ARA / Lyon	2020-04-11	CNR Virus des Infections Respiratoires - France SUD	2020-08-04	CNR Virus des Infections Respiratoires - France SUD
hCoV-19/France/ARA24023/2020	EPI_ISL_508931	GISAID	-	Homo Sapiens	Complete	France / ARA / Tarare	2020-04-11	L'Hôpital Nord-Ouest Tarare-Grandris	2020-08-04	CNR Virus des Infections Respiratoires - France SUD
hCoV-19/France/ARA23943/2020	EPI_ISL_508930	GISAID	-	Homo Sapiens	Complete	France / ARA / Lyon	2020-04-12	CNR Virus des Infections Respiratoires - France SUD	2020-08-04	CNR Virus des Infections Respiratoires - France SUD
hCoV-19/France/ARA24115/2020	EPI_ISL_508932	GISAID	-	Homo Sapiens	Complete	France / ARA / Villefranche	2020-04-12	Centre Hospitalier de Villefranche	2020-08-04	CNR Virus des Infections Respiratoires - France SUD
hCoV-19/India/IK9/2020	EPI_ISL_508407	GISAID	-	Homo Sapiens	Complete	India / West_Bengal / Kolkata	2020-04-13	Institute of Post Graduate Medical Education & Research	2020-08-04	National Institute of Biomedical Genomics
hCoV-19/India/IK10/2020	EPI_ISL_508339	GISAID	-	Homo Sapiens	Complete	India / West_Bengal / Kolkata	2020-04-14	Institute of Post Graduate Medical Education & Research	2020-08-04	National Institute of Biomedical Genomics
hCoV-19/India/IK11/2020	EPI_ISL_508340	GISAID	-	Homo Sapiens	Complete	India / West_Bengal / Kolkata	2020-04-14	Institute of Post Graduate Medical Education & Research	2020-08-04	National Institute of Biomedical Genomics
hCoV-19/India/IK12/2020	EPI_ISL_508341	GISAID	-	Homo Sapiens	Complete	India / West_Bengal / Kolkata	2020-04-20	Institute of Post Graduate Medical Education & Research	2020-08-04	National Institute of Biomedical Genomics
hCoV-19/India/IK13/2020	EPI_ISL_508342	GISAID	-	Homo Sapiens	Complete	India / West_Bengal / Kolkata	2020-04-20	Institute of Post Graduate Medical Education & Research	2020-08-04	National Institute of Biomedical Genomics
hCoV-19/India/IK14/2020	EPI_ISL_508343	GISAID	-	Homo Sapiens	Complete	India / West_Bengal / Kolkata	2020-04-21	Institute of Post Graduate Medical Education & Research	2020-08-04	National Institute of Biomedical Genomics
hCoV-19/India/IK15/2020	EPI_ISL_508344	GISAID	-	Homo Sapiens	Complete	India / West_Bengal / Kolkata	2020-04-21	Institute of Post Graduate Medical Education & Research	2020-08-04	National Institute of Biomedical Genomics
hCoV-19/India/IK16/2020	EPI_ISL_508345	GISAID	-	Homo Sapiens	Complete	India / West_Bengal / Kolkata	2020-04-24	Institute of Post Graduate Medical Education & Research	2020-08-04	National Institute of Biomedical Genomics
hCoV-19/India/IK17/2020	EPI_ISL_508346	GISAID	-	Homo Sapiens	Complete	India / West_Bengal / Kolkata	2020-04-24	Institute of Post Graduate Medical Education & Research	2020-08-04	National Institute of Biomedical Genomics
hCoV-19/India/IK18/2020	EPI_ISL_508347	GISAID	-	Homo Sapiens	Complete	India / West_Bengal / Kolkata	2020-04-24	Institute of Post Graduate Medical Education & Research	2020-08-04	National Institute of Biomedical Genomics
hCoV-19/India/IK19/2020	EPI_ISL_508348	GISAID	-	Homo Sapiens	Complete	India / West_Bengal / North 24 Parganas	2020-04-24	Institute of Post Graduate Medical Education & Research	2020-08-04	National Institute of Biomedical Genomics
hCoV-19/India/IK20/2020	EPI_ISL_508350	GISAID	-	Homo Sapiens	Complete	India / West_Bengal / Kolkata	2020-04-25	Institute of Post Graduate Medical Education & Research	2020-08-04	National Institute of Biomedical Genomics
hCoV-19/India/IK21/2020	EPI_ISL_508351	GISAID	-	Homo Sapiens	Complete	India / West_Bengal / Kolkata	2020-04-25	Institute of Post Graduate Medical Education & Research	2020-08-04	National Institute of Biomedical Genomics
hCoV-19/India/IK22/2020	EPI_ISL_508352	GISAID	-	Homo Sapiens	Complete	India / West_Bengal / Kolkata	2020-04-25	Institute of Post Graduate Medical Education & Research	2020-08-04	National Institute of Biomedical Genomics
hCoV-19/India/IK23/2020	EPI_ISL_508353	GISAID	-	Homo Sapiens	Complete	India / West_Bengal / Kolkata	2020-04-25	Institute of Post Graduate Medical Education & Research	2020-08-04	National Institute of Biomedical Genomics
hCoV-19/India/IK24/2020	EPI_ISL_508354	GISAID	-	Homo Sapiens	Complete	India / West_Bengal / Kolkata	2020-04-25	Institute of Post Graduate Medical Education & Research	2020-08-04	National Institute of Biomedical Genomics
hCoV-19/India/IK25/2020	EPI_ISL_508355	GISAID	-	Homo Sapiens	Complete	India / West_Bengal / Kolkata	2020-04-25	Institute of Post Graduate Medical Education & Research	2020-08-04	National Institute of Biomedical Genomics
hCoV-19/India/IK26/2020	EPI_ISL_508356	GISAID	-	Homo Sapiens	Complete	India / West_Bengal / Howrah	2020-04-26	Institute of Post Graduate Medical Education & Research	2020-08-04	National Institute of Biomedical Genomics
hCoV-19/India/IK27/2020	EPI_ISL_508357	GISAID	-	Homo Sapiens	Complete	India / West_Bengal / Kolkata	2020-04-27	Institute of Post Graduate Medical Education & Research	2020-08-04	National Institute of Biomedical Genomics
hCoV-19/India/IK28/2020	EPI_ISL_508358	GISAID	-	Homo Sapiens	Complete	India / West_Bengal / Howrah	2020-04-27	Institute of Post Graduate Medical Education & Research	2020-08-04	National Institute of Biomedical Genomics
hCoV-19/India/MW3/2020	EPI_ISL_508433	GISAID	-	Homo Sapiens	Complete	India / Maharashtra / Amravati	2020-04-27	Mahatma Gandhi Institute of Medical Sciences	2020-08-04	National Institute of Biomedical Genomics
hCoV-19/India/MW5/2020	EPI_ISL_508439	GISAID	-	Homo Sapiens	Complete	India / Maharashtra / Amravati	2020-04-27	Mahatma Gandhi Institute of Medical Sciences	2020-08-04	National Institute of Biomedical Genomics
hCoV-19/India/MW8/2020	EPI_ISL_508440	GISAID	-	Homo Sapiens	Complete	India / Maharashtra / Amravati	2020-04-27	Mahatma Gandhi Institute of Medical Sciences	2020-08-04	National Institute of Biomedical Genomics
hCoV-19/India/IK29/2020	EPI_ISL_508359	GISAID	-	Homo Sapiens	Complete	India / West_Bengal / Kolkata	2020-04-28	Institute of Post Graduate Medical Education & Research	2020-08-04	National Institute of Biomedical Genomics
hCoV-19/India/IK30/2020	EPI_ISL_508360	GISAID	-	Homo Sapiens	Complete	India / West_Bengal / Kolkata	2020-04-28	Institute of Post Graduate Medical Education & Research	2020-08-04	National Institute of Biomedical Genomics
hCoV-19/India/IK31/2020	EPI_ISL_508361	GISAID	-	Homo Sapiens	Complete	India / West_Bengal / Kolkata	2020-04-28	Institute of Post Graduate Medical Education & Research	2020-08-04	National Institute of Biomedical Genomics
hCoV-19/India/S39/2020	EPI_ISL_508447	GISAID	-	Homo Sapiens	Complete	India / West_Bengal / Kolkata	2020-04-28	ICMR-National Institute of Cholera and Enteric Diseases	2020-08-04	National Institute of Biomedical Genomics
hCoV-19/India/MW11/2020	EPI_ISL_508423	GISAID	-	Homo Sapiens	Complete	India / Maharashtra / Amravati	2020-04-29	Mahatma Gandhi Institute of Medical Sciences	2020-08-04	National Institute of Biomedical Genomics
hCoV-19/India/IK32/2020	EPI_ISL_508362	GISAID	-	Homo Sapiens	Complete	India / West_Bengal / Kolkata	2020-05-01	Institute of Post Graduate Medical Education & Research	2020-08-04	National Institute of Biomedical Genomics
hCoV-19/India/IK33/2020	EPI_ISL_508363	GISAID	-	Homo Sapiens	Complete	India / West_Bengal / Kolkata	2020-05-01	Institute of Post Graduate Medical Education & Research	2020-08-04	National Institute of Biomedical Genomics
hCoV-19/India/IK35/2020	EPI_ISL_508364	GISAID	-	Homo Sapiens	Complete	India / West_Bengal / North 24 Parganas	2020-05-01	Institute of Post Graduate Medical Education & Research	2020-08-04	National Institute of Biomedical Genomics
hCoV-19/India/MW12/2020	EPI_ISL_508424	GISAID	-	Homo Sapiens	Complete	India / Maharashtra / Yavatmal	2020-05-01	Mahatma Gandhi Institute of Medical Sciences	2020-08-04	National Institute of Biomedical Genomics
hCoV-19/India/S41/2020	EPI_ISL_508449	GISAID	-	Homo Sapiens	Complete	India / West_Bengal / Kolkata	2020-05-01	ICMR-National Institute of Cholera and Enteric Diseases	2020-08-04	National Institute of Biomedical Genomics
hCoV-19/India/IK36/2020	EPI_ISL_508365	GISAID	-	Homo Sapiens	Complete	India / West_Bengal / Howrah	2020-05-02	Institute of Post Graduate Medical Education & Research	2020-08-04	National Institute of Biomedical Genomics
hCoV-19/India/S35/2020	EPI_ISL_508444	GISAID	-	Homo Sapiens	Complete	India / West_Bengal / Kolkata	2020-05-02	ICMR-National Institute of Cholera and Enteric Diseases	2020-08-04	National Institute of Biomedical Genomics
hCoV-19/India/S38/2020	EPI_ISL_508446	GISAID	-	Homo Sapiens	Complete	India / West_Bengal / North 24 Parganas	2020-05-02	ICMR-National Institute of Cholera and Enteric Diseases	2020-08-04	National Institute of Biomedical Genomics
hCoV-19/India/IK38/2020	EPI_ISL_508366	GISAID	-	Homo Sapiens	Complete	India / West_Bengal / Kolkata	2020-05-03	Institute of Post Graduate Medical Education & Research	2020-08-04	National Institute of Biomedical Genomics
hCoV-19/India/IK39/2020	EPI_ISL_508367	GISAID	-	Homo Sapiens	Complete	India / West_Bengal / Kolkata	2020-05-03	Institute of Post Graduate Medical Education & Research	2020-08-04	National Institute of Biomedical Genomics
hCoV-19/India/S57/2020	EPI_ISL_508452	GISAID	-	Homo Sapiens	Complete	India / West_Bengal / Hooghly	2020-05-03	ICMR-National Institute of Cholera and Enteric Diseases	2020-08-04	National Institute of Biomedical Genomics
hCoV-19/India/IK41/2020	EPI_ISL_508369	GISAID	-	Homo Sapiens	Complete	India / West_Bengal / Kolkata	2020-05-04	Institute of Post Graduate Medical Education & Research	2020-08-04	National Institute of Biomedical Genomics
hCoV-19/India/IK42/2020	EPI_ISL_508370	GISAID	-	Homo Sapiens	Complete	India / West_Bengal / Kolkata	2020-05-04	Institute of Post Graduate Medical Education & Research	2020-08-04	National Institute of Biomedical Genomics
hCoV-19/India/IK44/2020	EPI_ISL_508371	GISAID	-	Homo Sapiens	Complete	India / West_Bengal / Kolkata	2020-05-04	Institute of Post Graduate Medical Education & Research	2020-08-04	National Institute of Biomedical Genomics
hCoV-19/India/IK45/2020	EPI_ISL_508372	GISAID	-	Homo Sapiens	Complete	India / West_Bengal / South 24 Parganas	2020-05-04	Institute of Post Graduate Medical Education & Research	2020-08-04	National Institute of Biomedical Genomics
hCoV-19/India/IK47/2020	EPI_ISL_508374	GISAID	-	Homo Sapiens	Complete	India / West_Bengal / Kolkata	2020-05-04	Institute of Post Graduate Medical Education & Research	2020-08-04	National Institute of Biomedical Genomics
hCoV-19/India/IK48/2020	EPI_ISL_508375	GISAID	-	Homo Sapiens	Complete	India / West_Bengal / Kolkata	2020-05-04	Institute of Post Graduate Medical Education & Research	2020-08-04	National Institute of Biomedical Genomics
hCoV-19/India/IK50/2020	EPI_ISL_508377	GISAID	-	Homo Sapiens	Complete	India / West_Bengal / North 24 Parganas	2020-05-05	Institute of Post Graduate Medical Education & Research	2020-08-04	National Institute of Biomedical Genomics
hCoV-19/India/IK51/2020	EPI_ISL_508378	GISAID	-	Homo Sapiens	Complete	India / West_Bengal / Kolkata	2020-05-05	Institute of Post Graduate Medical Education & Research	2020-08-04	National Institute of Biomedical Genomics
hCoV-19/India/IK53/2020	EPI_ISL_508379	GISAID	-	Homo Sapiens	Complete	India / West_Bengal / Kolkata	2020-05-06	Institute of Post Graduate Medical Education & Research	2020-08-04	National Institute of Biomedical Genomics
hCoV-19/India/IK54/2020	EPI_ISL_508380	GISAID	-	Homo Sapiens	Complete	India / West_Bengal / Kolkata	2020-05-06	Institute of Post Graduate Medical Education & Research	2020-08-04	National Institute of Biomedical Genomics
hCoV-19/India/IK55/2020	EPI_ISL_508381	GISAID	-	Homo Sapiens	Complete	India / West_Bengal / Kolkata	2020-05-06	Institute of Post Graduate Medical Education & Research	2020-08-04	National Institute of Biomedical Genomics
hCoV-19/India/TF38/2020	EPI_ISL_508504	GISAID	-	Homo Sapiens	Complete	India / Haryana / Gurugram	2020-05-06	Translational Health Science and Technology Institute	2020-08-04	National Institute of Biomedical Genomics
hCoV-19/India/IK56/2020	EPI_ISL_508382	GISAID	-	Homo Sapiens	Complete	India / West_Bengal / Kolkata	2020-05-07	Institute of Post Graduate Medical Education & Research	2020-08-04	National Institute of Biomedical Genomics
hCoV-19/India/IK57/2020	EPI_ISL_508383	GISAID	-	Homo Sapiens	Complete	India / West_Bengal / Kolkata	2020-05-07	Institute of Post Graduate Medical Education & Research	2020-08-04	National Institute of Biomedical Genomics
hCoV-19/India/IK58/2020	EPI_ISL_508384	GISAID	-	Homo Sapiens	Complete	India / West_Bengal / South 24 Parganas	2020-05-07	Institute of Post Graduate Medical Education & Research	2020-08-04	National Institute of Biomedical Genomics
hCoV-19/India/IK60/2020	EPI_ISL_508386	GISAID	-	Homo Sapiens	Complete	India / West_Bengal / Kolkata	2020-05-07	Institute of Post Graduate Medical Education & Research	2020-08-04	National Institute of Biomedical Genomics
hCoV-19/India/MW18/2020	EPI_ISL_508426	GISAID	-	Homo Sapiens	Complete	India / Maharashtra / Wardha	2020-05-08	Mahatma Gandhi Institute of Medical Sciences	2020-08-04	National Institute of Biomedical Genomics
hCoV-19/India/IB46/2020	EPI_ISL_508324	GISAID	-	Homo Sapiens	Complete	India / Karnataka / Bengaluru_Urban	2020-05-09	Indian Institute of Science	2020-08-04	National Institute of Biomedical Genomics
hCoV-19/India/IB50/2020	EPI_ISL_508328	GISAID	-	Homo Sapiens	Complete	India / Karnataka / Bengaluru_Urban	2020-05-09	Indian Institute of Science	2020-08-04	National Institute of Biomedical Genomics
hCoV-19/India/IK63/2020	EPI_ISL_508387	GISAID	-	Homo Sapiens	Complete	India / West_Bengal / Kolkata	2020-05-09	Institute of Post Graduate Medical Education & Research	2020-08-04	National Institute of Biomedical Genomics
hCoV-19/India/IB35/2020	EPI_ISL_508314	GISAID	-	Homo Sapiens	Complete	India / Karnataka / Bengaluru_Urban	2020-05-12	Indian Institute of Science	2020-08-04	National Institute of Biomedical Genomics
hCoV-19/India/IK64/2020	EPI_ISL_508388	GISAID	-	Homo Sapiens	Complete	India / West_Bengal / Kolkata	2020-05-12	Institute of Post Graduate Medical Education & Research	2020-08-04	National Institute of Biomedical Genomics
hCoV-19/India/IK65/2020	EPI_ISL_508389	GISAID	-	Homo Sapiens	Complete	India / West_Bengal / Howrah	2020-05-12	Institute of Post Graduate Medical Education & Research	2020-08-04	National Institute of Biomedical Genomics
hCoV-19/India/IK66/2020	EPI_ISL_508390	GISAID	-	Homo Sapiens	Complete	India / West_Bengal / Kolkata	2020-05-12	Institute of Post Graduate Medical Education & Research	2020-08-04	National Institute of Biomedical Genomics
hCoV-19/India/IK67/2020	EPI_ISL_508391	GISAID	-	Homo Sapiens	Complete	India / West_Bengal / Kolkata	2020-05-12	Institute of Post Graduate Medical Education & Research	2020-08-04	National Institute of Biomedical Genomics
hCoV-19/India/TF41/2020	EPI_ISL_508506	GISAID	-	Homo Sapiens	Complete	India / Haryana / Gurugram	2020-05-12	Translational Health Science and Technology Institute	2020-08-04	National Institute of Biomedical Genomics
hCoV-19/India/MW17/2020	EPI_ISL_508425	GISAID	-	Homo Sapiens	Complete	India / Maharashtra / Washim	2020-05-13	Mahatma Gandhi Institute of Medical Sciences	2020-08-04	National Institute of Biomedical Genomics
hCoV-19/India/IK68/2020	EPI_ISL_508392	GISAID	-	Homo Sapiens	Complete	India / West_Bengal / Kolkata	2020-05-14	Institute of Post Graduate Medical Education & Research	2020-08-04	National Institute of Biomedical Genomics
hCoV-19/India/IK69/2020	EPI_ISL_508393	GISAID	-	Homo Sapiens	Complete	India / West_Bengal / Kolkata	2020-05-14	Institute of Post Graduate Medical Education & Research	2020-08-04	National Institute of Biomedical Genomics
hCoV-19/India/IK71/2020	EPI_ISL_508395	GISAID	-	Homo Sapiens	Complete	India / West_Bengal / Kolkata	2020-05-14	Institute of Post Graduate Medical Education & Research	2020-08-04	National Institute of Biomedical Genomics
hCoV-19/India/IK72/2020	EPI_ISL_508396	GISAID	-	Homo Sapiens	Complete	India / West_Bengal / Kolkata	2020-05-14	Institute of Post Graduate Medical Education & Research	2020-08-04	National Institute of Biomedical Genomics
hCoV-19/India/IK73/2020	EPI_ISL_508397	GISAID	-	Homo Sapiens	Complete	India / West_Bengal / Kolkata	2020-05-14	Institute of Post Graduate Medical Education & Research	2020-08-04	National Institute of Biomedical Genomics
hCoV-19/India/MW20/2020	EPI_ISL_508427	GISAID	-	Homo Sapiens	Complete	India / Maharashtra / Mumbai	2020-05-15	Mahatma Gandhi Institute of Medical Sciences	2020-08-04	National Institute of Biomedical Genomics
hCoV-19/India/IK79/2020	EPI_ISL_508400	GISAID	-	Homo Sapiens	Complete	India / West_Bengal / Kolkata	2020-05-17	Institute of Post Graduate Medical Education & Research	2020-08-04	National Institute of Biomedical Genomics
hCoV-19/India/IK80/2020	EPI_ISL_508401	GISAID	-	Homo Sapiens	Complete	India / West_Bengal / Kolkata	2020-05-17	Institute of Post Graduate Medical Education & Research	2020-08-04	National Institute of Biomedical Genomics
hCoV-19/India/IK82/2020	EPI_ISL_508402	GISAID	-	Homo Sapiens	Complete	India / West_Bengal / North 24 Parganas	2020-05-17	Institute of Post Graduate Medical Education & Research	2020-08-04	National Institute of Biomedical Genomics
hCoV-19/India/IK83/2020	EPI_ISL_508403	GISAID	-	Homo Sapiens	Complete	India / West_Bengal / Kolkata	2020-05-17	Institute of Post Graduate Medical Education & Research	2020-08-04	National Institute of Biomedical Genomics
hCoV-19/India/IK85/2020	EPI_ISL_508404	GISAID	-	Homo Sapiens	Complete	India / West_Bengal / Kolkata	2020-05-17	Institute of Post Graduate Medical Education & Research	2020-08-04	National Institute of Biomedical Genomics
hCoV-19/India/MW24/2020	EPI_ISL_508428	GISAID	-	Homo Sapiens	Complete	India / Uttar_Pradesh / Kalwa	2020-05-17	Mahatma Gandhi Institute of Medical Sciences	2020-08-04	National Institute of Biomedical Genomics
hCoV-19/India/IB22/2020	EPI_ISL_508300	GISAID	-	Homo Sapiens	Complete	India / Karnataka / Bengaluru_Urban	2020-05-19	Indian Institute of Science	2020-08-04	National Institute of Biomedical Genomics
hCoV-19/India/IB30/2020	EPI_ISL_508309	GISAID	-	Homo Sapiens	Complete	India / Karnataka / Bengaluru_Urban	2020-05-19	Indian Institute of Science	2020-08-04	National Institute of Biomedical Genomics
hCoV-19/India/IK75/2020	EPI_ISL_508398	GISAID	-	Homo Sapiens	Complete	India / West_Bengal / East Medinipur	2020-05-19	Institute of Post Graduate Medical Education & Research	2020-08-04	National Institute of Biomedical Genomics
hCoV-19/India/IK77/2020	EPI_ISL_508399	GISAID	-	Homo Sapiens	Complete	India / West_Bengal / Kolkata	2020-05-19	Institute of Post Graduate Medical Education & Research	2020-08-04	National Institute of Biomedical Genomics
hCoV-19/India/IK86/2020	EPI_ISL_508405	GISAID	-	Homo Sapiens	Complete	India / West_Bengal / North 24 Parganas	2020-05-19	Institute of Post Graduate Medical Education & Research	2020-08-04	National Institute of Biomedical Genomics
hCoV-19/India/IK88/2020	EPI_ISL_508406	GISAID	-	Homo Sapiens	Complete	India / West_Bengal / Kolkata	2020-05-19	Institute of Post Graduate Medical Education & Research	2020-08-04	National Institute of Biomedical Genomics
hCoV-19/India/IK90/2020	EPI_ISL_508408	GISAID	-	Homo Sapiens	Complete	India / West_Bengal / Kolkata	2020-05-20	Institute of Post Graduate Medical Education & Research	2020-08-04	National Institute of Biomedical Genomics
hCoV-19/India/IK91/2020	EPI_ISL_508409	GISAID	-	Homo Sapiens	Complete	India / West_Bengal / Kolkata	2020-05-20	Institute of Post Graduate Medical Education & Research	2020-08-04	National Institute of Biomedical Genomics
hCoV-19/India/IK92/2020	EPI_ISL_508410	GISAID	-	Homo Sapiens	Complete	India / West_Bengal / Kolkata	2020-05-20	Institute of Post Graduate Medical Education & Research	2020-08-04	National Institute of Biomedical Genomics
hCoV-19/India/S74/2020	EPI_ISL_508464	GISAID	-	Homo Sapiens	Complete	India / West_Bengal / Nadia	2020-05-20	ICMR-National Institute of Cholera and Enteric Diseases	2020-08-04	National Institute of Biomedical Genomics
hCoV-19/India/S75/2020	EPI_ISL_508465	GISAID	-	Homo Sapiens	Complete	India / West_Bengal / Nadia	2020-05-20	ICMR-National Institute of Cholera and Enteric Diseases	2020-08-04	National Institute of Biomedical Genomics
hCoV-19/India/S79/2020	EPI_ISL_508469	GISAID	-	Homo Sapiens	Complete	India / West_Bengal / Nadia	2020-05-20	ICMR-National Institute of Cholera and Enteric Diseases	2020-08-04	National Institute of Biomedical Genomics
hCov-19/Germany/BW-UT-011/2020	EPI_ISL_508690	GISAID	-	Homo Sapiens	Complete	Germany / Baden-Württemberg / Tübingen	2020-05-20	Institut für Virologie und Epidemiologie der Viruskrankheiten, Universitätsklinikum Tübingen	2020-08-04	NGS Competence Center Tübingen, Institut für Medizinische Mikrobiologie und Hygiene, Universitätsklinikum Tübingen
hCov-19/Germany/BW-UT-012/2020	EPI_ISL_508691	GISAID	-	Homo Sapiens	Complete	Germany / Baden-Württemberg / Tübingen	2020-05-20	Institut für Virologie und Epidemiologie der Viruskrankheiten, Universitätsklinikum Tübingen	2020-08-04	NGS Competence Center Tübingen, Institut für Medizinische Mikrobiologie und Hygiene, Universitätsklinikum Tübingen
hCov-19/Germany/BW-UT-024/2020	EPI_ISL_508699	GISAID	-	Homo Sapiens	Complete	Germany / Baden-Württemberg / Tübingen	2020-05-20	Institut für Virologie und Epidemiologie der Viruskrankheiten, Universitätsklinikum Tübingen	2020-08-04	NGS Competence Center Tübingen, Institut für Medizinische Mikrobiologie und Hygiene, Universitätsklinikum Tübingen
hCov-19/Germany/BW-UT-025/2020	EPI_ISL_508700	GISAID	-	Homo Sapiens	Complete	Germany / Baden-Württemberg / Tübingen	2020-05-20	Institut für Virologie und Epidemiologie der Viruskrankheiten, Universitätsklinikum Tübingen	2020-08-04	NGS Competence Center Tübingen, Institut für Medizinische Mikrobiologie und Hygiene, Universitätsklinikum Tübingen
hCov-19/Germany/BW-UT-026/2020	EPI_ISL_508701	GISAID	-	Homo Sapiens	Complete	Germany / Baden-Württemberg / Tübingen	2020-05-20	Institut für Virologie und Epidemiologie der Viruskrankheiten, Universitätsklinikum Tübingen	2020-08-04	NGS Competence Center Tübingen, Institut für Medizinische Mikrobiologie und Hygiene, Universitätsklinikum Tübingen
hCov-19/Germany/BW-UT-028/2020	EPI_ISL_508703	GISAID	-	Homo Sapiens	Complete	Germany / Baden-Württemberg / Tübingen	2020-05-20	Institut für Virologie und Epidemiologie der Viruskrankheiten, Universitätsklinikum Tübingen	2020-08-04	NGS Competence Center Tübingen, Institut für Medizinische Mikrobiologie und Hygiene, Universitätsklinikum Tübingen
hCov-19/Germany/BW-UT-029/2020	EPI_ISL_508704	GISAID	-	Homo Sapiens	Complete	Germany / Baden-Württemberg / Tübingen	2020-05-20	Institut für Virologie und Epidemiologie der Viruskrankheiten, Universitätsklinikum Tübingen	2020-08-04	NGS Competence Center Tübingen, Institut für Medizinische Mikrobiologie und Hygiene, Universitätsklinikum Tübingen
hCoV-19/India/AR21/2020	EPI_ISL_508169	GISAID	-	Homo Sapiens	Complete	India / Uttarakhand / Haridwar	2020-05-21	All india institute of Medical Sciences Rishikesh	2020-08-04	National Institute of Biomedical Genomics
hCoV-19/India/AR23/2020	EPI_ISL_508171	GISAID	-	Homo Sapiens	Complete	India / Uttarakhand / Haridwar	2020-05-21	All india institute of Medical Sciences Rishikesh	2020-08-04	National Institute of Biomedical Genomics
hCoV-19/India/AR58/2020	EPI_ISL_508194	GISAID	-	Homo Sapiens	Complete	India / Uttarakhand / Tehri_Garhwal	2020-05-21	All india institute of Medical Sciences Rishikesh	2020-08-04	National Institute of Biomedical Genomics
hCoV-19/India/MW25/2020	EPI_ISL_508429	GISAID	-	Homo Sapiens	Complete	India / Maharashtra / Wardha	2020-05-21	Mahatma Gandhi Institute of Medical Sciences	2020-08-04	National Institute of Biomedical Genomics
hCoV-19/India/MW26/2020	EPI_ISL_508430	GISAID	-	Homo Sapiens	Complete	India / Maharashtra / Wardha	2020-05-21	Mahatma Gandhi Institute of Medical Sciences	2020-08-04	National Institute of Biomedical Genomics
hCoV-19/India/AR12/2020	EPI_ISL_508159	GISAID	-	Homo Sapiens	Complete	India / Uttarakhand / Haridwar	2020-05-22	All india institute of Medical Sciences Rishikesh	2020-08-04	National Institute of Biomedical Genomics
hCoV-19/India/AR22/2020	EPI_ISL_508170	GISAID	-	Homo Sapiens	Complete	India / Uttarakhand / Haridwar	2020-05-22	All india institute of Medical Sciences Rishikesh	2020-08-04	National Institute of Biomedical Genomics
hCoV-19/India/AR6/2020	EPI_ISL_508196	GISAID	-	Homo Sapiens	Complete	India / Uttarakhand / Haridwar	2020-05-22	All india institute of Medical Sciences Rishikesh	2020-08-04	National Institute of Biomedical Genomics
hCoV-19/India/AR9/2020	EPI_ISL_508206	GISAID	-	Homo Sapiens	Complete	India / Uttarakhand / Haridwar	2020-05-22	All india institute of Medical Sciences Rishikesh	2020-08-04	National Institute of Biomedical Genomics
hCoV-19/India/AR18/2020	EPI_ISL_508165	GISAID	-	Homo Sapiens	Complete	India / Uttarakhand / Uttarkashi	2020-05-23	All india institute of Medical Sciences Rishikesh	2020-08-04	National Institute of Biomedical Genomics
hCoV-19/India/AR45/2020	EPI_ISL_508189	GISAID	-	Homo Sapiens	Complete	India / Uttarakhand / Haridwar	2020-05-23	All india institute of Medical Sciences Rishikesh	2020-08-04	National Institute of Biomedical Genomics
hCoV-19/India/MW28/2020	EPI_ISL_508431	GISAID	-	Homo Sapiens	Complete	India / Maharashtra / Wardha	2020-05-23	Mahatma Gandhi Institute of Medical Sciences	2020-08-04	National Institute of Biomedical Genomics
hCoV-19/India/MW29/2020	EPI_ISL_508432	GISAID	-	Homo Sapiens	Complete	India / Maharashtra / Wardha	2020-05-23	Mahatma Gandhi Institute of Medical Sciences	2020-08-04	National Institute of Biomedical Genomics
hCoV-19/India/AR15/2020	EPI_ISL_508162	GISAID	-	Homo Sapiens	Complete	India / Uttarakhand / Haridwar	2020-05-24	All india institute of Medical Sciences Rishikesh	2020-08-04	National Institute of Biomedical Genomics
hCoV-19/India/IK93/2020	EPI_ISL_508411	GISAID	-	Homo Sapiens	Complete	India / West_Bengal / Kolkata	2020-05-24	Institute of Post Graduate Medical Education & Research	2020-08-04	National Institute of Biomedical Genomics
hCoV-19/India/IK96/2020	EPI_ISL_508412	GISAID	-	Homo Sapiens	Complete	India / West_Bengal / Kolkata	2020-05-24	Institute of Post Graduate Medical Education & Research	2020-08-04	National Institute of Biomedical Genomics
hCoV-19/India/IK97/2020	EPI_ISL_508413	GISAID	-	Homo Sapiens	Complete	India / West_Bengal / South 24 Parganas	2020-05-24	Institute of Post Graduate Medical Education & Research	2020-08-04	National Institute of Biomedical Genomics
hCoV-19/India/IK99/2020	EPI_ISL_508414	GISAID	-	Homo Sapiens	Complete	India / West_Bengal / Kolkata	2020-05-24	Institute of Post Graduate Medical Education & Research	2020-08-04	National Institute of Biomedical Genomics
hCoV-19/India/S63/2020	EPI_ISL_508453	GISAID	-	Homo Sapiens	Complete	India / West_Bengal / Nadia	2020-05-24	ICMR-National Institute of Cholera and Enteric Diseases	2020-08-04	National Institute of Biomedical Genomics
hCoV-19/India/S64/2020	EPI_ISL_508454	GISAID	-	Homo Sapiens	Complete	India / West_Bengal / North 24 Parganas	2020-05-24	ICMR-National Institute of Cholera and Enteric Diseases	2020-08-04	National Institute of Biomedical Genomics
hCoV-19/India/S66/2020	EPI_ISL_508456	GISAID	-	Homo Sapiens	Complete	India / West_Bengal / North 24 Parganas	2020-05-24	ICMR-National Institute of Cholera and Enteric Diseases	2020-08-04	National Institute of Biomedical Genomics
hCoV-19/India/MW32/2020	EPI_ISL_508435	GISAID	-	Homo Sapiens	Complete	India / Maharashtra / Akola	2020-05-25	Mahatma Gandhi Institute of Medical Sciences	2020-08-04	National Institute of Biomedical Genomics
hCoV-19/India/S70/2020	EPI_ISL_508460	GISAID	-	Homo Sapiens	Complete	India / West_Bengal / North 24 Parganas	2020-05-25	ICMR-National Institute of Cholera and Enteric Diseases	2020-08-04	National Institute of Biomedical Genomics
hCoV-19/India/S92/2020	EPI_ISL_508481	GISAID	-	Homo Sapiens	Complete	India / West_Bengal / North 24 Parganas	2020-05-25	ICMR-National Institute of Cholera and Enteric Diseases	2020-08-04	National Institute of Biomedical Genomics
SARS-CoV-2/human/USA/VA_PNCV19-2/2020	MT840184	GenBank	-	Homo sapiens	Complete	United States / Virginia	2020-05-25	-	2020-08-04	BDRD Genomics & Bioinformatics, Naval Medical Research Center - Frederick, 8400 Research Plaza, Fort Detrick, MD 21702, USA
hCoV-19/India/AR29/2020	EPI_ISL_508176	GISAID	-	Homo Sapiens	Complete	India / Uttarakhand / Haridwar	2020-05-26	All india institute of Medical Sciences Rishikesh	2020-08-04	National Institute of Biomedical Genomics
hCoV-19/India/IB27/2020	EPI_ISL_508305	GISAID	-	Homo Sapiens	Complete	India / Karnataka / Kolar	2020-05-26	Indian Institute of Science	2020-08-04	National Institute of Biomedical Genomics
hCoV-19/India/MW30/2020	EPI_ISL_508434	GISAID	-	Homo Sapiens	Complete	India / Odisha / Ganjam	2020-05-26	Mahatma Gandhi Institute of Medical Sciences	2020-08-04	National Institute of Biomedical Genomics
hCoV-19/India/S73/2020	EPI_ISL_508463	GISAID	-	Homo Sapiens	Complete	India / West_Bengal / Birbhum	2020-05-26	ICMR-National Institute of Cholera and Enteric Diseases	2020-08-04	National Institute of Biomedical Genomics
hCoV-19/India/S78/2020	EPI_ISL_508468	GISAID	-	Homo Sapiens	Complete	India / West_Bengal / Birbhum	2020-05-26	ICMR-National Institute of Cholera and Enteric Diseases	2020-08-04	National Institute of Biomedical Genomics
hCoV-19/India/S81/2020	EPI_ISL_508471	GISAID	-	Homo Sapiens	Complete	India / West_Bengal / Nadia	2020-05-26	ICMR-National Institute of Cholera and Enteric Diseases	2020-08-04	National Institute of Biomedical Genomics
hCoV-19/India/S86/2020	EPI_ISL_508475	GISAID	-	Homo Sapiens	Complete	India / West_Bengal / North 24 Parganas	2020-05-26	ICMR-National Institute of Cholera and Enteric Diseases	2020-08-04	National Institute of Biomedical Genomics
hCoV-19/India/AR16/2020	EPI_ISL_508163	GISAID	-	Homo Sapiens	Complete	India / Uttarakhand / Chamoli	2020-05-27	All india institute of Medical Sciences Rishikesh	2020-08-04	National Institute of Biomedical Genomics
hCoV-19/India/AR17/2020	EPI_ISL_508164	GISAID	-	Homo Sapiens	Complete	India / Uttarakhand / Pauri_Garhwal	2020-05-27	All india institute of Medical Sciences Rishikesh	2020-08-04	National Institute of Biomedical Genomics
hCoV-19/India/AR25/2020	EPI_ISL_508173	GISAID	-	Homo Sapiens	Complete	India / Uttarakhand / Haridwar	2020-05-27	All india institute of Medical Sciences Rishikesh	2020-08-04	National Institute of Biomedical Genomics
hCoV-19/India/IB58/2020	EPI_ISL_508332	GISAID	-	Homo Sapiens	Complete	India / Karnataka / Chikkaballapura	2020-05-27	Indian Institute of Science	2020-08-04	National Institute of Biomedical Genomics
SARS-CoV-2/human/USA/FL-BPHL-0550/2020	MT834660	GenBank	EPI_ISL_508753	Homo sapiens	Complete	United States / FL	2020-05-27	-	2020-08-04	BPHL, FLDOH, 1217 N Pearl St, Jacksonville, FL 32202, USA
hCoV-19/India/AR36/2020	EPI_ISL_508183	GISAID	-	Homo Sapiens	Complete	India / Uttarakhand / Tehri_Garhwal	2020-05-28	All india institute of Medical Sciences Rishikesh	2020-08-04	National Institute of Biomedical Genomics
hCoV-19/India/AR41/2020	EPI_ISL_508185	GISAID	-	Homo Sapiens	Complete	India / Uttarakhand / Tehri_Garhwal	2020-05-28	All india institute of Medical Sciences Rishikesh	2020-08-04	National Institute of Biomedical Genomics
hCoV-19/India/AR43/2020	EPI_ISL_508187	GISAID	-	Homo Sapiens	Complete	India / Uttarakhand / Tehri_Garhwal	2020-05-28	All india institute of Medical Sciences Rishikesh	2020-08-04	National Institute of Biomedical Genomics
hCoV-19/India/S67/2020	EPI_ISL_508457	GISAID	-	Homo Sapiens	Complete	India / West_Bengal / North 24 Parganas	2020-05-28	ICMR-National Institute of Cholera and Enteric Diseases	2020-08-04	National Institute of Biomedical Genomics
hCoV-19/India/AR10/2020	EPI_ISL_508157	GISAID	-	Homo Sapiens	Complete	India / Uttarakhand / Dehradun	2020-05-29	All india institute of Medical Sciences Rishikesh	2020-08-04	National Institute of Biomedical Genomics
hCoV-19/India/AR11/2020	EPI_ISL_508158	GISAID	-	Homo Sapiens	Complete	India / Uttarakhand / Dehradun	2020-05-29	All india institute of Medical Sciences Rishikesh	2020-08-04	National Institute of Biomedical Genomics
hCoV-19/India/AR30/2020	EPI_ISL_508178	GISAID	-	Homo Sapiens	Complete	India / Uttarakhand / Haridwar	2020-05-29	All india institute of Medical Sciences Rishikesh	2020-08-04	National Institute of Biomedical Genomics
hCoV-19/India/AR31/2020	EPI_ISL_508179	GISAID	-	Homo Sapiens	Complete	India / Uttarakhand / Rudraprayag	2020-05-29	All india institute of Medical Sciences Rishikesh	2020-08-04	National Institute of Biomedical Genomics
hCoV-19/India/AR8/2020	EPI_ISL_508205	GISAID	-	Homo Sapiens	Complete	India / Uttarakhand / Dehradun	2020-05-29	All india institute of Medical Sciences Rishikesh	2020-08-04	National Institute of Biomedical Genomics
hCoV-19/India/MW33/2020	EPI_ISL_508436	GISAID	-	Homo Sapiens	Complete	India / Maharashtra / Akola	2020-05-29	Mahatma Gandhi Institute of Medical Sciences	2020-08-04	National Institute of Biomedical Genomics
SARS-CoV-2/human/USA/FL-BPHL-0551/2020	MT834661	GenBank	EPI_ISL_508754	Homo sapiens	Complete	United States / FL	2020-05-29	-	2020-08-04	BPHL, FLDOH, 1217 N Pearl St, Jacksonville, FL 32202, USA
SARS-CoV-2/human/USA/FL-BPHL-0552/2020	MT834662	GenBank	EPI_ISL_508755	Homo sapiens	Complete	United States / FL	2020-05-29	-	2020-08-04	BPHL, FLDOH, 1217 N Pearl St, Jacksonville, FL 32202, USA
hCoV-19/India/AR19/2020	EPI_ISL_508166	GISAID	-	Homo Sapiens	Complete	India / Uttarakhand / Tehri_Garhwal	2020-05-30	All india institute of Medical Sciences Rishikesh	2020-08-04	National Institute of Biomedical Genomics
hCoV-19/India/AR2/2020	EPI_ISL_508167	GISAID	-	Homo Sapiens	Complete	India / Uttarakhand / Dehradun	2020-05-30	All india institute of Medical Sciences Rishikesh	2020-08-04	National Institute of Biomedical Genomics
hCoV-19/India/AR24/2020	EPI_ISL_508172	GISAID	-	Homo Sapiens	Complete	India / Uttarakhand / Haridwar	2020-05-30	All india institute of Medical Sciences Rishikesh	2020-08-04	National Institute of Biomedical Genomics
hCoV-19/India/AR7/2020	EPI_ISL_508204	GISAID	-	Homo Sapiens	Complete	India / Uttarakhand / Dehradun	2020-05-30	All india institute of Medical Sciences Rishikesh	2020-08-04	National Institute of Biomedical Genomics
hCoV-19/India/AR1/2020	EPI_ISL_508156	GISAID	-	Homo Sapiens	Complete	India / Uttarakhand / Dehradun	2020-06-01	All india institute of Medical Sciences Rishikesh	2020-08-04	National Institute of Biomedical Genomics
hCoV-19/India/AR27/2020	EPI_ISL_508174	GISAID	-	Homo Sapiens	Complete	India / Uttarakhand / Tehri_Garhwal	2020-06-01	All india institute of Medical Sciences Rishikesh	2020-08-04	National Institute of Biomedical Genomics
hCoV-19/India/AR3/2020	EPI_ISL_508177	GISAID	-	Homo Sapiens	Complete	India / Uttarakhand / Dehradun	2020-06-01	All india institute of Medical Sciences Rishikesh	2020-08-04	National Institute of Biomedical Genomics
hCoV-19/India/AR4/2020	EPI_ISL_508184	GISAID	-	Homo Sapiens	Complete	India / Uttarakhand / Dehradun	2020-06-01	All india institute of Medical Sciences Rishikesh	2020-08-04	National Institute of Biomedical Genomics
hCoV-19/India/AR5/2020	EPI_ISL_508191	GISAID	-	Homo Sapiens	Complete	India / Uttarakhand / Dehradun	2020-06-01	All india institute of Medical Sciences Rishikesh	2020-08-04	National Institute of Biomedical Genomics
hCoV-19/India/AR20/2020	EPI_ISL_508168	GISAID	-	Homo Sapiens	Complete	India / Uttar_Pradesh / Muzaffarnagar	2020-06-02	All india institute of Medical Sciences Rishikesh	2020-08-04	National Institute of Biomedical Genomics
hCoV-19/India/AR33/2020	EPI_ISL_508181	GISAID	-	Homo Sapiens	Complete	India / Uttarakhand / Tehri_Garhwal	2020-06-02	All india institute of Medical Sciences Rishikesh	2020-08-04	National Institute of Biomedical Genomics
hCoV-19/India/S93/2020	EPI_ISL_508482	GISAID	-	Homo Sapiens	Complete	India / West_Bengal / Hoogly	2020-06-02	ICMR-National Institute of Cholera and Enteric Diseases	2020-08-04	National Institute of Biomedical Genomics
hCoV-19/India/AR59/2020	EPI_ISL_508195	GISAID	-	Homo Sapiens	Complete	India / Uttarakhand / Tehri_Garhwal	2020-06-03	All india institute of Medical Sciences Rishikesh	2020-08-04	National Institute of Biomedical Genomics
hCoV-19/India/IB31/2020	EPI_ISL_508310	GISAID	-	Homo Sapiens	Complete	India / Karnataka / Bengaluru_Urban	2020-06-03	Indian Institute of Science	2020-08-04	National Institute of Biomedical Genomics
hCoV-19/India/IB47/2020	EPI_ISL_508325	GISAID	-	Homo Sapiens	Complete	India / Karnataka / Bengaluru_Urban	2020-06-03	Indian Institute of Science	2020-08-04	National Institute of Biomedical Genomics
hCoV-19/India/IB5/2020	EPI_ISL_508327	GISAID	-	Homo Sapiens	Complete	India / Karnataka / Bengaluru_Urban	2020-06-03	Indian Institute of Science	2020-08-04	National Institute of Biomedical Genomics
hCoV-19/India/IB53/2020	EPI_ISL_508330	GISAID	-	Homo Sapiens	Complete	India / Karnataka / Bengaluru_Urban	2020-06-03	Indian Institute of Science	2020-08-04	National Institute of Biomedical Genomics
hCoV-19/India/S94/2020	EPI_ISL_508483	GISAID	-	Homo Sapiens	Complete	India / West_Bengal / South 24 Parganas	2020-06-03	ICMR-National Institute of Cholera and Enteric Diseases	2020-08-04	National Institute of Biomedical Genomics
hCoV-19/India/IB41/2020	EPI_ISL_508320	GISAID	-	Homo Sapiens	Complete	India / Karnataka / Kolar	2020-06-04	Indian Institute of Science	2020-08-04	National Institute of Biomedical Genomics
hCoV-19/India/MW34/2020	EPI_ISL_508437	GISAID	-	Homo Sapiens	Complete	India / Maharashtra / Wardha	2020-06-04	Mahatma Gandhi Institute of Medical Sciences	2020-08-04	National Institute of Biomedical Genomics
hCoV-19/India/AR13/2020	EPI_ISL_508160	GISAID	-	Homo Sapiens	Complete	India / Uttarakhand / Dehradun	2020-06-06	All india institute of Medical Sciences Rishikesh	2020-08-04	National Institute of Biomedical Genomics
hCoV-19/India/AR14/2020	EPI_ISL_508161	GISAID	-	Homo Sapiens	Complete	India / Uttarakhand / Dehradun	2020-06-06	All india institute of Medical Sciences Rishikesh	2020-08-04	National Institute of Biomedical Genomics
hCoV-19/India/IB25/2020	EPI_ISL_508303	GISAID	-	Homo Sapiens	Complete	India / Karnataka / Bengaluru_Urban	2020-06-06	Indian Institute of Science	2020-08-04	National Institute of Biomedical Genomics
hCoV-19/India/AR34/2020	EPI_ISL_508182	GISAID	-	Homo Sapiens	Complete	India / Uttarakhand / Haridwar	2020-06-08	All india institute of Medical Sciences Rishikesh	2020-08-04	National Institute of Biomedical Genomics
hCoV-19/India/AR62/2020	EPI_ISL_508199	GISAID	-	Homo Sapiens	Complete	India / Uttarakhand / Tehri_Garhwal	2020-06-08	All india institute of Medical Sciences Rishikesh	2020-08-04	National Institute of Biomedical Genomics
hCoV-19/India/AR67/2020	EPI_ISL_508203	GISAID	-	Homo Sapiens	Complete	India / Uttar_Pradesh / Gaziabad	2020-06-08	All india institute of Medical Sciences Rishikesh	2020-08-04	National Institute of Biomedical Genomics
hCoV-19/India/AR60/2020	EPI_ISL_508197	GISAID	-	Homo Sapiens	Complete	India / Uttarakhand / Tehri_Garhwal	2020-06-09	All india institute of Medical Sciences Rishikesh	2020-08-04	National Institute of Biomedical Genomics
hCoV-19/India/AR61/2020	EPI_ISL_508198	GISAID	-	Homo Sapiens	Complete	India / Uttarakhand / Tehri_Garhwal	2020-06-09	All india institute of Medical Sciences Rishikesh	2020-08-04	National Institute of Biomedical Genomics
hCoV-19/India/AR63/2020	EPI_ISL_508200	GISAID	-	Homo Sapiens	Complete	India / Uttarakhand / Dehradun	2020-06-09	All india institute of Medical Sciences Rishikesh	2020-08-04	National Institute of Biomedical Genomics
hCoV-19/India/AR65/2020	EPI_ISL_508201	GISAID	-	Homo Sapiens	Complete	India / Uttarakhand / Dehradun	2020-06-09	All india institute of Medical Sciences Rishikesh	2020-08-04	National Institute of Biomedical Genomics
hCoV-19/India/AR66/2020	EPI_ISL_508202	GISAID	-	Homo Sapiens	Complete	India / Uttar_Pradesh / Muzaffarnagar	2020-06-09	All india institute of Medical Sciences Rishikesh	2020-08-04	National Institute of Biomedical Genomics
hCoV-19/India/IB36/2020	EPI_ISL_508315	GISAID	-	Homo Sapiens	Complete	India / Karnataka / Bengaluru_Urban	2020-06-10	Indian Institute of Science	2020-08-04	National Institute of Biomedical Genomics
hCoV-19/India/S98/2020	EPI_ISL_508487	GISAID	-	Homo Sapiens	Complete	India / West_Bengal / North 24 Parganas	2020-06-10	ICMR-National Institute of Cholera and Enteric Diseases	2020-08-04	National Institute of Biomedical Genomics
SARS-CoV-2/human/USA/FL-BPHL-0506/2020	MT834664	GenBank	EPI_ISL_508709	Homo sapiens	Complete	United States / FL	2020-06-10	-	2020-08-04	BPHL, FLDOH, 1217 N Pearl St, Jacksonville, FL 32202, USA
SARS-CoV-2/human/USA/FL-BPHL-0508/2020	MT834666	GenBank	EPI_ISL_508711	Homo sapiens	Complete	United States / FL	2020-06-10	-	2020-08-04	BPHL, FLDOH, 1217 N Pearl St, Jacksonville, FL 32202, USA
hCoV-19/India/TF1/2020	EPI_ISL_508489	GISAID	-	Homo Sapiens	Complete	India / Haryana / Faridabad	2020-06-12	Translational Health Science and Technology Institute	2020-08-04	National Institute of Biomedical Genomics
SARS-CoV-2/human/USA/FL-BPHL-0513/2020	MT834671	GenBank	EPI_ISL_508716	Homo sapiens	Complete	United States / FL	2020-06-12	-	2020-08-04	BPHL, FLDOH, 1217 N Pearl St, Jacksonville, FL 32202, USA
SARS-CoV-2/human/USA/FL-BPHL-0514/2020	MT834672	GenBank	EPI_ISL_508717	Homo sapiens	Complete	United States / FL	2020-06-12	-	2020-08-04	BPHL, FLDOH, 1217 N Pearl St, Jacksonville, FL 32202, USA
SARS-CoV-2/human/USA/FL-BPHL-0515/2020	MT834673	GenBank	EPI_ISL_508718	Homo sapiens	Complete	United States / FL	2020-06-12	-	2020-08-04	BPHL, FLDOH, 1217 N Pearl St, Jacksonville, FL 32202, USA
hCoV-19/India/TF2/2020	EPI_ISL_508496	GISAID	-	Homo Sapiens	Complete	India / Haryana / Palwal	2020-06-14	Translational Health Science and Technology Institute	2020-08-04	National Institute of Biomedical Genomics
hCoV-19/India/TF3/2020	EPI_ISL_508502	GISAID	-	Homo Sapiens	Complete	India / Haryana / Palwal	2020-06-14	Translational Health Science and Technology Institute	2020-08-04	National Institute of Biomedical Genomics
hCoV-19/India/TF4/2020	EPI_ISL_508505	GISAID	-	Homo Sapiens	Complete	India / Haryana / Palwal	2020-06-14	Translational Health Science and Technology Institute	2020-08-04	National Institute of Biomedical Genomics
hCoV-19/India/TF6/2020	EPI_ISL_508507	GISAID	-	Homo Sapiens	Complete	India / Haryana / Palwal	2020-06-14	Translational Health Science and Technology Institute	2020-08-04	National Institute of Biomedical Genomics
hCoV-19/India/GA87/2020	EPI_ISL_508282	GISAID	-	Homo Sapiens	Complete	India / Maharashtra / Jalna	2020-06-15	Government Medical College	2020-08-04	National Institute of Biomedical Genomics
hCoV-19/India/GA88/2020	EPI_ISL_508283	GISAID	-	Homo Sapiens	Complete	India / Maharashtra / Jalna	2020-06-15	Government Medical College	2020-08-04	National Institute of Biomedical Genomics
hCoV-19/India/IB13/2020	EPI_ISL_508291	GISAID	-	Homo Sapiens	Complete	India / Karnataka / Bengaluru_Urban	2020-06-15	Indian Institute of Science	2020-08-04	National Institute of Biomedical Genomics
hCoV-19/India/IB15/2020	EPI_ISL_508293	GISAID	-	Homo Sapiens	Complete	India / Karnataka / Bengaluru_Urban	2020-06-15	Indian Institute of Science	2020-08-04	National Institute of Biomedical Genomics
hCoV-19/India/IB16/2020	EPI_ISL_508294	GISAID	-	Homo Sapiens	Complete	India / Karnataka / Bengaluru_Urban	2020-06-15	Indian Institute of Science	2020-08-04	National Institute of Biomedical Genomics
hCoV-19/India/IB18/2020	EPI_ISL_508296	GISAID	-	Homo Sapiens	Complete	India / Karnataka / Bengaluru_Urban	2020-06-15	Indian Institute of Science	2020-08-04	National Institute of Biomedical Genomics
hCoV-19/India/IB24/2020	EPI_ISL_508302	GISAID	-	Homo Sapiens	Complete	India / Karnataka / Bengaluru_Urban	2020-06-15	Indian Institute of Science	2020-08-04	National Institute of Biomedical Genomics
hCoV-19/India/IB34/2020	EPI_ISL_508313	GISAID	-	Homo Sapiens	Complete	India / Karnataka / Bengaluru_Urban	2020-06-15	Indian Institute of Science	2020-08-04	National Institute of Biomedical Genomics
hCoV-19/India/IB38/2020	EPI_ISL_508316	GISAID	-	Homo Sapiens	Complete	India / Karnataka / Bengaluru_Urban	2020-06-15	Indian Institute of Science	2020-08-04	National Institute of Biomedical Genomics
hCoV-19/India/IB40/2020	EPI_ISL_508319	GISAID	-	Homo Sapiens	Complete	India / Karnataka / Bengaluru_Urban	2020-06-15	Indian Institute of Science	2020-08-04	National Institute of Biomedical Genomics
hCoV-19/India/IB42/2020	EPI_ISL_508321	GISAID	-	Homo Sapiens	Complete	India / Karnataka / Bengaluru_Urban	2020-06-15	Indian Institute of Science	2020-08-04	National Institute of Biomedical Genomics
hCoV-19/India/IB44/2020	EPI_ISL_508323	GISAID	-	Homo Sapiens	Complete	India / Karnataka / Bengaluru_Urban	2020-06-15	Indian Institute of Science	2020-08-04	National Institute of Biomedical Genomics
SARS-CoV-2/human/USA/FL-BPHL-0516/2020	MT834674	GenBank	EPI_ISL_508719	Homo sapiens	Complete	United States / FL	2020-06-15	-	2020-08-04	BPHL, FLDOH, 1217 N Pearl St, Jacksonville, FL 32202, USA
SARS-CoV-2/human/USA/FL-BPHL-0518/2020	MT834676	GenBank	EPI_ISL_508721	Homo sapiens	Complete	United States / FL	2020-06-15	-	2020-08-04	BPHL, FLDOH, 1217 N Pearl St, Jacksonville, FL 32202, USA
hCoV-19/India/GA24/2020	EPI_ISL_508219	GISAID	-	Homo Sapiens	Complete	India / Maharashtra / Jalna	2020-06-16	Government Medical College	2020-08-04	National Institute of Biomedical Genomics
hCoV-19/India/GA25/2020	EPI_ISL_508220	GISAID	-	Homo Sapiens	Complete	India / Maharashtra / Jalna	2020-06-16	Government Medical College	2020-08-04	National Institute of Biomedical Genomics
hCoV-19/India/GA26/2020	EPI_ISL_508221	GISAID	-	Homo Sapiens	Complete	India / Maharashtra / Jalna	2020-06-16	Government Medical College	2020-08-04	National Institute of Biomedical Genomics
hCoV-19/India/GA27/2020	EPI_ISL_508222	GISAID	-	Homo Sapiens	Complete	India / Maharashtra / Jalna	2020-06-16	Government Medical College	2020-08-04	National Institute of Biomedical Genomics
hCoV-19/India/IB48/2020	EPI_ISL_508326	GISAID	-	Homo Sapiens	Complete	India / Karnataka / Bengaluru_Urban	2020-06-16	Indian Institute of Science	2020-08-04	National Institute of Biomedical Genomics
hCoV-19/India/MN1/2020	EPI_ISL_508415	GISAID	-	Homo Sapiens	Complete	India / Delhi	2020-06-16	Maulana Azad Medical College	2020-08-04	National Institute of Biomedical Genomics
SARS-CoV-2/human/USA/FL-BPHL-0517/2020	MT834675	GenBank	EPI_ISL_508720	Homo sapiens	Complete	United States / FL	2020-06-16	-	2020-08-04	BPHL, FLDOH, 1217 N Pearl St, Jacksonville, FL 32202, USA
SARS-CoV-2/human/USA/FL-BPHL-0520/2020	MT834678	GenBank	EPI_ISL_508723	Homo sapiens	Complete	United States / FL	2020-06-16	-	2020-08-04	BPHL, FLDOH, 1217 N Pearl St, Jacksonville, FL 32202, USA
hCoV-19/India/GA11/2020	EPI_ISL_508207	GISAID	-	Homo Sapiens	Complete	India / Maharashtra / Aurangabad	2020-06-17	Government Medical College	2020-08-04	National Institute of Biomedical Genomics
hCoV-19/India/GA12/2020	EPI_ISL_508208	GISAID	-	Homo Sapiens	Complete	India / Maharashtra / Aurangabad	2020-06-17	Government Medical College	2020-08-04	National Institute of Biomedical Genomics
hCoV-19/India/GA13/2020	EPI_ISL_508209	GISAID	-	Homo Sapiens	Complete	India / Maharashtra / Aurangabad	2020-06-17	Government Medical College	2020-08-04	National Institute of Biomedical Genomics
hCoV-19/India/GA14/2020	EPI_ISL_508210	GISAID	-	Homo Sapiens	Complete	India / Maharashtra / Aurangabad	2020-06-17	Government Medical College	2020-08-04	National Institute of Biomedical Genomics
hCoV-19/India/GA15/2020	EPI_ISL_508211	GISAID	-	Homo Sapiens	Complete	India / Maharashtra / Aurangabad	2020-06-17	Government Medical College	2020-08-04	National Institute of Biomedical Genomics
hCoV-19/India/GA16/2020	EPI_ISL_508212	GISAID	-	Homo Sapiens	Complete	India / Maharashtra / Aurangabad	2020-06-17	Government Medical College	2020-08-04	National Institute of Biomedical Genomics
hCoV-19/India/GA17/2020	EPI_ISL_508213	GISAID	-	Homo Sapiens	Complete	India / Maharashtra / Aurangabad	2020-06-17	Government Medical College	2020-08-04	National Institute of Biomedical Genomics
hCoV-19/India/GA19/2020	EPI_ISL_508214	GISAID	-	Homo Sapiens	Complete	India / Maharashtra / Aurangabad	2020-06-17	Government Medical College	2020-08-04	National Institute of Biomedical Genomics
hCoV-19/India/GA2/2020	EPI_ISL_508215	GISAID	-	Homo Sapiens	Complete	India / Maharashtra / Aurangabad	2020-06-17	Government Medical College	2020-08-04	National Institute of Biomedical Genomics
hCoV-19/India/GA20/2020	EPI_ISL_508216	GISAID	-	Homo Sapiens	Complete	India / Maharashtra / Aurangabad	2020-06-17	Government Medical College	2020-08-04	National Institute of Biomedical Genomics
hCoV-19/India/GA21/2020	EPI_ISL_508217	GISAID	-	Homo Sapiens	Complete	India / Maharashtra / Aurangabad	2020-06-17	Government Medical College	2020-08-04	National Institute of Biomedical Genomics
hCoV-19/India/GA22/2020	EPI_ISL_508218	GISAID	-	Homo Sapiens	Complete	India / Maharashtra / Aurangabad	2020-06-17	Government Medical College	2020-08-04	National Institute of Biomedical Genomics
hCoV-19/India/GA28/2020	EPI_ISL_508223	GISAID	-	Homo Sapiens	Complete	India / Maharashtra / Aurangabad	2020-06-17	Government Medical College	2020-08-04	National Institute of Biomedical Genomics
hCoV-19/India/GA29/2020	EPI_ISL_508224	GISAID	-	Homo Sapiens	Complete	India / Maharashtra / Aurangabad	2020-06-17	Government Medical College	2020-08-04	National Institute of Biomedical Genomics
hCoV-19/India/GA4/2020	EPI_ISL_508234	GISAID	-	Homo Sapiens	Complete	India / Maharashtra / Aurangabad	2020-06-17	Government Medical College	2020-08-04	National Institute of Biomedical Genomics
hCoV-19/India/GA5/2020	EPI_ISL_508244	GISAID	-	Homo Sapiens	Complete	India / Maharashtra / Aurangabad	2020-06-17	Government Medical College	2020-08-04	National Institute of Biomedical Genomics
hCoV-19/India/GA6/2020	EPI_ISL_508254	GISAID	-	Homo Sapiens	Complete	India / Maharashtra / Aurangabad	2020-06-17	Government Medical College	2020-08-04	National Institute of Biomedical Genomics
hCoV-19/India/GA7/2020	EPI_ISL_508264	GISAID	-	Homo Sapiens	Complete	India / Maharashtra / Aurangabad	2020-06-17	Government Medical College	2020-08-04	National Institute of Biomedical Genomics
hCoV-19/India/GA8/2020	EPI_ISL_508274	GISAID	-	Homo Sapiens	Complete	India / Maharashtra / Aurangabad	2020-06-17	Government Medical College	2020-08-04	National Institute of Biomedical Genomics
hCoV-19/India/GA9/2020	EPI_ISL_508284	GISAID	-	Homo Sapiens	Complete	India / Maharashtra / Aurangabad	2020-06-17	Government Medical College	2020-08-04	National Institute of Biomedical Genomics
hCoV-19/India/GA93/2020	EPI_ISL_508285	GISAID	-	Homo Sapiens	Complete	India / Maharashtra / Aurangabad	2020-06-17	Government Medical College	2020-08-04	National Institute of Biomedical Genomics
hCoV-19/India/GA98/2020	EPI_ISL_508286	GISAID	-	Homo Sapiens	Complete	India / Maharashtra / Aurangabad	2020-06-17	Government Medical College	2020-08-04	National Institute of Biomedical Genomics
hCoV-19/India/IB11/2020	EPI_ISL_508289	GISAID	-	Homo Sapiens	Complete	India / Karnataka / Bengaluru_Urban	2020-06-17	Indian Institute of Science	2020-08-04	National Institute of Biomedical Genomics
hCoV-19/India/IB19/2020	EPI_ISL_508297	GISAID	-	Homo Sapiens	Complete	India / Karnataka / Bengaluru_Urban	2020-06-17	Indian Institute of Science	2020-08-04	National Institute of Biomedical Genomics
hCoV-19/India/IB21/2020	EPI_ISL_508299	GISAID	-	Homo Sapiens	Complete	India / Karnataka / Bengaluru_Urban	2020-06-17	Indian Institute of Science	2020-08-04	National Institute of Biomedical Genomics
hCoV-19/India/IB26/2020	EPI_ISL_508304	GISAID	-	Homo Sapiens	Complete	India / Karnataka / Bengaluru_Urban	2020-06-17	Indian Institute of Science	2020-08-04	National Institute of Biomedical Genomics
hCoV-19/India/IB29/2020	EPI_ISL_508307	GISAID	-	Homo Sapiens	Complete	India / Karnataka / Bengaluru_Urban	2020-06-17	Indian Institute of Science	2020-08-04	National Institute of Biomedical Genomics
hCoV-19/India/IB3/2020	EPI_ISL_508308	GISAID	-	Homo Sapiens	Complete	India / Karnataka / Bengaluru_Urban	2020-06-17	Indian Institute of Science	2020-08-04	National Institute of Biomedical Genomics
hCoV-19/India/IB39/2020	EPI_ISL_508317	GISAID	-	Homo Sapiens	Complete	India / Karnataka / Bengaluru_Urban	2020-06-17	Indian Institute of Science	2020-08-04	National Institute of Biomedical Genomics
hCoV-19/India/IB4/2020	EPI_ISL_508318	GISAID	-	Homo Sapiens	Complete	India / Karnataka / Bengaluru_Urban	2020-06-17	Indian Institute of Science	2020-08-04	National Institute of Biomedical Genomics
hCoV-19/India/IB43/2020	EPI_ISL_508322	GISAID	-	Homo Sapiens	Complete	India / Karnataka / Bengaluru_Urban	2020-06-17	Indian Institute of Science	2020-08-04	National Institute of Biomedical Genomics
hCoV-19/India/IB7/2020	EPI_ISL_508335	GISAID	-	Homo Sapiens	Complete	India / Karnataka / Bengaluru_Urban	2020-06-17	Indian Institute of Science	2020-08-04	National Institute of Biomedical Genomics
hCoV-19/India/TF10/2020	EPI_ISL_508490	GISAID	-	Homo Sapiens	Complete	India / Haryana / Faridabad	2020-06-17	Translational Health Science and Technology Institute	2020-08-04	National Institute of Biomedical Genomics
hCoV-19/India/TF12/2020	EPI_ISL_508491	GISAID	-	Homo Sapiens	Complete	India / Haryana / Faridabad	2020-06-17	Translational Health Science and Technology Institute	2020-08-04	National Institute of Biomedical Genomics
hCoV-19/India/TF13/2020	EPI_ISL_508492	GISAID	-	Homo Sapiens	Complete	India / Haryana / Faridabad	2020-06-17	Translational Health Science and Technology Institute	2020-08-04	National Institute of Biomedical Genomics
hCoV-19/India/TF14/2020	EPI_ISL_508493	GISAID	-	Homo Sapiens	Complete	India / Haryana / Faridabad	2020-06-17	Translational Health Science and Technology Institute	2020-08-04	National Institute of Biomedical Genomics
hCoV-19/India/TF15/2020	EPI_ISL_508494	GISAID	-	Homo Sapiens	Complete	India / Haryana / Faridabad	2020-06-17	Translational Health Science and Technology Institute	2020-08-04	National Institute of Biomedical Genomics
hCoV-19/India/TF17/2020	EPI_ISL_508495	GISAID	-	Homo Sapiens	Complete	India / Delhi / Tuklakabad	2020-06-17	Translational Health Science and Technology Institute	2020-08-04	National Institute of Biomedical Genomics
hCoV-19/India/TF20/2020	EPI_ISL_508497	GISAID	-	Homo Sapiens	Complete	India / Haryana / Faridabad	2020-06-17	Translational Health Science and Technology Institute	2020-08-04	National Institute of Biomedical Genomics
hCoV-19/India/TF7/2020	EPI_ISL_508508	GISAID	-	Homo Sapiens	Complete	India / Haryana / Faridabad	2020-06-17	Translational Health Science and Technology Institute	2020-08-04	National Institute of Biomedical Genomics
hCoV-19/India/TF9/2020	EPI_ISL_508509	GISAID	-	Homo Sapiens	Complete	India / Haryana / Faridabad	2020-06-17	Translational Health Science and Technology Institute	2020-08-04	National Institute of Biomedical Genomics
hCoV-19/USA/FL-BPHL-0698/2020	EPI_ISL_509756	GISAID	-	Homo Sapiens	Complete	United States / Florida	2020	Florida Bureau of Public Health Laboratories	2020-08-05	Florida Bureau of Public Health Laboratories
hCoV-19/Poland/A_348r/2020	EPI_ISL_509017	GISAID	-	Homo Sapiens	Complete	Poland / Lodzkie	2020-06-01	genXone SA, Molecular Diagnostics Laboratory / NZOZ	2020-08-05	genXone SA, Research & Development Laboratory
hCoV-19/Poland/B_348r/2020	EPI_ISL_509018	GISAID	-	Homo Sapiens	Complete	Poland / Lodzkie	2020-06-01	genXone SA, Molecular Diagnostics Laboratory / NZOZ	2020-08-05	genXone SA, Research & Development Laboratory
hCoV-19/Poland/D_348r/2020	EPI_ISL_509019	GISAID	-	Homo Sapiens	Complete	Poland / Lodzkie	2020-06-01	genXone SA, Molecular Diagnostics Laboratory / NZOZ	2020-08-05	genXone SA, Research & Development Laboratory
hCoV-19/Poland/E_348r/2020	EPI_ISL_509020	GISAID	-	Homo Sapiens	Complete	Poland / Lodzkie	2020-06-01	genXone SA, Molecular Diagnostics Laboratory / NZOZ	2020-08-05	genXone SA, Research & Development Laboratory
hCoV-19/Poland/F_348r/2020	EPI_ISL_509021	GISAID	-	Homo Sapiens	Complete	Poland / Lodzkie / Lodz	2020-06-01	genXone SA, Molecular Diagnostics Laboratory / NZOZ	2020-08-05	genXone SA, Research & Development Laboratory
hCoV-19/Poland/G_348r/2020	EPI_ISL_509022	GISAID	-	Homo Sapiens	Complete	Poland / Lodzkie	2020-06-01	genXone SA, Molecular Diagnostics Laboratory / NZOZ	2020-08-05	genXone SA, Research & Development Laboratory
hCoV-19/Poland/H_348r/2020	EPI_ISL_509023	GISAID	-	Homo Sapiens	Complete	Poland / Lodzkie / Lodz	2020-06-01	genXone SA, Molecular Diagnostics Laboratory / NZOZ	2020-08-05	genXone SA, Research & Development Laboratory
hCoV-19/Poland/I_348r/2020	EPI_ISL_509024	GISAID	-	Homo Sapiens	Complete	Poland / Lodzkie	2020-06-01	genXone SA, Molecular Diagnostics Laboratory / NZOZ	2020-08-05	genXone SA, Research & Development Laboratory
hCoV-19/Poland/J_348r/2020	EPI_ISL_509026	GISAID	-	Homo Sapiens	Complete	Poland / Lodzkie	2020-06-01	genXone SA, Molecular Diagnostics Laboratory / NZOZ	2020-08-05	genXone SA, Research & Development Laboratory
hCoV-19/Poland/K_348r/2020	EPI_ISL_509028	GISAID	-	Homo Sapiens	Complete	Poland / Lodzkie	2020-06-01	genXone SA, Molecular Diagnostics Laboratory / NZOZ	2020-08-05	genXone SA, Research & Development Laboratory
hCoV-19/Poland/L_348r/2020	EPI_ISL_509029	GISAID	-	Homo Sapiens	Complete	Poland / Lodzkie	2020-06-01	genXone SA, Molecular Diagnostics Laboratory / NZOZ	2020-08-05	genXone SA, Research & Development Laboratory
hCoV-19/Poland/M_348r/2020	EPI_ISL_509031	GISAID	-	Homo Sapiens	Complete	Poland / Lodzkie / Belchatow County	2020-06-01	genXone SA, Molecular Diagnostics Laboratory / NZOZ	2020-08-05	genXone SA, Research & Development Laboratory
hCoV-19/Poland/O_348r/2020	EPI_ISL_509033	GISAID	-	Homo Sapiens	Complete	Poland / Lodzkie / Skierniewice County	2020-06-01	genXone SA, Molecular Diagnostics Laboratory / NZOZ	2020-08-05	genXone SA, Research & Development Laboratory
hCoV-19/Poland/P_348r/2020	EPI_ISL_509035	GISAID	-	Homo Sapiens	Complete	Poland / Lodzkie / Pajeczno County	2020-06-01	genXone SA, Molecular Diagnostics Laboratory / NZOZ	2020-08-05	genXone SA, Research & Development Laboratory
hCoV-19/Poland/S_348r/2020	EPI_ISL_509037	GISAID	-	Homo Sapiens	Complete	Poland / Lodzkie / Lodz	2020-06-01	genXone SA, Molecular Diagnostics Laboratory / NZOZ	2020-08-05	genXone SA, Research & Development Laboratory
hCoV-19/Poland/W_348r/2020	EPI_ISL_509038	GISAID	-	Homo Sapiens	Complete	Poland / Lodzkie / Lodz	2020-06-01	genXone SA, Molecular Diagnostics Laboratory / NZOZ	2020-08-05	genXone SA, Research & Development Laboratory
hCoV-19/Poland/X_348r/2020	EPI_ISL_509051	GISAID	-	Homo Sapiens	Complete	Poland / Lodzkie / Lodz	2020-06-01	genXone SA, Molecular Diagnostics Laboratory / NZOZ	2020-08-05	genXone SA, Research & Development Laboratory
hCoV-19/Australia/NSW2153/2020	EPI_ISL_509505	GISAID	-	Homo Sapiens	Complete	Australia / New South Wales	2020-01-25	Area of Virology, Serology and Virology Division (SAViD), New South Wales Health Pathology Randwick	2020-08-05	Area of Virology, Serology and Virology Division (SAViD), New South Wales Health Pathology Randwick
hCoV-19/Belize/CDC-6846/2020	EPI_ISL_509712	GISAID	-	Homo Sapiens	Complete	Belize	2020-03-01	Belize Ministry of Health	2020-08-05	Pathogen Discovery, Respiratory Viruses Branch, Division of Viral Diseases, Centers for Disease Control and Prevention
hCoV-19/Guatemala/CDC-1227/2020	EPI_ISL_509695	GISAID	-	Homo Sapiens	Complete	Guatemala	2020-03-13	Guatemala Ministry of Public Health	2020-08-05	Pathogen Discovery, Respiratory Viruses Branch, Division of Viral Diseases, Centers for Disease Control and Prevention
hCoV-19/USA/FL-BPHL-0658/2020	EPI_ISL_509716	GISAID	-	Homo Sapiens	Complete	United States / Florida	2020-03-13	Florida Bureau of Public Health Laboratories	2020-08-05	Florida Bureau of Public Health Laboratories
hCoV-19/USA/FL-BPHL-0660/2020	EPI_ISL_509718	GISAID	-	Homo Sapiens	Complete	United States / Florida	2020-03-13	Florida Bureau of Public Health Laboratories	2020-08-05	Florida Bureau of Public Health Laboratories
hCoV-19/USA/FL-BPHL-0666/2020	EPI_ISL_509724	GISAID	-	Homo Sapiens	Complete	United States / Florida	2020-03-13	Florida Bureau of Public Health Laboratories	2020-08-05	Florida Bureau of Public Health Laboratories
hCoV-19/USA/FL-BPHL-0667/2020	EPI_ISL_509725	GISAID	-	Homo Sapiens	Complete	United States / Florida	2020-03-13	Florida Bureau of Public Health Laboratories	2020-08-05	Florida Bureau of Public Health Laboratories
hCoV-19/USA/FL-BPHL-0668/2020	EPI_ISL_509726	GISAID	-	Homo Sapiens	Complete	United States / Florida	2020-03-13	Florida Bureau of Public Health Laboratories	2020-08-05	Florida Bureau of Public Health Laboratories
hCoV-19/USA/FL-BPHL-0669/2020	EPI_ISL_509727	GISAID	-	Homo Sapiens	Complete	United States / Florida	2020-03-13	Florida Bureau of Public Health Laboratories	2020-08-05	Florida Bureau of Public Health Laboratories
hCoV-19/USA/FL-BPHL-0670/2020	EPI_ISL_509728	GISAID	-	Homo Sapiens	Complete	United States / Florida	2020-03-13	Florida Bureau of Public Health Laboratories	2020-08-05	Florida Bureau of Public Health Laboratories
hCoV-19/Switzerland/1000503309/2020	EPI_ISL_509222	GISAID	-	Homo Sapiens	Complete	Switzerland / Zurich	2020-03-14	Division of Infectious Diseases and Hospital Epidemiology, University Hospital Zürich	2020-08-05	Institute of Medical Virology, University of Zurich
hCoV-19/Australia/NSW2146/2020	EPI_ISL_509503	GISAID	-	Homo Sapiens	Complete	Australia / New South Wales	2020-03-14	Area of Virology, Serology and Virology Division (SAViD), New South Wales Health Pathology Randwick	2020-08-05	Area of Virology, Serology and Virology Division (SAViD), New South Wales Health Pathology Randwick
hCoV-19/USA/FL-BPHL-0659/2020	EPI_ISL_509717	GISAID	-	Homo Sapiens	Complete	United States / Florida	2020-03-14	Florida Bureau of Public Health Laboratories	2020-08-05	Florida Bureau of Public Health Laboratories
hCoV-19/USA/FL-BPHL-0661/2020	EPI_ISL_509719	GISAID	-	Homo Sapiens	Complete	United States / Florida	2020-03-14	Florida Bureau of Public Health Laboratories	2020-08-05	Florida Bureau of Public Health Laboratories
hCoV-19/USA/FL-BPHL-0663/2020	EPI_ISL_509721	GISAID	-	Homo Sapiens	Complete	United States / Florida	2020-03-14	Florida Bureau of Public Health Laboratories	2020-08-05	Florida Bureau of Public Health Laboratories
hCoV-19/USA/FL-BPHL-0664/2020	EPI_ISL_509722	GISAID	-	Homo Sapiens	Complete	United States / Florida	2020-03-14	Florida Bureau of Public Health Laboratories	2020-08-05	Florida Bureau of Public Health Laboratories
hCoV-19/Australia/NSW2142/2020	EPI_ISL_509501	GISAID	-	Homo Sapiens	Complete	Australia / New South Wales	2020-03-15	Area of Virology, Serology and Virology Division (SAViD), New South Wales Health Pathology Randwick	2020-08-05	Area of Virology, Serology and Virology Division (SAViD), New South Wales Health Pathology Randwick
hCoV-19/Australia/NSW2143/2020	EPI_ISL_509502	GISAID	-	Homo Sapiens	Complete	Australia / New South Wales	2020-03-15	Area of Virology, Serology and Virology Division (SAViD), New South Wales Health Pathology Randwick	2020-08-05	Area of Virology, Serology and Virology Division (SAViD), New South Wales Health Pathology Randwick
hCoV-19/Australia/NSW2152/2020	EPI_ISL_509504	GISAID	-	Homo Sapiens	Complete	Australia / New South Wales	2020-03-15	Area of Virology, Serology and Virology Division (SAViD), New South Wales Health Pathology Randwick	2020-08-05	Area of Virology, Serology and Virology Division (SAViD), New South Wales Health Pathology Randwick
hCoV-19/Spain/COV001542/2020	EPI_ISL_509618	GISAID	-	Homo Sapiens	Complete	Spain / Basque Country / Vitoria	2020-03-15	Hospital Universitario Araba. Vitoria-Gasteiz	2020-08-05	SeqCOVID-SPAIN consortium/IBV(CSIC)
hCoV-19/Spain/COV001980/2020	EPI_ISL_509619	GISAID	-	Homo Sapiens	Complete	Spain / Andalusia / Malaga	2020-03-15	Servicio de Microbiología. HRU de Málaga. Servicio Andaluz de Salud	2020-08-05	SeqCOVID-SPAIN consortium/IBV(CSIC)
hCoV-19/Spain/COV001981/2020	EPI_ISL_509620	GISAID	-	Homo Sapiens	Complete	Spain / Andalusia / Malaga	2020-03-15	Servicio de Microbiología. HRU de Málaga. Servicio Andaluz de Salud	2020-08-05	SeqCOVID-SPAIN consortium/IBV(CSIC)
hCoV-19/Spain/COV001984/2020	EPI_ISL_509621	GISAID	-	Homo Sapiens	Complete	Spain / Andalusia / Malaga	2020-03-15	Servicio de Microbiología. HRU de Málaga. Servicio Andaluz de Salud	2020-08-05	SeqCOVID-SPAIN consortium/IBV(CSIC)
hCoV-19/Spain/COV001989/2020	EPI_ISL_509624	GISAID	-	Homo Sapiens	Complete	Spain / Andalusia / Malaga	2020-03-15	Servicio de Microbiología. HRU de Málaga. Servicio Andaluz de Salud	2020-08-05	SeqCOVID-SPAIN consortium/IBV(CSIC)
hCoV-19/Guatemala/CDC-1228/2020	EPI_ISL_509696	GISAID	-	Homo Sapiens	Complete	Guatemala	2020-03-15	Guatemala Ministry of Public Health	2020-08-05	Pathogen Discovery, Respiratory Viruses Branch, Division of Viral Diseases, Centers for Disease Control and Prevention
hCoV-19/Guatemala/CDC-1230/2020	EPI_ISL_509697	GISAID	-	Homo Sapiens	Complete	Guatemala	2020-03-15	Guatemala Ministry of Public Health	2020-08-05	Pathogen Discovery, Respiratory Viruses Branch, Division of Viral Diseases, Centers for Disease Control and Prevention
hCoV-19/Guatemala/CDC-1231/2020	EPI_ISL_509698	GISAID	-	Homo Sapiens	Complete	Guatemala	2020-03-15	Guatemala Ministry of Public Health	2020-08-05	Pathogen Discovery, Respiratory Viruses Branch, Division of Viral Diseases, Centers for Disease Control and Prevention
hCoV-19/Guatemala/CDC-1229/2020	EPI_ISL_509710	GISAID	-	Homo Sapiens	Complete	Guatemala	2020-03-15	Guatemala Ministry of Public Health	2020-08-05	Pathogen Discovery, Respiratory Viruses Branch, Division of Viral Diseases, Centers for Disease Control and Prevention
hCoV-19/Spain/COV001537/2020	EPI_ISL_509616	GISAID	-	Homo Sapiens	Complete	Spain / Basque Country / Vitoria	2020-03-16	Hospital Universitario Araba. Vitoria-Gasteiz	2020-08-05	SeqCOVID-SPAIN consortium/IBV(CSIC)
hCoV-19/Spain/COV001995/2020	EPI_ISL_509625	GISAID	-	Homo Sapiens	Complete	Spain / Andalusia / Torremolinos	2020-03-16	Servicio de Microbiología. HRU de Málaga. Servicio Andaluz de Salud	2020-08-05	SeqCOVID-SPAIN consortium/IBV(CSIC)
hCoV-19/Spain/COV001996/2020	EPI_ISL_509626	GISAID	-	Homo Sapiens	Complete	Spain / Andalusia / Malaga	2020-03-16	Servicio de Microbiología. HRU de Málaga. Servicio Andaluz de Salud	2020-08-05	SeqCOVID-SPAIN consortium/IBV(CSIC)
hCoV-19/Spain/COV002016/2020	EPI_ISL_509627	GISAID	-	Homo Sapiens	Complete	Spain / Andalusia / Malaga	2020-03-16	Servicio de Microbiología. HRU de Málaga. Servicio Andaluz de Salud	2020-08-05	SeqCOVID-SPAIN consortium/IBV(CSIC)
hCoV-19/Spain/COV002017/2020	EPI_ISL_509628	GISAID	-	Homo Sapiens	Complete	Spain / Andalusia / Malaga	2020-03-16	Servicio de Microbiología. HRU de Málaga. Servicio Andaluz de Salud	2020-08-05	SeqCOVID-SPAIN consortium/IBV(CSIC)
hCoV-19/Spain/COV002019/2020	EPI_ISL_509629	GISAID	-	Homo Sapiens	Complete	Spain / Andalusia / Malaga	2020-03-16	Servicio de Microbiología. HRU de Málaga. Servicio Andaluz de Salud	2020-08-05	SeqCOVID-SPAIN consortium/IBV(CSIC)
hCoV-19/Spain/COV002020/2020	EPI_ISL_509630	GISAID	-	Homo Sapiens	Complete	Spain / Andalusia / Malaga	2020-03-16	Servicio de Microbiología. HRU de Málaga. Servicio Andaluz de Salud	2020-08-05	SeqCOVID-SPAIN consortium/IBV(CSIC)
hCoV-19/Spain/COV002023/2020	EPI_ISL_509631	GISAID	-	Homo Sapiens	Complete	Spain / Andalusia / Malaga	2020-03-16	Servicio de Microbiología. HRU de Málaga. Servicio Andaluz de Salud	2020-08-05	SeqCOVID-SPAIN consortium/IBV(CSIC)
hCoV-19/Guatemala/CDC-1232/2020	EPI_ISL_509699	GISAID	-	Homo Sapiens	Complete	Guatemala	2020-03-17	Guatemala Ministry of Public Health	2020-08-05	Pathogen Discovery, Respiratory Viruses Branch, Division of Viral Diseases, Centers for Disease Control and Prevention
hCoV-19/USA/FL-BPHL-0678/2020	EPI_ISL_509736	GISAID	-	Homo Sapiens	Complete	United States / Florida	2020-03-17	Florida Bureau of Public Health Laboratories	2020-08-05	Florida Bureau of Public Health Laboratories
hCoV-19/Guatemala/CDC-1233/2020	EPI_ISL_509700	GISAID	-	Homo Sapiens	Complete	Guatemala	2020-03-18	Guatemala Ministry of Public Health	2020-08-05	Pathogen Discovery, Respiratory Viruses Branch, Division of Viral Diseases, Centers for Disease Control and Prevention
hCoV-19/Australia/NSW2055/2020	EPI_ISL_509495	GISAID	-	Homo Sapiens	Complete	Australia / New South Wales	2020-03-19	Area of Virology, Serology and Virology Division (SAViD), New South Wales Health Pathology Randwick	2020-08-05	Area of Virology, Serology and Virology Division (SAViD), New South Wales Health Pathology Randwick
hCoV-19/Australia/NSW2063/2020	EPI_ISL_509496	GISAID	-	Homo Sapiens	Complete	Australia / New South Wales	2020-03-19	Area of Virology, Serology and Virology Division (SAViD), New South Wales Health Pathology Randwick	2020-08-05	Area of Virology, Serology and Virology Division (SAViD), New South Wales Health Pathology Randwick
hCoV-19/Australia/NSW2180/2020	EPI_ISL_509508	GISAID	-	Homo Sapiens	Complete	Australia / New South Wales	2020-03-19	Area of Virology, Serology and Virology Division (SAViD), New South Wales Health Pathology Randwick	2020-08-05	Area of Virology, Serology and Virology Division (SAViD), New South Wales Health Pathology Randwick
hCoV-19/Australia/NSW2184/2020	EPI_ISL_509510	GISAID	-	Homo Sapiens	Complete	Australia / New South Wales	2020-03-19	Area of Virology, Serology and Virology Division (SAViD), New South Wales Health Pathology Randwick	2020-08-05	Area of Virology, Serology and Virology Division (SAViD), New South Wales Health Pathology Randwick
hCoV-19/Guatemala/CDC-1234/2020	EPI_ISL_509701	GISAID	-	Homo Sapiens	Complete	Guatemala	2020-03-19	Guatemala Ministry of Public Health	2020-08-05	Pathogen Discovery, Respiratory Viruses Branch, Division of Viral Diseases, Centers for Disease Control and Prevention
hCoV-19/Australia/NSW2029/2020	EPI_ISL_509492	GISAID	-	Homo Sapiens	Complete	Australia / New South Wales	2020-03-20	Area of Virology, Serology and Virology Division (SAViD), New South Wales Health Pathology Randwick	2020-08-05	Area of Virology, Serology and Virology Division (SAViD), New South Wales Health Pathology Randwick
hCoV-19/Australia/NSW2071/2020	EPI_ISL_509497	GISAID	-	Homo Sapiens	Complete	Australia / New South Wales	2020-03-20	Area of Virology, Serology and Virology Division (SAViD), New South Wales Health Pathology Randwick	2020-08-05	Area of Virology, Serology and Virology Division (SAViD), New South Wales Health Pathology Randwick
hCoV-19/Australia/NSW2166/2020	EPI_ISL_509506	GISAID	-	Homo Sapiens	Complete	Australia / New South Wales	2020-03-20	Area of Virology, Serology and Virology Division (SAViD), New South Wales Health Pathology Randwick	2020-08-05	Area of Virology, Serology and Virology Division (SAViD), New South Wales Health Pathology Randwick
hCoV-19/Australia/NSW2177/2020	EPI_ISL_509507	GISAID	-	Homo Sapiens	Complete	Australia / New South Wales	2020-03-20	Area of Virology, Serology and Virology Division (SAViD), New South Wales Health Pathology Randwick	2020-08-05	Area of Virology, Serology and Virology Division (SAViD), New South Wales Health Pathology Randwick
hCoV-19/Australia/NSW2182/2020	EPI_ISL_509509	GISAID	-	Homo Sapiens	Complete	Australia / New South Wales	2020-03-20	Area of Virology, Serology and Virology Division (SAViD), New South Wales Health Pathology Randwick	2020-08-05	Area of Virology, Serology and Virology Division (SAViD), New South Wales Health Pathology Randwick
hCoV-19/Australia/NSW2232/2020	EPI_ISL_509511	GISAID	-	Homo Sapiens	Complete	Australia / New South Wales	2020-03-20	Area of Virology, Serology and Virology Division (SAViD), New South Wales Health Pathology Randwick	2020-08-05	Area of Virology, Serology and Virology Division (SAViD), New South Wales Health Pathology Randwick
hCoV-19/Australia/NSW2318/2020	EPI_ISL_509520	GISAID	-	Homo Sapiens	Complete	Australia / New South Wales	2020-03-20	Area of Virology, Serology and Virology Division (SAViD), New South Wales Health Pathology Randwick	2020-08-05	Area of Virology, Serology and Virology Division (SAViD), New South Wales Health Pathology Randwick
hCoV-19/Guatemala/CDC-1235/2020	EPI_ISL_509702	GISAID	-	Homo Sapiens	Complete	Guatemala	2020-03-20	Guatemala Ministry of Public Health	2020-08-05	Pathogen Discovery, Respiratory Viruses Branch, Division of Viral Diseases, Centers for Disease Control and Prevention
hCoV-19/Belize/CDC-6840/2020	EPI_ISL_509711	GISAID	-	Homo Sapiens	Complete	Belize	2020-03-20	Belize Ministry of Health	2020-08-05	Pathogen Discovery, Respiratory Viruses Branch, Division of Viral Diseases, Centers for Disease Control and Prevention
hCoV-19/USA/FL-BPHL-0683/2020	EPI_ISL_509741	GISAID	-	Homo Sapiens	Complete	United States / Florida	2020-03-20	Florida Bureau of Public Health Laboratories	2020-08-05	Florida Bureau of Public Health Laboratories
hCoV-19/Australia/NSW2233/2020	EPI_ISL_509512	GISAID	-	Homo Sapiens	Complete	Australia / New South Wales	2020-03-21	Area of Virology, Serology and Virology Division (SAViD), New South Wales Health Pathology Randwick	2020-08-05	Area of Virology, Serology and Virology Division (SAViD), New South Wales Health Pathology Randwick
hCoV-19/Australia/NSW2234/2020	EPI_ISL_509513	GISAID	-	Homo Sapiens	Complete	Australia / New South Wales	2020-03-21	Area of Virology, Serology and Virology Division (SAViD), New South Wales Health Pathology Randwick	2020-08-05	Area of Virology, Serology and Virology Division (SAViD), New South Wales Health Pathology Randwick
hCoV-19/Australia/NSW2235/2020	EPI_ISL_509514	GISAID	-	Homo Sapiens	Complete	Australia / New South Wales	2020-03-21	Area of Virology, Serology and Virology Division (SAViD), New South Wales Health Pathology Randwick	2020-08-05	Area of Virology, Serology and Virology Division (SAViD), New South Wales Health Pathology Randwick
hCoV-19/Guatemala/CDC-1236/2020	EPI_ISL_509703	GISAID	-	Homo Sapiens	Complete	Guatemala	2020-03-21	Guatemala Ministry of Public Health	2020-08-05	Pathogen Discovery, Respiratory Viruses Branch, Division of Viral Diseases, Centers for Disease Control and Prevention
hCoV-19/Australia/NSW2034/2020	EPI_ISL_509493	GISAID	-	Homo Sapiens	Complete	Australia / New South Wales	2020-03-22	Area of Virology, Serology and Virology Division (SAViD), New South Wales Health Pathology Randwick	2020-08-05	Area of Virology, Serology and Virology Division (SAViD), New South Wales Health Pathology Randwick
hCoV-19/Australia/NSW2051/2020	EPI_ISL_509494	GISAID	-	Homo Sapiens	Complete	Australia / New South Wales	2020-03-22	Area of Virology, Serology and Virology Division (SAViD), New South Wales Health Pathology Randwick	2020-08-05	Area of Virology, Serology and Virology Division (SAViD), New South Wales Health Pathology Randwick
hCoV-19/Australia/NSW2236/2020	EPI_ISL_509515	GISAID	-	Homo Sapiens	Complete	Australia / New South Wales	2020-03-22	Area of Virology, Serology and Virology Division (SAViD), New South Wales Health Pathology Randwick	2020-08-05	Area of Virology, Serology and Virology Division (SAViD), New South Wales Health Pathology Randwick
hCoV-19/Australia/NSW2241/2020	EPI_ISL_509516	GISAID	-	Homo Sapiens	Complete	Australia / New South Wales	2020-03-22	Area of Virology, Serology and Virology Division (SAViD), New South Wales Health Pathology Randwick	2020-08-05	Area of Virology, Serology and Virology Division (SAViD), New South Wales Health Pathology Randwick
hCoV-19/Australia/NSW2273/2020	EPI_ISL_509517	GISAID	-	Homo Sapiens	Complete	Australia / New South Wales	2020-03-22	Area of Virology, Serology and Virology Division (SAViD), New South Wales Health Pathology Randwick	2020-08-05	Area of Virology, Serology and Virology Division (SAViD), New South Wales Health Pathology Randwick
hCoV-19/Australia/NSW2274/2020	EPI_ISL_509518	GISAID	-	Homo Sapiens	Complete	Australia / New South Wales	2020-03-22	Area of Virology, Serology and Virology Division (SAViD), New South Wales Health Pathology Randwick	2020-08-05	Area of Virology, Serology and Virology Division (SAViD), New South Wales Health Pathology Randwick
hCoV-19/USA/FL-BPHL-0693/2020	EPI_ISL_509751	GISAID	-	Homo Sapiens	Complete	United States / Florida	2020-03-23	Florida Bureau of Public Health Laboratories	2020-08-05	Florida Bureau of Public Health Laboratories
hCoV-19/USA/WI-CDC-0953/2020	EPI_ISL_509706	GISAID	-	Homo Sapiens	Complete	United States / Wisconsin	2020-03-24	Wisconsin Department of Health Services	2020-08-05	Pathogen Discovery, Respiratory Viruses Branch, Division of Viral Diseases, Centers for Disease Control and Prevention
hCoV-19/USA/FL-BPHL-0672/2020	EPI_ISL_509730	GISAID	-	Homo Sapiens	Complete	United States / Florida	2020-03-24	Florida Bureau of Public Health Laboratories	2020-08-05	Florida Bureau of Public Health Laboratories
hCoV-19/USA/FL-BPHL-0673/2020	EPI_ISL_509731	GISAID	-	Homo Sapiens	Complete	United States / Florida	2020-03-24	Florida Bureau of Public Health Laboratories	2020-08-05	Florida Bureau of Public Health Laboratories
hCoV-19/USA/FL-BPHL-0674/2020	EPI_ISL_509732	GISAID	-	Homo Sapiens	Complete	United States / Florida	2020-03-24	Florida Bureau of Public Health Laboratories	2020-08-05	Florida Bureau of Public Health Laboratories
hCoV-19/USA/FL-BPHL-0676/2020	EPI_ISL_509734	GISAID	-	Homo Sapiens	Complete	United States / Florida	2020-03-24	Florida Bureau of Public Health Laboratories	2020-08-05	Florida Bureau of Public Health Laboratories
hCoV-19/USA/FL-BPHL-0677/2020	EPI_ISL_509735	GISAID	-	Homo Sapiens	Complete	United States / Florida	2020-03-24	Florida Bureau of Public Health Laboratories	2020-08-05	Florida Bureau of Public Health Laboratories
hCoV-19/USA/FL-BPHL-0680/2020	EPI_ISL_509738	GISAID	-	Homo Sapiens	Complete	United States / Florida	2020-03-25	Florida Bureau of Public Health Laboratories	2020-08-05	Florida Bureau of Public Health Laboratories
hCoV-19/USA/FL-BPHL-0681/2020	EPI_ISL_509739	GISAID	-	Homo Sapiens	Complete	United States / Florida	2020-03-25	Florida Bureau of Public Health Laboratories	2020-08-05	Florida Bureau of Public Health Laboratories
hCoV-19/USA/FL-BPHL-0684/2020	EPI_ISL_509742	GISAID	-	Homo Sapiens	Complete	United States / Florida	2020-03-25	Florida Bureau of Public Health Laboratories	2020-08-05	Florida Bureau of Public Health Laboratories
hCoV-19/USA/FL-BPHL-0682/2020	EPI_ISL_509740	GISAID	-	Homo Sapiens	Complete	United States / Florida	2020-03-26	Florida Bureau of Public Health Laboratories	2020-08-05	Florida Bureau of Public Health Laboratories
hCoV-19/USA/FL-BPHL-0687/2020	EPI_ISL_509745	GISAID	-	Homo Sapiens	Complete	United States / Florida	2020-03-26	Florida Bureau of Public Health Laboratories	2020-08-05	Florida Bureau of Public Health Laboratories
hCoV-19/USA/FL-BPHL-0689/2020	EPI_ISL_509747	GISAID	-	Homo Sapiens	Complete	United States / Florida	2020-03-26	Florida Bureau of Public Health Laboratories	2020-08-05	Florida Bureau of Public Health Laboratories
hCoV-19/Belize/CDC-6851/2020	EPI_ISL_509713	GISAID	-	Homo Sapiens	Complete	Belize	2020-03-27	Belize Ministry of Health	2020-08-05	Pathogen Discovery, Respiratory Viruses Branch, Division of Viral Diseases, Centers for Disease Control and Prevention
hCoV-19/USA/FL-BPHL-0694/2020	EPI_ISL_509752	GISAID	-	Homo Sapiens	Complete	United States / Florida	2020-03-27	Florida Bureau of Public Health Laboratories	2020-08-05	Florida Bureau of Public Health Laboratories
hCoV-19/USA/FL-BPHL-0695/2020	EPI_ISL_509753	GISAID	-	Homo Sapiens	Complete	United States / Florida	2020-03-27	Florida Bureau of Public Health Laboratories	2020-08-05	Florida Bureau of Public Health Laboratories
hCoV-19/USA/FL-BPHL-0701/2020	EPI_ISL_509759	GISAID	-	Homo Sapiens	Complete	United States / Florida	2020-03-27	Florida Bureau of Public Health Laboratories	2020-08-05	Florida Bureau of Public Health Laboratories
hCoV-19/USA/FL-BPHL-0705/2020	EPI_ISL_509763	GISAID	-	Homo Sapiens	Complete	United States / Florida	2020-03-27	Florida Bureau of Public Health Laboratories	2020-08-05	Florida Bureau of Public Health Laboratories
hCoV-19/USA/FL-BPHL-0706/2020	EPI_ISL_509764	GISAID	-	Homo Sapiens	Complete	United States / Florida	2020-03-27	Florida Bureau of Public Health Laboratories	2020-08-05	Florida Bureau of Public Health Laboratories
hCoV-19/USA/FL-BPHL-0709/2020	EPI_ISL_509767	GISAID	-	Homo Sapiens	Complete	United States / Florida	2020-03-27	Florida Bureau of Public Health Laboratories	2020-08-05	Florida Bureau of Public Health Laboratories
hCoV-19/USA/OR-OHSU-0190/2020	EPI_ISL_509069	GISAID	-	Homo Sapiens	Complete	United States / Oregon / Multnomah County	2020-03-28	OHSU Lab Services Molecular Microbiology Lab	2020-08-05	Oregon SARS-CoV-2 Genome Sequencing Center
hCoV-19/USA/FL-BPHL-0702/2020	EPI_ISL_509760	GISAID	-	Homo Sapiens	Complete	United States / Florida	2020-03-28	Florida Bureau of Public Health Laboratories	2020-08-05	Florida Bureau of Public Health Laboratories
hCoV-19/USA/FL-BPHL-0703/2020	EPI_ISL_509761	GISAID	-	Homo Sapiens	Complete	United States / Florida	2020-03-28	Florida Bureau of Public Health Laboratories	2020-08-05	Florida Bureau of Public Health Laboratories
hCoV-19/USA/FL-BPHL-0700/2020	EPI_ISL_509758	GISAID	-	Homo Sapiens	Complete	United States / Florida	2020-03-29	Florida Bureau of Public Health Laboratories	2020-08-05	Florida Bureau of Public Health Laboratories
hCoV-19/USA/OR-OHSU-0193/2020	EPI_ISL_509070	GISAID	-	Homo Sapiens	Complete	United States / Oregon	2020-03-30	OHSU Lab Services Molecular Microbiology Lab	2020-08-05	Oregon SARS-CoV-2 Genome Sequencing Center
hCoV-19/USA/FL-BPHL-0707/2020	EPI_ISL_509765	GISAID	-	Homo Sapiens	Complete	United States / Florida	2020-03-30	Florida Bureau of Public Health Laboratories	2020-08-05	Florida Bureau of Public Health Laboratories
hCoV-19/USA/FL-BPHL-0708/2020	EPI_ISL_509766	GISAID	-	Homo Sapiens	Complete	United States / Florida	2020-03-30	Florida Bureau of Public Health Laboratories	2020-08-05	Florida Bureau of Public Health Laboratories
hCoV-19/USA/FL-BPHL-0713/2020	EPI_ISL_509771	GISAID	-	Homo Sapiens	Complete	United States / Florida	2020-03-30	Florida Bureau of Public Health Laboratories	2020-08-05	Florida Bureau of Public Health Laboratories
hCoV-19/USA/FL-BPHL-0711/2020	EPI_ISL_509769	GISAID	-	Homo Sapiens	Complete	United States / Florida	2020-03-31	Florida Bureau of Public Health Laboratories	2020-08-05	Florida Bureau of Public Health Laboratories
hCoV-19/USA/FL-BPHL-0714/2020	EPI_ISL_509772	GISAID	-	Homo Sapiens	Complete	United States / Florida	2020-03-31	Florida Bureau of Public Health Laboratories	2020-08-05	Florida Bureau of Public Health Laboratories
hCoV-19/USA/FL-BPHL-0715/2020	EPI_ISL_509773	GISAID	-	Homo Sapiens	Complete	United States / Florida	2020-03-31	Florida Bureau of Public Health Laboratories	2020-08-05	Florida Bureau of Public Health Laboratories
hCoV-19/USA/FL-BPHL-0716/2020	EPI_ISL_509774	GISAID	-	Homo Sapiens	Complete	United States / Florida	2020-03-31	Florida Bureau of Public Health Laboratories	2020-08-05	Florida Bureau of Public Health Laboratories
hCoV-19/USA/OR-OHSU-0221/2020	EPI_ISL_509073	GISAID	-	Homo Sapiens	Complete	United States / Oregon / Multnomah County	2020-04-03	OHSU Lab Services Molecular Microbiology Lab	2020-08-05	Oregon SARS-CoV-2 Genome Sequencing Center
hCoV-19/USA/OR-OHSU-0222/2020	EPI_ISL_509074	GISAID	-	Homo Sapiens	Complete	United States / Oregon / Clackamas County	2020-04-03	OHSU Lab Services Molecular Microbiology Lab	2020-08-05	Oregon SARS-CoV-2 Genome Sequencing Center
hCoV-19/USA/OR-OHSU-0232/2020	EPI_ISL_509075	GISAID	-	Homo Sapiens	Complete	United States / Oregon / Lane County	2020-04-03	OHSU Lab Services Molecular Microbiology Lab	2020-08-05	Oregon SARS-CoV-2 Genome Sequencing Center
hCoV-19/Australia/NSW2280/2020	EPI_ISL_509519	GISAID	-	Homo Sapiens	Complete	Australia / New South Wales	2020-04-03	Area of Virology, Serology and Virology Division (SAViD), New South Wales Health Pathology Randwick	2020-08-05	Area of Virology, Serology and Virology Division (SAViD), New South Wales Health Pathology Randwick
hCoV-19/USA/OR-OHSU-0233/2020	EPI_ISL_509076	GISAID	-	Homo Sapiens	Complete	United States / Oregon	2020-04-04	OHSU Lab Services Molecular Microbiology Lab	2020-08-05	Oregon SARS-CoV-2 Genome Sequencing Center
hCoV-19/USA/OR-OHSU-0244/2020	EPI_ISL_509079	GISAID	-	Homo Sapiens	Complete	United States / Oregon / Washington County	2020-04-06	OHSU Lab Services Molecular Microbiology Lab	2020-08-05	Oregon SARS-CoV-2 Genome Sequencing Center
hCoV-19/USA/OR-OHSU-0245/2020	EPI_ISL_509080	GISAID	-	Homo Sapiens	Complete	United States / Oregon / Washington County	2020-04-06	OHSU Lab Services Molecular Microbiology Lab	2020-08-05	Oregon SARS-CoV-2 Genome Sequencing Center
hCoV-19/USA/OR-OHSU-0247/2020	EPI_ISL_509081	GISAID	-	Homo Sapiens	Complete	United States / Oregon / Washington County	2020-04-06	OHSU Lab Services Molecular Microbiology Lab	2020-08-05	Oregon SARS-CoV-2 Genome Sequencing Center
hCoV-19/USA/WI-CDC-0952/2020	EPI_ISL_509715	GISAID	-	Homo Sapiens	Complete	United States / Wisconsin	2020-04-06	Wisconsin Department of Health Services	2020-08-05	Pathogen Discovery, Respiratory Viruses Branch, Division of Viral Diseases, Centers for Disease Control and Prevention
hCoV-19/Belize/CDC-6852/2020	EPI_ISL_509714	GISAID	-	Homo Sapiens	Complete	Belize	2020-04-09	Belize Ministry of Health	2020-08-05	Pathogen Discovery, Respiratory Viruses Branch, Division of Viral Diseases, Centers for Disease Control and Prevention
hCoV-19/USA/OR-OHSU-0256/2020	EPI_ISL_509082	GISAID	-	Homo Sapiens	Complete	United States / Oregon / Washington County	2020-04-10	OHSU Lab Services Molecular Microbiology Lab	2020-08-05	Oregon SARS-CoV-2 Genome Sequencing Center
hCoV-19/USA/OR-OHSU-0260/2020	EPI_ISL_509084	GISAID	-	Homo Sapiens	Complete	United States / Oregon / Washington County	2020-04-11	OHSU Lab Services Molecular Microbiology Lab	2020-08-05	Oregon SARS-CoV-2 Genome Sequencing Center
hCoV-19/USA/OR-OHSU-0267/2020	EPI_ISL_509086	GISAID	-	Homo Sapiens	Complete	United States / Oregon	2020-04-11	OHSU Lab Services Molecular Microbiology Lab	2020-08-05	Oregon SARS-CoV-2 Genome Sequencing Center
hCoV-19/USA/OR-OHSU-0269/2020	EPI_ISL_509087	GISAID	-	Homo Sapiens	Complete	United States / Oregon	2020-04-11	OHSU Lab Services Molecular Microbiology Lab	2020-08-05	Oregon SARS-CoV-2 Genome Sequencing Center
hCoV-19/USA/OR-OHSU-0265/2020	EPI_ISL_509085	GISAID	-	Homo Sapiens	Complete	United States / Oregon / Washington County	2020-04-13	OHSU Lab Services Molecular Microbiology Lab	2020-08-05	Oregon SARS-CoV-2 Genome Sequencing Center
hCoV-19/USA/AL-SV101V1/2020	EPI_ISL_509426	GISAID	-	Homo Sapiens	Complete	United States / Alabama	2020-04-13	Microbiology and Immunology, University of South Alabama	2020-08-05	Microbiology and Immunology, University of South Alabama
hCoV-19/Australia/NSW2120/2020	EPI_ISL_509498	GISAID	-	Homo Sapiens	Complete	Australia / New South Wales	2020-04-13	Area of Virology, Serology and Virology Division (SAViD), New South Wales Health Pathology Randwick	2020-08-05	Area of Virology, Serology and Virology Division (SAViD), New South Wales Health Pathology Randwick
hCoV-19/USA/UT-CDC-9758/2020	EPI_ISL_509689	GISAID	-	Homo Sapiens	Complete	United States / Utah	2020-04-13	Utah Public Health Laboratory	2020-08-05	Pathogen Discovery, Respiratory Viruses Branch, Division of Viral Diseases, Centers for Disease Control and Prevention
hCoV-19/USA/OR-OHSU-0273/2020	EPI_ISL_509088	GISAID	-	Homo Sapiens	Complete	United States / Oregon / Washington County	2020-04-14	OHSU Lab Services Molecular Microbiology Lab	2020-08-05	Oregon SARS-CoV-2 Genome Sequencing Center
hCoV-19/USA/OR-OHSU-0276/2020	EPI_ISL_509089	GISAID	-	Homo Sapiens	Complete	United States / Oregon / Washington County	2020-04-14	OHSU Lab Services Molecular Microbiology Lab	2020-08-05	Oregon SARS-CoV-2 Genome Sequencing Center
hCoV-19/USA/OR-OHSU-0279/2020	EPI_ISL_509090	GISAID	-	Homo Sapiens	Complete	United States / Oregon / Washington County	2020-04-15	OHSU Lab Services Molecular Microbiology Lab	2020-08-05	Oregon SARS-CoV-2 Genome Sequencing Center
hCoV-19/USA/OR-OHSU-0281/2020	EPI_ISL_509091	GISAID	-	Homo Sapiens	Complete	United States / Oregon / Multnomah County	2020-04-15	OHSU Lab Services Molecular Microbiology Lab	2020-08-05	Oregon SARS-CoV-2 Genome Sequencing Center
hCoV-19/USA/WI-CDC-0944/2020	EPI_ISL_509704	GISAID	-	Homo Sapiens	Complete	United States / Wisconsin	2020-04-16	Wisconsin Department of Health Services	2020-08-05	Pathogen Discovery, Respiratory Viruses Branch, Division of Viral Diseases, Centers for Disease Control and Prevention
hCoV-19/USA/UT-CDC-9770/2020	EPI_ISL_509707	GISAID	-	Homo Sapiens	Complete	United States / Utah	2020-04-18	Utah Public Health Laboratory	2020-08-05	Pathogen Discovery, Respiratory Viruses Branch, Division of Viral Diseases, Centers for Disease Control and Prevention
hCoV-19/USA/OR-OHSU-0162/2020	EPI_ISL_509065	GISAID	-	Homo Sapiens	Complete	United States / Oregon / Washington County	2020-04-21	OHSU Lab Services Molecular Microbiology Lab	2020-08-05	Oregon SARS-CoV-2 Genome Sequencing Center
hCoV-19/USA/WI-CDC-0946/2020	EPI_ISL_509705	GISAID	-	Homo Sapiens	Complete	United States / Wisconsin	2020-04-21	Wisconsin Department of Health Services	2020-08-05	Pathogen Discovery, Respiratory Viruses Branch, Division of Viral Diseases, Centers for Disease Control and Prevention
hCoV-19/USA/UT-CDC-9774/2020	EPI_ISL_509708	GISAID	-	Homo Sapiens	Complete	United States / Utah	2020-04-21	Utah Public Health Laboratory	2020-08-05	Pathogen Discovery, Respiratory Viruses Branch, Division of Viral Diseases, Centers for Disease Control and Prevention
hCoV-19/USA/OR-OHSU-0066/2020	EPI_ISL_509059	GISAID	-	Homo Sapiens	Complete	United States / Oregon / Washington County	2020-04-22	OHSU Lab Services Molecular Microbiology Lab	2020-08-05	Oregon SARS-CoV-2 Genome Sequencing Center
hCoV-19/USA/UT-CDC-9749/2020	EPI_ISL_509690	GISAID	-	Homo Sapiens	Complete	United States / Utah	2020-04-24	Utah Public Health Laboratory	2020-08-05	Pathogen Discovery, Respiratory Viruses Branch, Division of Viral Diseases, Centers for Disease Control and Prevention
hCoV-19/USA/UT-CDC-9750/2020	EPI_ISL_509691	GISAID	-	Homo Sapiens	Complete	United States / Utah	2020-04-25	Utah Public Health Laboratory	2020-08-05	Pathogen Discovery, Respiratory Viruses Branch, Division of Viral Diseases, Centers for Disease Control and Prevention
hCoV-19/USA/OR-OHSU-0091/2020	EPI_ISL_509060	GISAID	-	Homo Sapiens	Complete	United States / Oregon / Clackamas County	2020-04-27	OHSU Lab Services Molecular Microbiology Lab	2020-08-05	Oregon SARS-CoV-2 Genome Sequencing Center
hCoV-19/USA/OR-OHSU-0165/2020	EPI_ISL_509066	GISAID	-	Homo Sapiens	Complete	United States / Oregon / Washington County	2020-04-27	OHSU Lab Services Molecular Microbiology Lab	2020-08-05	Oregon SARS-CoV-2 Genome Sequencing Center
hCoV-19/USA/UT-CDC-9755/2020	EPI_ISL_509692	GISAID	-	Homo Sapiens	Complete	United States / Utah	2020-04-27	Utah Public Health Laboratory	2020-08-05	Pathogen Discovery, Respiratory Viruses Branch, Division of Viral Diseases, Centers for Disease Control and Prevention
hCoV-19/USA/OR-OHSU-0166/2020	EPI_ISL_509067	GISAID	-	Homo Sapiens	Complete	United States / Oregon / Washington County	2020-04-28	OHSU Lab Services Molecular Microbiology Lab	2020-08-05	Oregon SARS-CoV-2 Genome Sequencing Center
hCoV-19/Australia/NSW2125/2020	EPI_ISL_509499	GISAID	-	Homo Sapiens	Complete	Australia / New South Wales	2020-04-28	Area of Virology, Serology and Virology Division (SAViD), New South Wales Health Pathology Randwick	2020-08-05	Area of Virology, Serology and Virology Division (SAViD), New South Wales Health Pathology Randwick
hCoV-19/USA/UT-CDC-9756/2020	EPI_ISL_509693	GISAID	-	Homo Sapiens	Complete	United States / Utah	2020-04-28	Utah Public Health Laboratory	2020-08-05	Pathogen Discovery, Respiratory Viruses Branch, Division of Viral Diseases, Centers for Disease Control and Prevention
hCoV-19/USA/OR-OHSU-0106/2020	EPI_ISL_509061	GISAID	-	Homo Sapiens	Complete	United States / Oregon / Multnomah County	2020-04-29	OHSU Lab Services Molecular Microbiology Lab	2020-08-05	Oregon SARS-CoV-2 Genome Sequencing Center
hCoV-19/USA/OR-OHSU-0110/2020	EPI_ISL_509062	GISAID	-	Homo Sapiens	Complete	United States / Oregon / Washington County	2020-04-29	OHSU Lab Services Molecular Microbiology Lab	2020-08-05	Oregon SARS-CoV-2 Genome Sequencing Center
hCoV-19/England/PRIN-254BC91/2020	EPI_ISL_509436	GISAID	-	Homo Sapiens	Complete	United Kingdom / England	2020-04-29	The Princess Alexandra Hospital	2020-08-05	Wellcome Sanger Institute for the COVID-19 Genomics UK Consortium
hCoV-19/England/PRIN-254BCBF/2020	EPI_ISL_509439	GISAID	-	Homo Sapiens	Complete	United Kingdom / England	2020-04-29	The Princess Alexandra Hospital	2020-08-05	Wellcome Sanger Institute for the COVID-19 Genomics UK Consortium
hCoV-19/England/PRIN-254BCA0/2020	EPI_ISL_509440	GISAID	-	Homo Sapiens	Complete	United Kingdom / England	2020-04-29	The Princess Alexandra Hospital	2020-08-05	Wellcome Sanger Institute for the COVID-19 Genomics UK Consortium
hCoV-19/Australia/NSW2126/2020	EPI_ISL_509500	GISAID	-	Homo Sapiens	Complete	Australia / New South Wales	2020-04-29	Area of Virology, Serology and Virology Division (SAViD), New South Wales Health Pathology Randwick	2020-08-05	Area of Virology, Serology and Virology Division (SAViD), New South Wales Health Pathology Randwick
hCoV-19/USA/UT-CDC-9757/2020	EPI_ISL_509694	GISAID	-	Homo Sapiens	Complete	United States / Utah	2020-04-29	Utah Public Health Laboratory	2020-08-05	Pathogen Discovery, Respiratory Viruses Branch, Division of Viral Diseases, Centers for Disease Control and Prevention
hCoV-19/USA/UT-02886/2020	EPI_ISL_509531	GISAID	-	Homo Sapiens	Complete	United States / Utah	2020-04-30	Utah Public Health Laboratory	2020-08-05	Utah Public Health Laboratory
hCoV-19/USA/UT-02904/2020	EPI_ISL_509535	GISAID	-	Homo Sapiens	Complete	United States / Utah	2020-04-30	Utah Public Health Laboratory	2020-08-05	Utah Public Health Laboratory
hCoV-19/USA/UT-02915/2020	EPI_ISL_509540	GISAID	-	Homo Sapiens	Complete	United States / Utah	2020-04-30	Utah Public Health Laboratory	2020-08-05	Utah Public Health Laboratory
hCoV-19/USA/WI-UW-837/2020	EPI_ISL_509844	GISAID	-	Homo Sapiens	Complete	United States / Wisconsin / Milwaukee county	2020-05-03	University of Wisconsin-Madison AIDS Vaccine Research Laboratories	2020-08-05	University of Wisconsin-Madison AIDS Vaccine Research Laboratories
hCoV-19/USA/WI-UW-838/2020	EPI_ISL_509845	GISAID	-	Homo Sapiens	Complete	United States / Wisconsin / Racine county	2020-05-04	University of Wisconsin-Madison AIDS Vaccine Research Laboratories	2020-08-05	University of Wisconsin-Madison AIDS Vaccine Research Laboratories
hCoV-19/USA/WI-UW-939/2020	EPI_ISL_509939	GISAID	-	Homo Sapiens	Complete	United States / Wisconsin / Milwaukee county	2020-05-04	University of Wisconsin-Madison AIDS Vaccine Research Laboratories	2020-08-05	University of Wisconsin-Madison AIDS Vaccine Research Laboratories
hCoV-19/USA/AL-SV106V1/2020	EPI_ISL_509427	GISAID	-	Homo Sapiens	Complete	United States / Alabama	2020-05-05	Microbiology and Immunology, University of South Alabama	2020-08-05	Microbiology and Immunology, University of South Alabama
hCoV-19/USA/WI-UW-936/2020	EPI_ISL_509936	GISAID	-	Homo Sapiens	Complete	United States / Wisconsin / Milwaukee county	2020-05-05	University of Wisconsin-Madison AIDS Vaccine Research Laboratories	2020-08-05	University of Wisconsin-Madison AIDS Vaccine Research Laboratories
hCoV-19/USA/UT-CDC-9782/2020	EPI_ISL_509709	GISAID	-	Homo Sapiens	Complete	United States / Utah	2020-05-06	Utah Public Health Laboratory	2020-08-05	Pathogen Discovery, Respiratory Viruses Branch, Division of Viral Diseases, Centers for Disease Control and Prevention
hCoV-19/USA/WI-UW-840/2020	EPI_ISL_509847	GISAID	-	Homo Sapiens	Complete	United States / Wisconsin / Milwaukee county	2020-05-06	University of Wisconsin-Madison AIDS Vaccine Research Laboratories	2020-08-05	University of Wisconsin-Madison AIDS Vaccine Research Laboratories
hCoV-19/USA/WI-UW-842/2020	EPI_ISL_509849	GISAID	-	Homo Sapiens	Complete	United States / Wisconsin / Milwaukee county	2020-05-07	University of Wisconsin-Madison AIDS Vaccine Research Laboratories	2020-08-05	University of Wisconsin-Madison AIDS Vaccine Research Laboratories
hCoV-19/USA/WI-UW-843/2020	EPI_ISL_509850	GISAID	-	Homo Sapiens	Complete	United States / Wisconsin / Milwaukee county	2020-05-07	University of Wisconsin-Madison AIDS Vaccine Research Laboratories	2020-08-05	University of Wisconsin-Madison AIDS Vaccine Research Laboratories
hCoV-19/USA/WI-UW-844/2020	EPI_ISL_509851	GISAID	-	Homo Sapiens	Complete	United States / Wisconsin / Milwaukee county	2020-05-07	University of Wisconsin-Madison AIDS Vaccine Research Laboratories	2020-08-05	University of Wisconsin-Madison AIDS Vaccine Research Laboratories
hCoV-19/USA/WI-UW-933/2020	EPI_ISL_509933	GISAID	-	Homo Sapiens	Complete	United States / Wisconsin / Milwaukee county	2020-05-07	University of Wisconsin-Madison AIDS Vaccine Research Laboratories	2020-08-05	University of Wisconsin-Madison AIDS Vaccine Research Laboratories
hCoV-19/USA/WI-UW-934/2020	EPI_ISL_509934	GISAID	-	Homo Sapiens	Complete	United States / Wisconsin / Waukesha county	2020-05-07	University of Wisconsin-Madison AIDS Vaccine Research Laboratories	2020-08-05	University of Wisconsin-Madison AIDS Vaccine Research Laboratories
hCoV-19/USA/WI-UW-935/2020	EPI_ISL_509935	GISAID	-	Homo Sapiens	Complete	United States / Wisconsin / Milwaukee county	2020-05-07	University of Wisconsin-Madison AIDS Vaccine Research Laboratories	2020-08-05	University of Wisconsin-Madison AIDS Vaccine Research Laboratories
hCoV-19/USA/OR-OHSU-0380/2020	EPI_ISL_509121	GISAID	-	Homo Sapiens	Complete	United States / Oregon / Washington County	2020-05-08	OHSU Lab Services Molecular Microbiology Lab	2020-08-05	Oregon SARS-CoV-2 Genome Sequencing Center
hCoV-19/USA/OR-OHSU-0382/2020	EPI_ISL_509122	GISAID	-	Homo Sapiens	Complete	United States / Oregon / Washington County	2020-05-08	OHSU Lab Services Molecular Microbiology Lab	2020-08-05	Oregon SARS-CoV-2 Genome Sequencing Center
hCoV-19/USA/WA-OHSU-0386/2020	EPI_ISL_509124	GISAID	-	Homo Sapiens	Complete	United States / Washington / Klickitat County	2020-05-08	OHSU Lab Services Molecular Microbiology Lab	2020-08-05	Oregon SARS-CoV-2 Genome Sequencing Center
hCoV-19/England/PRIN-254BD34/2020	EPI_ISL_509443	GISAID	-	Homo Sapiens	Complete	United Kingdom / England	2020-05-08	The Princess Alexandra Hospital	2020-08-05	Wellcome Sanger Institute for the COVID-19 Genomics UK Consortium
hCoV-19/USA/WI-UW-946/2020	EPI_ISL_509945	GISAID	-	Homo Sapiens	Complete	United States / Wisconsin / Milwaukee county	2020-05-08	University of Wisconsin-Madison AIDS Vaccine Research Laboratories	2020-08-05	University of Wisconsin-Madison AIDS Vaccine Research Laboratories
hCoV-19/USA/WI-UW-947/2020	EPI_ISL_509946	GISAID	-	Homo Sapiens	Complete	United States / Wisconsin / Washington county	2020-05-08	University of Wisconsin-Madison AIDS Vaccine Research Laboratories	2020-08-05	University of Wisconsin-Madison AIDS Vaccine Research Laboratories
hCoV-19/USA/WI-UW-945/2020	EPI_ISL_509998	GISAID	-	Homo Sapiens	Complete	United States / Wisconsin / Milwaukee county	2020-05-08	University of Wisconsin-Madison AIDS Vaccine Research Laboratories	2020-08-05	University of Wisconsin-Madison AIDS Vaccine Research Laboratories
hCoV-19/USA/OR-OHSU-0308/2020	EPI_ISL_509099	GISAID	-	Homo Sapiens	Complete	United States / Oregon / Clackamas County	2020-05-09	OHSU Lab Services Molecular Microbiology Lab	2020-08-05	Oregon SARS-CoV-2 Genome Sequencing Center
hCoV-19/USA/OR-OHSU-0310/2020	EPI_ISL_509101	GISAID	-	Homo Sapiens	Complete	United States / Oregon / Clackamas County	2020-05-09	OHSU Lab Services Molecular Microbiology Lab	2020-08-05	Oregon SARS-CoV-2 Genome Sequencing Center
hCoV-19/USA/OR-OHSU-0385/2020	EPI_ISL_509123	GISAID	-	Homo Sapiens	Complete	United States / Oregon / Washington County	2020-05-09	OHSU Lab Services Molecular Microbiology Lab	2020-08-05	Oregon SARS-CoV-2 Genome Sequencing Center
hCoV-19/USA/OR-OHSU-0387/2020	EPI_ISL_509125	GISAID	-	Homo Sapiens	Complete	United States / Oregon / Washington County	2020-05-09	OHSU Lab Services Molecular Microbiology Lab	2020-08-05	Oregon SARS-CoV-2 Genome Sequencing Center
hCoV-19/USA/OR-OHSU-0393/2020	EPI_ISL_509128	GISAID	-	Homo Sapiens	Complete	United States / Oregon	2020-05-09	OHSU Lab Services Molecular Microbiology Lab	2020-08-05	Oregon SARS-CoV-2 Genome Sequencing Center
hCoV-19/USA/OR-OHSU-0303/2020	EPI_ISL_509097	GISAID	-	Homo Sapiens	Complete	United States / Oregon / Washington County	2020-05-10	OHSU Lab Services Molecular Microbiology Lab	2020-08-05	Oregon SARS-CoV-2 Genome Sequencing Center
hCoV-19/USA/OR-OHSU-0389/2020	EPI_ISL_509126	GISAID	-	Homo Sapiens	Complete	United States / Oregon	2020-05-10	OHSU Lab Services Molecular Microbiology Lab	2020-08-05	Oregon SARS-CoV-2 Genome Sequencing Center
hCoV-19/USA/OR-OHSU-0396/2020	EPI_ISL_509129	GISAID	-	Homo Sapiens	Complete	United States / Oregon	2020-05-10	OHSU Lab Services Molecular Microbiology Lab	2020-08-05	Oregon SARS-CoV-2 Genome Sequencing Center
hCoV-19/USA/AL-SV107V1/2020	EPI_ISL_509428	GISAID	-	Homo Sapiens	Complete	United States / Alabama	2020-05-10	Microbiology and Immunology, University of South Alabama	2020-08-05	Microbiology and Immunology, University of South Alabama
hCoV-19/USA/WI-UW-942/2020	EPI_ISL_509942	GISAID	-	Homo Sapiens	Complete	United States / Wisconsin	2020-05-10	University of Wisconsin-Madison AIDS Vaccine Research Laboratories	2020-08-05	University of Wisconsin-Madison AIDS Vaccine Research Laboratories
hCoV-19/USA/WI-UW-944/2020	EPI_ISL_509944	GISAID	-	Homo Sapiens	Complete	United States / Wisconsin / Milwaukee county	2020-05-10	University of Wisconsin-Madison AIDS Vaccine Research Laboratories	2020-08-05	University of Wisconsin-Madison AIDS Vaccine Research Laboratories
hCoV-19/USA/WI-UW-941/2020	EPI_ISL_509941	GISAID	-	Homo Sapiens	Complete	United States / Wisconsin / Ozaukee county	2020-05-11	University of Wisconsin-Madison AIDS Vaccine Research Laboratories	2020-08-05	University of Wisconsin-Madison AIDS Vaccine Research Laboratories
hCoV-19/USA/OR-OHSU-0398/2020	EPI_ISL_509130	GISAID	-	Homo Sapiens	Complete	United States / Oregon / Umatilla County	2020-05-12	OHSU Lab Services Molecular Microbiology Lab	2020-08-05	Oregon SARS-CoV-2 Genome Sequencing Center
hCoV-19/USA/AL-P44e/2020	EPI_ISL_509424	GISAID	-	Homo Sapiens	Complete	United States / Alabama	2020-05-12	Microbiology and Immunology, University of South Alabama	2020-08-05	Microbiology and Immunology, University of South Alabama
hCoV-19/USA/AL-SV100V1/2020	EPI_ISL_509425	GISAID	-	Homo Sapiens	Complete	United States / Alabama	2020-05-12	Microbiology and Immunology, University of South Alabama	2020-08-05	Microbiology and Immunology, University of South Alabama
hCoV-19/USA/MN-MDH-1385/2020	EPI_ISL_509686	GISAID	-	Homo Sapiens	Complete	United States / Minnesota	2020-05-12	M Health Fairview	2020-08-05	Minnesota Department of Health, Public Health Laboratory
hCoV-19/USA/WI-UW-829/2020	EPI_ISL_509836	GISAID	-	Homo Sapiens	Complete	United States / Wisconsin / Milwaukee county	2020-05-12	University of Wisconsin-Madison AIDS Vaccine Research Laboratories	2020-08-05	University of Wisconsin-Madison AIDS Vaccine Research Laboratories
hCoV-19/USA/WI-UW-830/2020	EPI_ISL_509837	GISAID	-	Homo Sapiens	Complete	United States / Wisconsin / Milwaukee county	2020-05-12	University of Wisconsin-Madison AIDS Vaccine Research Laboratories	2020-08-05	University of Wisconsin-Madison AIDS Vaccine Research Laboratories
hCoV-19/USA/WI-UW-940/2020	EPI_ISL_509940	GISAID	-	Homo Sapiens	Complete	United States / Wisconsin / Washington county	2020-05-12	University of Wisconsin-Madison AIDS Vaccine Research Laboratories	2020-08-05	University of Wisconsin-Madison AIDS Vaccine Research Laboratories
hCoV-19/USA/WI-UW-827/2020	EPI_ISL_509834	GISAID	-	Homo Sapiens	Complete	United States / Wisconsin / Milwaukee county	2020-05-13	University of Wisconsin-Madison AIDS Vaccine Research Laboratories	2020-08-05	University of Wisconsin-Madison AIDS Vaccine Research Laboratories
hCoV-19/USA/WI-UW-828/2020	EPI_ISL_509835	GISAID	-	Homo Sapiens	Complete	United States / Wisconsin / Washington county	2020-05-13	University of Wisconsin-Madison AIDS Vaccine Research Laboratories	2020-08-05	University of Wisconsin-Madison AIDS Vaccine Research Laboratories
hCoV-19/USA/WI-UW-951/2020	EPI_ISL_509950	GISAID	-	Homo Sapiens	Complete	United States / Wisconsin / Racine county	2020-05-13	University of Wisconsin-Madison AIDS Vaccine Research Laboratories	2020-08-05	University of Wisconsin-Madison AIDS Vaccine Research Laboratories
hCoV-19/USA/OR-OHSU-0323/2020	EPI_ISL_509102	GISAID	-	Homo Sapiens	Complete	United States / Oregon / Washington County	2020-05-14	OHSU Lab Services Molecular Microbiology Lab	2020-08-05	Oregon SARS-CoV-2 Genome Sequencing Center
hCoV-19/USA/WA-OHSU-0327/2020	EPI_ISL_509103	GISAID	-	Homo Sapiens	Complete	United States / Washington / Klickitat County	2020-05-14	OHSU Lab Services Molecular Microbiology Lab	2020-08-05	Oregon SARS-CoV-2 Genome Sequencing Center
hCoV-19/USA/WI-UW-831/2020	EPI_ISL_509838	GISAID	-	Homo Sapiens	Complete	United States / Wisconsin / Washington county	2020-05-14	University of Wisconsin-Madison AIDS Vaccine Research Laboratories	2020-08-05	University of Wisconsin-Madison AIDS Vaccine Research Laboratories
hCoV-19/USA/WI-UW-949/2020	EPI_ISL_509948	GISAID	-	Homo Sapiens	Complete	United States / Wisconsin / Milwaukee county	2020-05-14	University of Wisconsin-Madison AIDS Vaccine Research Laboratories	2020-08-05	University of Wisconsin-Madison AIDS Vaccine Research Laboratories
hCoV-19/USA/OR-OHSU-0334/2020	EPI_ISL_509106	GISAID	-	Homo Sapiens	Complete	United States / Oregon / Washington County	2020-05-15	OHSU Lab Services Molecular Microbiology Lab	2020-08-05	Oregon SARS-CoV-2 Genome Sequencing Center
hCoV-19/USA/OR-OHSU-0335/2020	EPI_ISL_509107	GISAID	-	Homo Sapiens	Complete	United States / Oregon / Multnomah County	2020-05-15	OHSU Lab Services Molecular Microbiology Lab	2020-08-05	Oregon SARS-CoV-2 Genome Sequencing Center
hCoV-19/USA/OR-OHSU-0336/2020	EPI_ISL_509108	GISAID	-	Homo Sapiens	Complete	United States / Oregon	2020-05-15	OHSU Lab Services Molecular Microbiology Lab	2020-08-05	Oregon SARS-CoV-2 Genome Sequencing Center
hCoV-19/USA/WI-UW-948/2020	EPI_ISL_509947	GISAID	-	Homo Sapiens	Complete	United States / Wisconsin / Washington county	2020-05-15	University of Wisconsin-Madison AIDS Vaccine Research Laboratories	2020-08-05	University of Wisconsin-Madison AIDS Vaccine Research Laboratories
hCoV-19/USA/WI-UW-950/2020	EPI_ISL_509949	GISAID	-	Homo Sapiens	Complete	United States / Wisconsin / Milwaukee county	2020-05-15	University of Wisconsin-Madison AIDS Vaccine Research Laboratories	2020-08-05	University of Wisconsin-Madison AIDS Vaccine Research Laboratories
hCoV-19/USA/WI-UW-960/2020	EPI_ISL_509959	GISAID	-	Homo Sapiens	Complete	United States / Wisconsin / Washington county	2020-05-15	University of Wisconsin-Madison AIDS Vaccine Research Laboratories	2020-08-05	University of Wisconsin-Madison AIDS Vaccine Research Laboratories
hCoV-19/USA/OR-OHSU-0343/2020	EPI_ISL_509110	GISAID	-	Homo Sapiens	Complete	United States / Oregon	2020-05-16	OHSU Lab Services Molecular Microbiology Lab	2020-08-05	Oregon SARS-CoV-2 Genome Sequencing Center
hCoV-19/USA/OR-OHSU-0344/2020	EPI_ISL_509111	GISAID	-	Homo Sapiens	Complete	United States / Oregon / Washington County	2020-05-16	OHSU Lab Services Molecular Microbiology Lab	2020-08-05	Oregon SARS-CoV-2 Genome Sequencing Center
hCoV-19/USA/OR-OHSU-0392/2020	EPI_ISL_509127	GISAID	-	Homo Sapiens	Complete	United States / Oregon	2020-05-16	OHSU Lab Services Molecular Microbiology Lab	2020-08-05	Oregon SARS-CoV-2 Genome Sequencing Center
hCoV-19/USA/OR-OHSU-0415/2020	EPI_ISL_509131	GISAID	-	Homo Sapiens	Complete	United States / Oregon / Multnomah County	2020-05-16	OHSU Lab Services Molecular Microbiology Lab	2020-08-05	Oregon SARS-CoV-2 Genome Sequencing Center
hCoV-19/USA/WI-UW-959/2020	EPI_ISL_509958	GISAID	-	Homo Sapiens	Complete	United States / Wisconsin / Washington county	2020-05-16	University of Wisconsin-Madison AIDS Vaccine Research Laboratories	2020-08-05	University of Wisconsin-Madison AIDS Vaccine Research Laboratories
hCoV-19/USA/OR-OHSU-0347/2020	EPI_ISL_509112	GISAID	-	Homo Sapiens	Complete	United States / Oregon / Washington County	2020-05-17	OHSU Lab Services Molecular Microbiology Lab	2020-08-05	Oregon SARS-CoV-2 Genome Sequencing Center
hCoV-19/USA/OR-OHSU-0349/2020	EPI_ISL_509114	GISAID	-	Homo Sapiens	Complete	United States / Oregon / Multnomah County	2020-05-18	OHSU Lab Services Molecular Microbiology Lab	2020-08-05	Oregon SARS-CoV-2 Genome Sequencing Center
hCoV-19/USA/OR-OHSU-0352/2020	EPI_ISL_509115	GISAID	-	Homo Sapiens	Complete	United States / Oregon / Clackamas County	2020-05-18	OHSU Lab Services Molecular Microbiology Lab	2020-08-05	Oregon SARS-CoV-2 Genome Sequencing Center
hCoV-19/USA/OR-OHSU-0353/2020	EPI_ISL_509116	GISAID	-	Homo Sapiens	Complete	United States / Oregon / Washington County	2020-05-18	OHSU Lab Services Molecular Microbiology Lab	2020-08-05	Oregon SARS-CoV-2 Genome Sequencing Center
hCoV-19/USA/WI-UW-832/2020	EPI_ISL_509839	GISAID	-	Homo Sapiens	Complete	United States / Wisconsin / Ozaukee county	2020-05-18	University of Wisconsin-Madison AIDS Vaccine Research Laboratories	2020-08-05	University of Wisconsin-Madison AIDS Vaccine Research Laboratories
hCoV-19/USA/WI-UW-955/2020	EPI_ISL_509954	GISAID	-	Homo Sapiens	Complete	United States / Wisconsin / Washington county	2020-05-18	University of Wisconsin-Madison AIDS Vaccine Research Laboratories	2020-08-05	University of Wisconsin-Madison AIDS Vaccine Research Laboratories
hCoV-19/USA/WI-UW-956/2020	EPI_ISL_509955	GISAID	-	Homo Sapiens	Complete	United States / Wisconsin / Ozaukee county	2020-05-18	University of Wisconsin-Madison AIDS Vaccine Research Laboratories	2020-08-05	University of Wisconsin-Madison AIDS Vaccine Research Laboratories
hCoV-19/USA/WI-UW-957/2020	EPI_ISL_509956	GISAID	-	Homo Sapiens	Complete	United States / Wisconsin / Ozaukee county	2020-05-18	University of Wisconsin-Madison AIDS Vaccine Research Laboratories	2020-08-05	University of Wisconsin-Madison AIDS Vaccine Research Laboratories
hCoV-19/USA/WI-UW-958/2020	EPI_ISL_509957	GISAID	-	Homo Sapiens	Complete	United States / Wisconsin / Washington county	2020-05-18	University of Wisconsin-Madison AIDS Vaccine Research Laboratories	2020-08-05	University of Wisconsin-Madison AIDS Vaccine Research Laboratories
hCoV-19/USA/AL-CDC-0731/2020	EPI_ISL_509688	GISAID	-	Homo Sapiens	Complete	United States / Alabama	2020-05-19	Alabama Department of Public Health Bureau of Clinical Laboratories	2020-08-05	Pathogen Discovery, Respiratory Viruses Branch, Division of Viral Diseases, Centers for Disease Control and Prevention
hCoV-19/USA/WI-UW-807/2020	EPI_ISL_509816	GISAID	-	Homo Sapiens	Complete	United States / Wisconsin / Ozaukee county	2020-05-19	University of Wisconsin-Madison AIDS Vaccine Research Laboratories	2020-08-05	University of Wisconsin-Madison AIDS Vaccine Research Laboratories
hCoV-19/USA/WI-UW-952/2020	EPI_ISL_509951	GISAID	-	Homo Sapiens	Complete	United States / Wisconsin / Milwaukee county	2020-05-19	University of Wisconsin-Madison AIDS Vaccine Research Laboratories	2020-08-05	University of Wisconsin-Madison AIDS Vaccine Research Laboratories
hCoV-19/USA/WI-UW-953/2020	EPI_ISL_509952	GISAID	-	Homo Sapiens	Complete	United States / Wisconsin / Washington county	2020-05-19	University of Wisconsin-Madison AIDS Vaccine Research Laboratories	2020-08-05	University of Wisconsin-Madison AIDS Vaccine Research Laboratories
hCoV-19/USA/WI-UW-954/2020	EPI_ISL_509953	GISAID	-	Homo Sapiens	Complete	United States / Wisconsin / Ozaukee county	2020-05-19	University of Wisconsin-Madison AIDS Vaccine Research Laboratories	2020-08-05	University of Wisconsin-Madison AIDS Vaccine Research Laboratories
hCoV-19/USA/WI-UW-965/2020	EPI_ISL_509963	GISAID	-	Homo Sapiens	Complete	United States / Wisconsin / Racine county	2020-05-19	University of Wisconsin-Madison AIDS Vaccine Research Laboratories	2020-08-05	University of Wisconsin-Madison AIDS Vaccine Research Laboratories
hCoV-19/USA/OR-OHSU-0292/2020	EPI_ISL_509092	GISAID	-	Homo Sapiens	Complete	United States / Oregon / Washington County	2020-05-20	OHSU Lab Services Molecular Microbiology Lab	2020-08-05	Oregon SARS-CoV-2 Genome Sequencing Center
hCoV-19/USA/OR-OHSU-0293/2020	EPI_ISL_509093	GISAID	-	Homo Sapiens	Complete	United States / Oregon / Washington County	2020-05-20	OHSU Lab Services Molecular Microbiology Lab	2020-08-05	Oregon SARS-CoV-2 Genome Sequencing Center
hCoV-19/USA/OR-OHSU-0294/2020	EPI_ISL_509094	GISAID	-	Homo Sapiens	Complete	United States / Oregon / Washington County	2020-05-20	OHSU Lab Services Molecular Microbiology Lab	2020-08-05	Oregon SARS-CoV-2 Genome Sequencing Center
hCoV-19/USA/OR-OHSU-0360/2020	EPI_ISL_509117	GISAID	-	Homo Sapiens	Complete	United States / Oregon / Washington County	2020-05-20	OHSU Lab Services Molecular Microbiology Lab	2020-08-05	Oregon SARS-CoV-2 Genome Sequencing Center
hCoV-19/USA/WI-UW-834/2020	EPI_ISL_509841	GISAID	-	Homo Sapiens	Complete	United States / Wisconsin / Ozaukee county	2020-05-21	University of Wisconsin-Madison AIDS Vaccine Research Laboratories	2020-08-05	University of Wisconsin-Madison AIDS Vaccine Research Laboratories
hCoV-19/USA/WI-UW-835/2020	EPI_ISL_509842	GISAID	-	Homo Sapiens	Complete	United States / Wisconsin / Washington county	2020-05-22	University of Wisconsin-Madison AIDS Vaccine Research Laboratories	2020-08-05	University of Wisconsin-Madison AIDS Vaccine Research Laboratories
hCoV-19/USA/OR-OHSU-0418/2020	EPI_ISL_509132	GISAID	-	Homo Sapiens	Complete	United States / Oregon / Multnomah County	2020-05-23	OHSU Lab Services Molecular Microbiology Lab	2020-08-05	Oregon SARS-CoV-2 Genome Sequencing Center
hCoV-19/USA/WI-UW-836/2020	EPI_ISL_509843	GISAID	-	Homo Sapiens	Complete	United States / Wisconsin / Milwaukee county	2020-05-23	University of Wisconsin-Madison AIDS Vaccine Research Laboratories	2020-08-05	University of Wisconsin-Madison AIDS Vaccine Research Laboratories
SARS-CoV-2/human/USA/MD-MDH-0098/2020	MT843294	GenBank	-	Homo sapiens	Complete	United States / MD	2020-05-23	-	2020-08-05	Csl, Mdh, 1, 1, MD 1, USA
hCoV-19/USA/OR-OHSU-0419/2020	EPI_ISL_509133	GISAID	-	Homo Sapiens	Complete	United States / Oregon / Wasco County	2020-05-24	OHSU Lab Services Molecular Microbiology Lab	2020-08-05	Oregon SARS-CoV-2 Genome Sequencing Center
hCoV-19/USA/WA-OHSU-0437/2020	EPI_ISL_509138	GISAID	-	Homo Sapiens	Complete	United States / Washington / Clark County	2020-05-24	OHSU Lab Services Molecular Microbiology Lab	2020-08-05	Oregon SARS-CoV-2 Genome Sequencing Center
SARS-CoV-2/human/USA/MD-MDH-0088/2020	MT843285	GenBank	-	Homo sapiens	Complete	United States / MD	2020-05-24	-	2020-08-05	Csl, Mdh, 1, 1, MD 1, USA
SARS-CoV-2/human/USA/MD-MDH-0099/2020	MT843295	GenBank	-	Homo sapiens	Complete	United States / MD	2020-05-24	-	2020-08-05	Csl, Mdh, 1, 1, MD 1, USA
hCoV-19/USA/OR-OHSU-0422/2020	EPI_ISL_509134	GISAID	-	Homo Sapiens	Complete	United States / Oregon / Washington County	2020-05-25	OHSU Lab Services Molecular Microbiology Lab	2020-08-05	Oregon SARS-CoV-2 Genome Sequencing Center
hCoV-19/USA/OR-OHSU-0423/2020	EPI_ISL_509135	GISAID	-	Homo Sapiens	Complete	United States / Oregon / Washington County	2020-05-25	OHSU Lab Services Molecular Microbiology Lab	2020-08-05	Oregon SARS-CoV-2 Genome Sequencing Center
SARS-CoV-2/human/USA/MD-MDH-0089/2020	MT843286	GenBank	-	Homo sapiens	Complete	United States / MD	2020-05-25	-	2020-08-05	Csl, Mdh, 1, 1, MD 1, USA
hCoV-19/USA/OR-OHSU-0433/2020	EPI_ISL_509136	GISAID	-	Homo Sapiens	Complete	United States / Oregon / Washington County	2020-05-26	OHSU Lab Services Molecular Microbiology Lab	2020-08-05	Oregon SARS-CoV-2 Genome Sequencing Center
hCoV-19/USA/OR-OHSU-0434/2020	EPI_ISL_509137	GISAID	-	Homo Sapiens	Complete	United States / Oregon / Washington County	2020-05-26	OHSU Lab Services Molecular Microbiology Lab	2020-08-05	Oregon SARS-CoV-2 Genome Sequencing Center
hCoV-19/USA/WI-UW-817/2020	EPI_ISL_509824	GISAID	-	Homo Sapiens	Complete	United States / Wisconsin / Milwaukee county	2020-05-26	University of Wisconsin-Madison AIDS Vaccine Research Laboratories	2020-08-05	University of Wisconsin-Madison AIDS Vaccine Research Laboratories
hCoV-19/USA/WI-UW-818/2020	EPI_ISL_509825	GISAID	-	Homo Sapiens	Complete	United States / Wisconsin / Ozaukee county	2020-05-26	University of Wisconsin-Madison AIDS Vaccine Research Laboratories	2020-08-05	University of Wisconsin-Madison AIDS Vaccine Research Laboratories
SARS-CoV-2/human/USA/MD-MDH-0090/2020	MT843287	GenBank	-	Homo sapiens	Complete	United States / MD	2020-05-26	-	2020-08-05	Csl, Mdh, 1, 1, MD 1, USA
SARS-CoV-2/human/USA/MD-MDH-0091/2020	MT843288	GenBank	-	Homo sapiens	Complete	United States / MD	2020-05-26	-	2020-08-05	Csl, Mdh, 1, 1, MD 1, USA
SARS-CoV-2/human/USA/MD-MDH-0093/2020	MT843290	GenBank	-	Homo sapiens	Complete	United States / MD	2020-05-26	-	2020-08-05	Csl, Mdh, 1, 1, MD 1, USA
SARS-CoV-2/human/USA/MD-MDH-0094/2020	MT843291	GenBank	-	Homo sapiens	Complete	United States / MD	2020-05-26	-	2020-08-05	Csl, Mdh, 1, 1, MD 1, USA
SARS-CoV-2/human/USA/MD-MDH-0095/2020	MT843292	GenBank	-	Homo sapiens	Complete	United States / MD	2020-05-26	-	2020-08-05	Csl, Mdh, 1, 1, MD 1, USA
SARS-CoV-2/human/USA/MD-MDH-0096/2020	MT843293	GenBank	-	Homo sapiens	Complete	United States / MD	2020-05-26	-	2020-08-05	Csl, Mdh, 1, 1, MD 1, USA
SARS-CoV-2/human/USA/MD-MDH-0112/2020	MT843307	GenBank	-	Homo sapiens	Complete	United States / MD	2020-05-26	-	2020-08-05	Csl, Mdh, 1, 1, MD 1, USA
SARS-CoV-2/human/USA/MD-MDH-0116/2020	MT843310	GenBank	-	Homo sapiens	Complete	United States / MD	2020-05-26	-	2020-08-05	Csl, Mdh, 1, 1, MD 1, USA
SARS-CoV-2/human/USA/MD-MDH-0117/2020	MT843311	GenBank	-	Homo sapiens	Complete	United States / MD	2020-05-26	-	2020-08-05	Csl, Mdh, 1, 1, MD 1, USA
SARS-CoV-2/human/USA/MD-MDH-0118/2020	MT843312	GenBank	-	Homo sapiens	Complete	United States / MD	2020-05-26	-	2020-08-05	Csl, Mdh, 1, 1, MD 1, USA
SARS-CoV-2/human/USA/MD-MDH-0119/2020	MT843313	GenBank	-	Homo sapiens	Complete	United States / MD	2020-05-26	-	2020-08-05	Csl, Mdh, 1, 1, MD 1, USA
hCoV-19/USA/OR-OHSU-0438/2020	EPI_ISL_509139	GISAID	-	Homo Sapiens	Complete	United States / Oregon / Multnomah County	2020-05-27	OHSU Lab Services Molecular Microbiology Lab	2020-08-05	Oregon SARS-CoV-2 Genome Sequencing Center
hCoV-19/USA/OR-OHSU-0439/2020	EPI_ISL_509140	GISAID	-	Homo Sapiens	Complete	United States / Oregon / Multnomah County	2020-05-27	OHSU Lab Services Molecular Microbiology Lab	2020-08-05	Oregon SARS-CoV-2 Genome Sequencing Center
hCoV-19/USA/AL-SV110BV1/2020	EPI_ISL_509429	GISAID	-	Homo Sapiens	Complete	United States / Alabama	2020-05-27	Microbiology and Immunology, University of South Alabama	2020-08-05	Microbiology and Immunology, University of South Alabama
SARS-CoV-2/human/USA/MD-MDH-0101/2020	MT843297	GenBank	-	Homo sapiens	Complete	United States / MD	2020-05-27	-	2020-08-05	Csl, Mdh, 1, 1, MD 1, USA
SARS-CoV-2/human/USA/MD-MDH-0102/2020	MT843298	GenBank	-	Homo sapiens	Complete	United States / MD	2020-05-27	-	2020-08-05	Csl, Mdh, 1, 1, MD 1, USA
SARS-CoV-2/human/USA/MD-MDH-0103/2020	MT843299	GenBank	-	Homo sapiens	Complete	United States / MD	2020-05-27	-	2020-08-05	Csl, Mdh, 1, 1, MD 1, USA
SARS-CoV-2/human/USA/MD-MDH-0104/2020	MT843300	GenBank	-	Homo sapiens	Complete	United States / MD	2020-05-27	-	2020-08-05	Csl, Mdh, 1, 1, MD 1, USA
SARS-CoV-2/human/USA/MD-MDH-0105/2020	MT843301	GenBank	-	Homo sapiens	Complete	United States / MD	2020-05-27	-	2020-08-05	Csl, Mdh, 1, 1, MD 1, USA
SARS-CoV-2/human/USA/MD-MDH-0107/2020	MT843303	GenBank	-	Homo sapiens	Complete	United States / MD	2020-05-27	-	2020-08-05	Csl, Mdh, 1, 1, MD 1, USA
SARS-CoV-2/human/USA/MD-MDH-0108/2020	MT843304	GenBank	-	Homo sapiens	Complete	United States / MD	2020-05-27	-	2020-08-05	Csl, Mdh, 1, 1, MD 1, USA
SARS-CoV-2/human/USA/MD-MDH-0109/2020	MT843305	GenBank	-	Homo sapiens	Complete	United States / MD	2020-05-27	-	2020-08-05	Csl, Mdh, 1, 1, MD 1, USA
SARS-CoV-2/human/USA/MD-MDH-0110/2020	MT843306	GenBank	-	Homo sapiens	Complete	United States / MD	2020-05-27	-	2020-08-05	Csl, Mdh, 1, 1, MD 1, USA
SARS-CoV-2/human/USA/MD-MDH-0120/2020	MT843314	GenBank	-	Homo sapiens	Complete	United States / MD	2020-05-27	-	2020-08-05	Csl, Mdh, 1, 1, MD 1, USA
SARS-CoV-2/human/USA/MD-MDH-0121/2020	MT843315	GenBank	-	Homo sapiens	Complete	United States / MD	2020-05-27	-	2020-08-05	Csl, Mdh, 1, 1, MD 1, USA
SARS-CoV-2/human/USA/MD-MDH-0115/2020	MT843309	GenBank	-	Homo sapiens	Complete	United States / MD	2020-05-28	-	2020-08-05	Csl, Mdh, 1, 1, MD 1, USA
SARS-CoV-2/human/USA/MD-MDH-0124/2020	MT843318	GenBank	-	Homo sapiens	Complete	United States / MD	2020-05-28	-	2020-08-05	Csl, Mdh, 1, 1, MD 1, USA
hCoV-19/USA/WA-OHSU-0366/2020	EPI_ISL_509118	GISAID	-	Homo Sapiens	Complete	United States / Washington / Klickitat County	2020-05-29	OHSU Lab Services Molecular Microbiology Lab	2020-08-05	Oregon SARS-CoV-2 Genome Sequencing Center
hCoV-19/USA/OR-OHSU-0367/2020	EPI_ISL_509119	GISAID	-	Homo Sapiens	Complete	United States / Oregon / Washington County	2020-05-29	OHSU Lab Services Molecular Microbiology Lab	2020-08-05	Oregon SARS-CoV-2 Genome Sequencing Center
hCoV-19/USA/OR-OHSU-0369/2020	EPI_ISL_509120	GISAID	-	Homo Sapiens	Complete	United States / Oregon	2020-05-29	OHSU Lab Services Molecular Microbiology Lab	2020-08-05	Oregon SARS-CoV-2 Genome Sequencing Center
hCoV-19/USA/WI-UW-819/2020	EPI_ISL_509826	GISAID	-	Homo Sapiens	Complete	United States / Wisconsin / Waukesha county	2020-05-29	University of Wisconsin-Madison AIDS Vaccine Research Laboratories	2020-08-05	University of Wisconsin-Madison AIDS Vaccine Research Laboratories
hCoV-19/USA/WI-UW-820/2020	EPI_ISL_509827	GISAID	-	Homo Sapiens	Complete	United States / Wisconsin / Waukesha county	2020-05-29	University of Wisconsin-Madison AIDS Vaccine Research Laboratories	2020-08-05	University of Wisconsin-Madison AIDS Vaccine Research Laboratories
hCoV-19/USA/WI-UW-821/2020	EPI_ISL_509828	GISAID	-	Homo Sapiens	Complete	United States / Wisconsin / Ozaukee county	2020-05-29	University of Wisconsin-Madison AIDS Vaccine Research Laboratories	2020-08-05	University of Wisconsin-Madison AIDS Vaccine Research Laboratories
SARS-CoV-2/human/USA/MD-MDH-0122/2020	MT843316	GenBank	-	Homo sapiens	Complete	United States / MD	2020-05-29	-	2020-08-05	Csl, Mdh, 1, 1, MD 1, USA
SARS-CoV-2/human/USA/MD-MDH-0123/2020	MT843317	GenBank	-	Homo sapiens	Complete	United States / MD	2020-05-29	-	2020-08-05	Csl, Mdh, 1, 1, MD 1, USA
SARS-CoV-2/human/USA/MD-MDH-0125/2020	MT843319	GenBank	-	Homo sapiens	Complete	United States / MD	2020-05-29	-	2020-08-05	Csl, Mdh, 1, 1, MD 1, USA
SARS-CoV-2/human/USA/MD-MDH-0126/2020	MT843320	GenBank	-	Homo sapiens	Complete	United States / MD	2020-05-29	-	2020-08-05	Csl, Mdh, 1, 1, MD 1, USA
hCoV-19/USA/WI-UW-822/2020	EPI_ISL_509829	GISAID	-	Homo Sapiens	Complete	United States / Wisconsin / Washington county	2020-05-30	University of Wisconsin-Madison AIDS Vaccine Research Laboratories	2020-08-05	University of Wisconsin-Madison AIDS Vaccine Research Laboratories
hCoV-19/USA/WI-UW-823/2020	EPI_ISL_509830	GISAID	-	Homo Sapiens	Complete	United States / Wisconsin / Milwaukee county	2020-06-02	University of Wisconsin-Madison AIDS Vaccine Research Laboratories	2020-08-05	University of Wisconsin-Madison AIDS Vaccine Research Laboratories
hCoV-19/USA/WI-UW-824/2020	EPI_ISL_509831	GISAID	-	Homo Sapiens	Complete	United States / Wisconsin / Milwaukee county	2020-06-02	University of Wisconsin-Madison AIDS Vaccine Research Laboratories	2020-08-05	University of Wisconsin-Madison AIDS Vaccine Research Laboratories
hCoV-19/Singapore/768/2020	EPI_ISL_509378	GISAID	-	Homo Sapiens	Complete	Singapore	2020-06-03	Singapore General Hospital	2020-08-05	Department of Microbiology
hCoV-19/Singapore/767/2020	EPI_ISL_509377	GISAID	-	Homo Sapiens	Complete	Singapore	2020-06-04	Singapore General Hospital	2020-08-05	Department of Microbiology
hCoV-19/USA/IL-UW-961/2020	EPI_ISL_509802	GISAID	-	Homo Sapiens	Complete	United States / Illinois / Cook county	2020-06-04	University of Wisconsin-Madison AIDS Vaccine Research Laboratories	2020-08-05	University of Wisconsin-Madison AIDS Vaccine Research Laboratories
hCoV-19/USA/WI-UW-962/2020	EPI_ISL_509960	GISAID	-	Homo Sapiens	Complete	United States / Wisconsin / Milwaukee county	2020-06-04	University of Wisconsin-Madison AIDS Vaccine Research Laboratories	2020-08-05	University of Wisconsin-Madison AIDS Vaccine Research Laboratories
hCoV-19/USA/WI-UW-963/2020	EPI_ISL_509961	GISAID	-	Homo Sapiens	Complete	United States / Wisconsin / Ozaukee county	2020-06-04	University of Wisconsin-Madison AIDS Vaccine Research Laboratories	2020-08-05	University of Wisconsin-Madison AIDS Vaccine Research Laboratories
hCoV-19/USA/WI-UW-964/2020	EPI_ISL_509962	GISAID	-	Homo Sapiens	Complete	United States / Wisconsin / Ozaukee county	2020-06-04	University of Wisconsin-Madison AIDS Vaccine Research Laboratories	2020-08-05	University of Wisconsin-Madison AIDS Vaccine Research Laboratories
hCoV-19/Singapore/784/2020	EPI_ISL_509394	GISAID	-	Homo Sapiens	Complete	Singapore	2020-06-09	Singapore General Hospital	2020-08-05	Department of Microbiology
hCoV-19/Singapore/765/2020	EPI_ISL_509375	GISAID	-	Homo Sapiens	Complete	Singapore	2020-06-11	Singapore General Hospital	2020-08-05	Department of Microbiology
hCoV-19/Spain/COV005137/2020	EPI_ISL_509633	GISAID	-	Homo Sapiens	Complete	Spain / Basque Country / Donostia-San Sebastian	2020-06-12	Servicio de Microbiología. Hospital Universitario Donostia. OSI Donostialdea. Área de Enfermedades Infecciosas, Grupo de Infección Respiratoria y Resistencia Antimicrobiana. Instituto de Investigación Sanitaria Biodonostia	2020-08-05	SeqCOVID-SPAIN consortium/IBV(CSIC)
hCoV-19/Singapore/783/2020	EPI_ISL_509393	GISAID	-	Homo Sapiens	Complete	Singapore	2020-06-13	Singapore General Hospital	2020-08-05	Department of Microbiology
hCoV-19/Spain/COV005139/2020	EPI_ISL_509634	GISAID	-	Homo Sapiens	Complete	Spain / Basque Country / Donostia-San Sebastian	2020-06-15	Servicio de Microbiología. Hospital Universitario Donostia. OSI Donostialdea. Área de Enfermedades Infecciosas, Grupo de Infección Respiratoria y Resistencia Antimicrobiana. Instituto de Investigación Sanitaria Biodonostia	2020-08-05	SeqCOVID-SPAIN consortium/IBV(CSIC)
hCoV-19/USA/WI-UW-826/2020	EPI_ISL_509833	GISAID	-	Homo Sapiens	Complete	United States / Wisconsin / Waukesha county	2020-06-16	University of Wisconsin-Madison AIDS Vaccine Research Laboratories	2020-08-05	University of Wisconsin-Madison AIDS Vaccine Research Laboratories
hCoV-19/Singapore/764/2020	EPI_ISL_509374	GISAID	-	Homo Sapiens	Complete	Singapore	2020-06-17	Singapore General Hospital	2020-08-05	Department of Microbiology
hCoV-19/Spain/COV005143/2020	EPI_ISL_509635	GISAID	-	Homo Sapiens	Complete	Spain / Basque Country / Donostia-San Sebastian	2020-06-17	Servicio de Microbiología. Hospital Universitario Donostia. OSI Donostialdea. Área de Enfermedades Infecciosas, Grupo de Infección Respiratoria y Resistencia Antimicrobiana. Instituto de Investigación Sanitaria Biodonostia	2020-08-05	SeqCOVID-SPAIN consortium/IBV(CSIC)
hCoV-19/Spain/COV003176/2020	EPI_ISL_510265	GISAID	-	Homo Sapiens	Complete	Spain / Catalunya / Barcelona	2020-03-07	Hospital de la Santa Creu i Sant Pau. Servicio de Microbiología	2020-08-06	SeqCOVID-SPAIN consortium/IBV(CSIC)
hCoV-19/Spain/Madrid/COV005280/2020	EPI_ISL_510166	GISAID	-	Homo Sapiens	Complete	Spain / Madrid / Madrid	2020-03-09	Hospital General Universitario Gregorio Marañón	2020-08-06	SeqCOVID-SPAIN consortium/IBV(CSIC)
hCoV-19/Spain/COV004035/2020	EPI_ISL_510274	GISAID	-	Homo Sapiens	Complete	Spain / Galicia / Teo	2020-03-10	Hospital Clínico Universitario de Santiago de Compostela	2020-08-06	SeqCOVID-SPAIN consortium/IBV(CSIC)
hCoV-19/Spain/COV004025/2020	EPI_ISL_510268	GISAID	-	Homo Sapiens	Complete	Spain / Galicia / Noya	2020-03-12	Hospital Clínico Universitario de Santiago de Compostela	2020-08-06	SeqCOVID-SPAIN consortium/IBV(CSIC)
hCoV-19/Spain/COV005011/2020	EPI_ISL_510320	GISAID	-	Homo Sapiens	Complete	Spain / Extremadura / Arroyo de la Luz	2020-03-12	Hospital San Pedro de Alcántara (Cáceres)	2020-08-06	SeqCOVID-SPAIN consortium/IBV(CSIC)
hCoV-19/Spain/COV005014/2020	EPI_ISL_510323	GISAID	-	Homo Sapiens	Complete	Spain / Extremadura / Arroyo de la Luz	2020-03-12	Hospital San Pedro de Alcántara (Cáceres)	2020-08-06	SeqCOVID-SPAIN consortium/IBV(CSIC)
hCoV-19/Spain/COV005016/2020	EPI_ISL_510325	GISAID	-	Homo Sapiens	Complete	Spain / Extremadura / Arroyo de la Luz	2020-03-12	Hospital San Pedro de Alcántara (Cáceres)	2020-08-06	SeqCOVID-SPAIN consortium/IBV(CSIC)
hCoV-19/Spain/COV006080/2020	EPI_ISL_510424	GISAID	-	Homo Sapiens	Complete	Spain / Andalusia / Torre del Mar	2020-03-12	Hospital Universitario Virgen de las Nieves de Granada-SAS	2020-08-06	SeqCOVID-SPAIN consortium/IBV(CSIC)
hCoV-19/Spain/COV004027/2020	EPI_ISL_510269	GISAID	-	Homo Sapiens	Complete	Spain / Galicia / Ames	2020-03-13	Hospital Clínico Universitario de Santiago de Compostela	2020-08-06	SeqCOVID-SPAIN consortium/IBV(CSIC)
hCoV-19/Spain/COV005003/2020	EPI_ISL_510312	GISAID	-	Homo Sapiens	Complete	Spain / Extremadura / Villanueva de la Vera	2020-03-13	Hospital San Pedro de Alcántara (Cáceres)	2020-08-06	SeqCOVID-SPAIN consortium/IBV(CSIC)
hCoV-19/Spain/COV005019/2020	EPI_ISL_510328	GISAID	-	Homo Sapiens	Complete	Spain / Extremadura / Plasencia	2020-03-13	Hospital San Pedro de Alcántara (Cáceres)	2020-08-06	SeqCOVID-SPAIN consortium/IBV(CSIC)
hCoV-19/Spain/COV004029/2020	EPI_ISL_510271	GISAID	-	Homo Sapiens	Complete	Spain / Galicia / Noya	2020-03-14	Hospital Clínico Universitario de Santiago de Compostela	2020-08-06	SeqCOVID-SPAIN consortium/IBV(CSIC)
hCoV-19/Spain/COV004032/2020	EPI_ISL_510273	GISAID	-	Homo Sapiens	Complete	Spain / Galicia / Ames	2020-03-14	Hospital Clínico Universitario de Santiago de Compostela	2020-08-06	SeqCOVID-SPAIN consortium/IBV(CSIC)
hCoV-19/Spain/COV004036/2020	EPI_ISL_510275	GISAID	-	Homo Sapiens	Complete	Spain / Galicia / Santiago de Compostela	2020-03-14	Hospital Clínico Universitario de Santiago de Compostela	2020-08-06	SeqCOVID-SPAIN consortium/IBV(CSIC)
hCoV-19/Spain/COV003151/2020	EPI_ISL_510248	GISAID	-	Homo Sapiens	Complete	Spain / Catalunya / Tiana	2020-03-16	Hospital de la Santa Creu i Sant Pau. Servicio de Microbiología	2020-08-06	SeqCOVID-SPAIN consortium/IBV(CSIC)
hCoV-19/Spain/COV003154/2020	EPI_ISL_510251	GISAID	-	Homo Sapiens	Complete	Spain / Catalunya / Barcelona	2020-03-16	Hospital de la Santa Creu i Sant Pau. Servicio de Microbiología	2020-08-06	SeqCOVID-SPAIN consortium/IBV(CSIC)
hCoV-19/Spain/COV003155/2020	EPI_ISL_510252	GISAID	-	Homo Sapiens	Complete	Spain / Catalunya / Barcelona	2020-03-16	Hospital de la Santa Creu i Sant Pau. Servicio de Microbiología	2020-08-06	SeqCOVID-SPAIN consortium/IBV(CSIC)
hCoV-19/Spain/COV003156/2020	EPI_ISL_510253	GISAID	-	Homo Sapiens	Complete	Spain / Catalunya / Barcelona	2020-03-16	Hospital de la Santa Creu i Sant Pau. Servicio de Microbiología	2020-08-06	SeqCOVID-SPAIN consortium/IBV(CSIC)
hCoV-19/Spain/COV003160/2020	EPI_ISL_510256	GISAID	-	Homo Sapiens	Complete	Spain / Catalunya / Barcelona	2020-03-16	Hospital de la Santa Creu i Sant Pau. Servicio de Microbiología	2020-08-06	SeqCOVID-SPAIN consortium/IBV(CSIC)
hCoV-19/Spain/COV003161/2020	EPI_ISL_510257	GISAID	-	Homo Sapiens	Complete	Spain / Catalunya / Barcelona	2020-03-16	Hospital de la Santa Creu i Sant Pau. Servicio de Microbiología	2020-08-06	SeqCOVID-SPAIN consortium/IBV(CSIC)
hCoV-19/Spain/COV003163/2020	EPI_ISL_510259	GISAID	-	Homo Sapiens	Complete	Spain / Catalunya / Barcelona	2020-03-16	Hospital de la Santa Creu i Sant Pau. Servicio de Microbiología	2020-08-06	SeqCOVID-SPAIN consortium/IBV(CSIC)
hCoV-19/Spain/COV003164/2020	EPI_ISL_510260	GISAID	-	Homo Sapiens	Complete	Spain / Catalunya / San Cugat del Valles	2020-03-16	Hospital de la Santa Creu i Sant Pau. Servicio de Microbiología	2020-08-06	SeqCOVID-SPAIN consortium/IBV(CSIC)
hCoV-19/Spain/COV003167/2020	EPI_ISL_510263	GISAID	-	Homo Sapiens	Complete	Spain / Catalunya / Barcelona	2020-03-16	Hospital de la Santa Creu i Sant Pau. Servicio de Microbiología	2020-08-06	SeqCOVID-SPAIN consortium/IBV(CSIC)
hCoV-19/Spain/COV004044/2020	EPI_ISL_510283	GISAID	-	Homo Sapiens	Complete	Spain / Galicia / Santiago de Compostela	2020-03-17	Hospital Clínico Universitario de Santiago de Compostela	2020-08-06	SeqCOVID-SPAIN consortium/IBV(CSIC)
hCoV-19/Spain/COV004045/2020	EPI_ISL_510284	GISAID	-	Homo Sapiens	Complete	Spain / Galicia / Santiago de Compostela	2020-03-17	Hospital Clínico Universitario de Santiago de Compostela	2020-08-06	SeqCOVID-SPAIN consortium/IBV(CSIC)
hCoV-19/Spain/COV004046/2020	EPI_ISL_510285	GISAID	-	Homo Sapiens	Complete	Spain / Galicia / Santiago de Compostela	2020-03-17	Hospital Clínico Universitario de Santiago de Compostela	2020-08-06	SeqCOVID-SPAIN consortium/IBV(CSIC)
hCoV-19/Spain/COV004051/2020	EPI_ISL_510290	GISAID	-	Homo Sapiens	Complete	Spain / Galicia / Puerto del Son	2020-03-18	Hospital Clínico Universitario de Santiago de Compostela	2020-08-06	SeqCOVID-SPAIN consortium/IBV(CSIC)
hCoV-19/Spain/COV004052/2020	EPI_ISL_510291	GISAID	-	Homo Sapiens	Complete	Spain / Galicia / Boiro	2020-03-18	Hospital Clínico Universitario de Santiago de Compostela	2020-08-06	SeqCOVID-SPAIN consortium/IBV(CSIC)
hCoV-19/Spain/COV004054/2020	EPI_ISL_510293	GISAID	-	Homo Sapiens	Complete	Spain / Galicia / Bertamirans	2020-03-18	Hospital Clínico Universitario de Santiago de Compostela	2020-08-06	SeqCOVID-SPAIN consortium/IBV(CSIC)
hCoV-19/Spain/COV004055/2020	EPI_ISL_510294	GISAID	-	Homo Sapiens	Complete	Spain / Galicia / La Estrada	2020-03-18	Hospital Clínico Universitario de Santiago de Compostela	2020-08-06	SeqCOVID-SPAIN consortium/IBV(CSIC)
hCoV-19/Spain/COV004058/2020	EPI_ISL_510296	GISAID	-	Homo Sapiens	Complete	Spain / Galicia / Ames	2020-03-18	Hospital Clínico Universitario de Santiago de Compostela	2020-08-06	SeqCOVID-SPAIN consortium/IBV(CSIC)
hCoV-19/Spain/COV004060/2020	EPI_ISL_510298	GISAID	-	Homo Sapiens	Complete	Spain / Galicia / Santiago de Compostela	2020-03-18	Hospital Clínico Universitario de Santiago de Compostela	2020-08-06	SeqCOVID-SPAIN consortium/IBV(CSIC)
hCoV-19/Spain/COV004062/2020	EPI_ISL_510300	GISAID	-	Homo Sapiens	Complete	Spain / Galicia / Santiago de Compostela	2020-03-18	Hospital Clínico Universitario de Santiago de Compostela	2020-08-06	SeqCOVID-SPAIN consortium/IBV(CSIC)
hCoV-19/Spain/COV004063/2020	EPI_ISL_510301	GISAID	-	Homo Sapiens	Complete	Spain / Galicia / Santiago de Compostela	2020-03-18	Hospital Clínico Universitario de Santiago de Compostela	2020-08-06	SeqCOVID-SPAIN consortium/IBV(CSIC)
hCoV-19/Spain/COV004064/2020	EPI_ISL_510302	GISAID	-	Homo Sapiens	Complete	Spain / Galicia / Santiago de Compostela	2020-03-18	Hospital Clínico Universitario de Santiago de Compostela	2020-08-06	SeqCOVID-SPAIN consortium/IBV(CSIC)
hCoV-19/Spain/COV004065/2020	EPI_ISL_510303	GISAID	-	Homo Sapiens	Complete	Spain / Galicia / Ames	2020-03-18	Hospital Clínico Universitario de Santiago de Compostela	2020-08-06	SeqCOVID-SPAIN consortium/IBV(CSIC)
SARS-CoV-2/human/DEU/SC2_REGS25568233R/2020	MT845877	GenBank	-	Homo sapiens	Complete	Germany	2020-03-31	-	2020-08-06	Institute of Clinical Microbiology and Hygiene, University Hospital Regensburg, Franz-Josef-Strauss-Allee 11, Regensburg 93053, Germany
hCoV-19/Spain/COV004180/2020	EPI_ISL_510467	GISAID	-	Homo Sapiens	Complete	Spain / Basque Country / Donostia-San Sebastian	2020-04-02	Servicio de Microbiología. Hospital Universitario Donostia. OSI Donostialdea. Área de Enfermedades Infecciosas, Grupo de Infección Respiratoria y Resistencia Antimicrobiana. Instituto de Investigación Sanitaria Biodonostia	2020-08-06	SeqCOVID-SPAIN consortium/IBV(CSIC)
hCoV-19/Spain/COV004181/2020	EPI_ISL_510468	GISAID	-	Homo Sapiens	Complete	Spain / Basque Country / Donostia-San Sebastian	2020-04-02	Servicio de Microbiología. Hospital Universitario Donostia. OSI Donostialdea. Área de Enfermedades Infecciosas, Grupo de Infección Respiratoria y Resistencia Antimicrobiana. Instituto de Investigación Sanitaria Biodonostia	2020-08-06	SeqCOVID-SPAIN consortium/IBV(CSIC)
hCoV-19/Spain/COV004183/2020	EPI_ISL_510470	GISAID	-	Homo Sapiens	Complete	Spain / Basque Country / Donostia-San Sebastian	2020-04-02	Servicio de Microbiología. Hospital Universitario Donostia. OSI Donostialdea. Área de Enfermedades Infecciosas, Grupo de Infección Respiratoria y Resistencia Antimicrobiana. Instituto de Investigación Sanitaria Biodonostia	2020-08-06	SeqCOVID-SPAIN consortium/IBV(CSIC)
hCoV-19/Spain/COV004184/2020	EPI_ISL_510471	GISAID	-	Homo Sapiens	Complete	Spain / Basque Country / Donostia-San Sebastian	2020-04-02	Servicio de Microbiología. Hospital Universitario Donostia. OSI Donostialdea. Área de Enfermedades Infecciosas, Grupo de Infección Respiratoria y Resistencia Antimicrobiana. Instituto de Investigación Sanitaria Biodonostia	2020-08-06	SeqCOVID-SPAIN consortium/IBV(CSIC)
hCoV-19/Spain/COV004187/2020	EPI_ISL_510474	GISAID	-	Homo Sapiens	Complete	Spain / Basque Country / Donostia-San Sebastian	2020-04-02	Servicio de Microbiología. Hospital Universitario Donostia. OSI Donostialdea. Área de Enfermedades Infecciosas, Grupo de Infección Respiratoria y Resistencia Antimicrobiana. Instituto de Investigación Sanitaria Biodonostia	2020-08-06	SeqCOVID-SPAIN consortium/IBV(CSIC)
SARS-CoV-2/human/USA/SC-USC-COM0001/2020	MT856679	GenBank	-	Homo sapiens	Complete	United States / SC	2020-04-03	-	2020-08-06	College of Pharmacy, University of South Carolina, 715 Sumter Street, Columbia, SC 29208, USA
hCoV-19/Spain/COV004215/2020	EPI_ISL_510500	GISAID	-	Homo Sapiens	Complete	Spain / Basque Country / Donostia-San Sebastian	2020-04-04	Servicio de Microbiología. Hospital Universitario Donostia. OSI Donostialdea. Área de Enfermedades Infecciosas, Grupo de Infección Respiratoria y Resistencia Antimicrobiana. Instituto de Investigación Sanitaria Biodonostia	2020-08-06	SeqCOVID-SPAIN consortium/IBV(CSIC)
hCoV-19/Spain/COV004219/2020	EPI_ISL_510503	GISAID	-	Homo Sapiens	Complete	Spain / Basque Country / Donostia-San Sebastian	2020-04-04	Servicio de Microbiología. Hospital Universitario Donostia. OSI Donostialdea. Área de Enfermedades Infecciosas, Grupo de Infección Respiratoria y Resistencia Antimicrobiana. Instituto de Investigación Sanitaria Biodonostia	2020-08-06	SeqCOVID-SPAIN consortium/IBV(CSIC)
hCoV-19/Spain/COV004222/2020	EPI_ISL_510505	GISAID	-	Homo Sapiens	Complete	Spain / Basque Country / Donostia-San Sebastian	2020-04-04	Servicio de Microbiología. Hospital Universitario Donostia. OSI Donostialdea. Área de Enfermedades Infecciosas, Grupo de Infección Respiratoria y Resistencia Antimicrobiana. Instituto de Investigación Sanitaria Biodonostia	2020-08-06	SeqCOVID-SPAIN consortium/IBV(CSIC)
hCoV-19/Spain/COV004225/2020	EPI_ISL_510507	GISAID	-	Homo Sapiens	Complete	Spain / Basque Country / Donostia-San Sebastian	2020-04-04	Servicio de Microbiología. Hospital Universitario Donostia. OSI Donostialdea. Área de Enfermedades Infecciosas, Grupo de Infección Respiratoria y Resistencia Antimicrobiana. Instituto de Investigación Sanitaria Biodonostia	2020-08-06	SeqCOVID-SPAIN consortium/IBV(CSIC)
hCoV-19/Spain/COV004227/2020	EPI_ISL_510509	GISAID	-	Homo Sapiens	Complete	Spain / Basque Country / Donostia-San Sebastian	2020-04-04	Servicio de Microbiología. Hospital Universitario Donostia. OSI Donostialdea. Área de Enfermedades Infecciosas, Grupo de Infección Respiratoria y Resistencia Antimicrobiana. Instituto de Investigación Sanitaria Biodonostia	2020-08-06	SeqCOVID-SPAIN consortium/IBV(CSIC)
hCoV-19/Spain/COV004272/2020	EPI_ISL_510391	GISAID	-	Homo Sapiens	Complete	Spain / Basque Country / Donostia-San Sebastian	2020-04-07	Servicio de Microbiología. Hospital Universitario Donostia. OSI Donostialdea. Área de Enfermedades Infecciosas, Grupo de Infección Respiratoria y Resistencia Antimicrobiana. Instituto de Investigación Sanitaria Biodonostia	2020-08-06	SeqCOVID-SPAIN consortium/IBV(CSIC)
hCoV-19/Spain/COV004274/2020	EPI_ISL_510393	GISAID	-	Homo Sapiens	Complete	Spain / Basque Country / Donostia-San Sebastian	2020-04-07	Servicio de Microbiología. Hospital Universitario Donostia. OSI Donostialdea. Área de Enfermedades Infecciosas, Grupo de Infección Respiratoria y Resistencia Antimicrobiana. Instituto de Investigación Sanitaria Biodonostia	2020-08-06	SeqCOVID-SPAIN consortium/IBV(CSIC)
hCoV-19/Spain/COV004288/2020	EPI_ISL_510404	GISAID	-	Homo Sapiens	Complete	Spain / Basque Country / Donostia-San Sebastian	2020-04-08	Servicio de Microbiología. Hospital Universitario Donostia. OSI Donostialdea. Área de Enfermedades Infecciosas, Grupo de Infección Respiratoria y Resistencia Antimicrobiana. Instituto de Investigación Sanitaria Biodonostia	2020-08-06	SeqCOVID-SPAIN consortium/IBV(CSIC)
hCoV-19/Spain/COV004289/2020	EPI_ISL_510405	GISAID	-	Homo Sapiens	Complete	Spain / Basque Country / Donostia-San Sebastian	2020-04-08	Servicio de Microbiología. Hospital Universitario Donostia. OSI Donostialdea. Área de Enfermedades Infecciosas, Grupo de Infección Respiratoria y Resistencia Antimicrobiana. Instituto de Investigación Sanitaria Biodonostia	2020-08-06	SeqCOVID-SPAIN consortium/IBV(CSIC)
hCoV-19/Spain/COV004290/2020	EPI_ISL_510406	GISAID	-	Homo Sapiens	Complete	Spain / Basque Country / Donostia-San Sebastian	2020-04-08	Servicio de Microbiología. Hospital Universitario Donostia. OSI Donostialdea. Área de Enfermedades Infecciosas, Grupo de Infección Respiratoria y Resistencia Antimicrobiana. Instituto de Investigación Sanitaria Biodonostia	2020-08-06	SeqCOVID-SPAIN consortium/IBV(CSIC)
hCoV-19/Spain/COV004291/2020	EPI_ISL_510407	GISAID	-	Homo Sapiens	Complete	Spain / Basque Country / Donostia-San Sebastian	2020-04-08	Servicio de Microbiología. Hospital Universitario Donostia. OSI Donostialdea. Área de Enfermedades Infecciosas, Grupo de Infección Respiratoria y Resistencia Antimicrobiana. Instituto de Investigación Sanitaria Biodonostia	2020-08-06	SeqCOVID-SPAIN consortium/IBV(CSIC)
SARS-CoV-2/human/DEU/SC2_REGS25578139L/2020	MT845878	GenBank	-	Homo sapiens	Complete	Germany	2020-04-08	-	2020-08-06	Institute of Clinical Microbiology and Hygiene, University Hospital Regensburg, Franz-Josef-Strauss-Allee 11, Regensburg 93053, Germany
hCoV-19/Spain/COV004306/2020	EPI_ISL_510421	GISAID	-	Homo Sapiens	Complete	Spain / Basque Country / Donostia-San Sebastian	2020-04-09	Servicio de Microbiología. Hospital Universitario Donostia. OSI Donostialdea. Área de Enfermedades Infecciosas, Grupo de Infección Respiratoria y Resistencia Antimicrobiana. Instituto de Investigación Sanitaria Biodonostia	2020-08-06	SeqCOVID-SPAIN consortium/IBV(CSIC)
hCoV-19/Spain/COV005067/2020	EPI_ISL_510357	GISAID	-	Homo Sapiens	Complete	Spain / Aragon / Zaragoza	2020-04-21	Servicio de Microbiología, Hospital Miguel Servet, Zaragoza	2020-08-06	SeqCOVID-SPAIN consortium/IBV(CSIC)
P17157_1021	LR877181	GenBank	-	Homo sapiens	Complete	Sweden	2020-04-26	-	2020-08-06	KAROLINSKA INSITUTET, Department of Cell and Molecular Biology, Solnavagen 9, 17165 Stockholm, Sweden
P17157_1016	LR877182	GenBank	-	Homo sapiens	Complete	Sweden	2020-04-26	-	2020-08-06	KAROLINSKA INSITUTET, Department of Cell and Molecular Biology, Solnavagen 9, 17165 Stockholm, Sweden
P17157_1020	LR877183	GenBank	-	Homo sapiens	Complete	Sweden	2020-04-26	-	2020-08-06	KAROLINSKA INSITUTET, Department of Cell and Molecular Biology, Solnavagen 9, 17165 Stockholm, Sweden
hCoV-19/Spain/COV005478/2020	EPI_ISL_510513	GISAID	-	Homo Sapiens	Complete	Spain / Catalunya / Granollers	2020-05-08	Servicio de Microbiología, Laboratori Clínic Metropolitana Nord. Hospital Universitari Germans Trias i Pujol. Institut d’Investigació en Ciències de la Salut Germans Trias i Pujol (IGTP)	2020-08-06	SeqCOVID-SPAIN consortium/IBV(CSIC)
hCoV-19/Spain/COV005132/2020	EPI_ISL_510390	GISAID	-	Homo Sapiens	Complete	Spain / Aragon / Zaragoza	2020-05-10	Servicio de Microbiología, Hospital Miguel Servet, Zaragoza	2020-08-06	SeqCOVID-SPAIN consortium/IBV(CSIC)
hCoV-19/Spain/COV005489/2020	EPI_ISL_510517	GISAID	-	Homo Sapiens	Complete	Spain / Catalunya / Mataro	2020-05-20	Servicio de Microbiología, Laboratori Clínic Metropolitana Nord. Hospital Universitari Germans Trias i Pujol. Institut d’Investigació en Ciències de la Salut Germans Trias i Pujol (IGTP)	2020-08-06	SeqCOVID-SPAIN consortium/IBV(CSIC)
SARS-CoV-2/human/USA/SC-USC-PRG493/2020	MT856678	GenBank	-	Homo sapiens	Complete	United States / SC	2020-05-21	-	2020-08-06	College of Pharmacy, University of South Carolina, 715 Sumter Street, Columbia, SC 29208, USA
hCoV-19/Spain/COV005502/2020	EPI_ISL_510520	GISAID	-	Homo Sapiens	Complete	Spain / Catalunya / Mataro	2020-05-26	Servicio de Microbiología, Laboratori Clínic Metropolitana Nord. Hospital Universitari Germans Trias i Pujol. Institut d’Investigació en Ciències de la Salut Germans Trias i Pujol (IGTP)	2020-08-06	SeqCOVID-SPAIN consortium/IBV(CSIC)
hCoV-19/Spain/AN-004121/2020	EPI_ISL_510058	GISAID	-	Homo Sapiens	Complete	Spain / Andalusia / Malaga	2020-06-03	Servicio de Microbiología. HRU de Málaga. Servicio Andaluz de Salud	2020-08-06	SeqCOVID-SPAIN consortium/IBV(CSIC)
hCoV-19/South Korea/KCDC2203/2020	EPI_ISL_510547	GISAID	-	Homo Sapiens	Complete	South Korea	2020-02-26	Division of Viral Diseases, Center for Laboratory Control of Infectious Diseases, Korea Centers for Diseases Control and Prevention	2020-08-07	Division of Viral Diseases, Center for Laboratory Control of Infectious Diseases, Korea Centers for Diseases Control and Prevention
hCoV-19/Sweden/20-50310/2020	EPI_ISL_510817	GISAID	-	Homo Sapiens	Complete	Sweden / Ostergotland	2020-03-09	Orebro klinisk mikrobiologi	2020-08-07	The Public Health Agency of Sweden
hCoV-19/Portugal/PT0697/2020	EPI_ISL_510956	GISAID	-	Homo Sapiens	Complete	Portugal	2020-03-14	Instituto Nacional de Saude (INSA)	2020-08-07	Instituto Nacional de Saude (INSA)
hCoV-19/Portugal/PT0699/2020	EPI_ISL_510958	GISAID	-	Homo Sapiens	Complete	Portugal	2020-03-14	Instituto Nacional de Saude (INSA)	2020-08-07	Instituto Nacional de Saude (INSA)
hCoV-19/Portugal/PT0776/2020	EPI_ISL_511035	GISAID	-	Homo Sapiens	Complete	Portugal	2020-03-14	Instituto Nacional de Saude (INSA)	2020-08-07	Instituto Nacional de Saude (INSA)
hCoV-19/Portugal/PT0780/2020	EPI_ISL_511039	GISAID	-	Homo Sapiens	Complete	Portugal	2020-03-14	Instituto Nacional de Saude (INSA)	2020-08-07	Instituto Nacional de Saude (INSA)
hCoV-19/Portugal/PT1478a/2020	EPI_ISL_511437	GISAID	-	Homo Sapiens	Complete	Portugal	2020-03-14	Instituto Nacional de Saude (INSA)	2020-08-07	Instituto Nacional de Saude (INSA)
hCoV-19/Portugal/PT0781/2020	EPI_ISL_511040	GISAID	-	Homo Sapiens	Complete	Portugal	2020-03-15	Instituto Nacional de Saude (INSA)	2020-08-07	Instituto Nacional de Saude (INSA)
hCoV-19/Portugal/PT0782/2020	EPI_ISL_511041	GISAID	-	Homo Sapiens	Complete	Portugal	2020-03-15	Instituto Nacional de Saude (INSA)	2020-08-07	Instituto Nacional de Saude (INSA)
hCoV-19/Portugal/PT1493/2020	EPI_ISL_511452	GISAID	-	Homo Sapiens	Complete	Portugal	2020-03-15	Instituto Nacional de Saude (INSA)	2020-08-07	Instituto Nacional de Saude (INSA)
hCoV-19/Portugal/PT1501/2020	EPI_ISL_511460	GISAID	-	Homo Sapiens	Complete	Portugal	2020-03-15	Instituto Nacional de Saude (INSA)	2020-08-07	Instituto Nacional de Saude (INSA)
hCoV-19/Portugal/PT1514/2020	EPI_ISL_511473	GISAID	-	Homo Sapiens	Complete	Portugal	2020-03-15	Instituto Nacional de Saude (INSA)	2020-08-07	Instituto Nacional de Saude (INSA)
hCoV-19/Portugal/PT1515/2020	EPI_ISL_511474	GISAID	-	Homo Sapiens	Complete	Portugal	2020-03-15	Instituto Nacional de Saude (INSA)	2020-08-07	Instituto Nacional de Saude (INSA)
hCoV-19/Portugal/PT0778/2020	EPI_ISL_511037	GISAID	-	Homo Sapiens	Complete	Portugal	2020-03-16	Instituto Nacional de Saude (INSA)	2020-08-07	Instituto Nacional de Saude (INSA)
hCoV-19/Portugal/PT0783/2020	EPI_ISL_511042	GISAID	-	Homo Sapiens	Complete	Portugal	2020-03-16	Instituto Nacional de Saude (INSA)	2020-08-07	Instituto Nacional de Saude (INSA)
hCoV-19/Portugal/PT0784/2020	EPI_ISL_511043	GISAID	-	Homo Sapiens	Complete	Portugal	2020-03-16	Instituto Nacional de Saude (INSA)	2020-08-07	Instituto Nacional de Saude (INSA)
hCoV-19/Portugal/PT1250/2020	EPI_ISL_511211	GISAID	-	Homo Sapiens	Complete	Portugal	2020-03-16	Instituto Nacional de Saude (INSA) and Instituto Gulbenkian de Ciencia (IGC)	2020-08-07	Instituto Nacional de Saude (INSA) and Instituto Gulbenkian de Ciencia (IGC)
hCoV-19/Portugal/PT1426/2020	EPI_ISL_511385	GISAID	-	Homo Sapiens	Complete	Portugal	2020-03-16	Instituto Nacional de Saude (INSA)	2020-08-07	Instituto Nacional de Saude (INSA)
hCoV-19/Portugal/PT1430/2020	EPI_ISL_511389	GISAID	-	Homo Sapiens	Complete	Portugal	2020-03-16	Instituto Nacional de Saude (INSA)	2020-08-07	Instituto Nacional de Saude (INSA)
hCoV-19/Portugal/PT1467/2020	EPI_ISL_511426	GISAID	-	Homo Sapiens	Complete	Portugal	2020-03-16	Instituto Nacional de Saude (INSA)	2020-08-07	Instituto Nacional de Saude (INSA)
hCoV-19/Portugal/PT1468/2020	EPI_ISL_511427	GISAID	-	Homo Sapiens	Complete	Portugal	2020-03-16	Instituto Nacional de Saude (INSA)	2020-08-07	Instituto Nacional de Saude (INSA)
hCoV-19/Portugal/PT1500/2020	EPI_ISL_511459	GISAID	-	Homo Sapiens	Complete	Portugal	2020-03-16	Instituto Nacional de Saude (INSA)	2020-08-07	Instituto Nacional de Saude (INSA)
hCoV-19/Portugal/PT1503/2020	EPI_ISL_511462	GISAID	-	Homo Sapiens	Complete	Portugal	2020-03-16	Instituto Nacional de Saude (INSA)	2020-08-07	Instituto Nacional de Saude (INSA)
hCoV-19/Portugal/PT0702/2020	EPI_ISL_510961	GISAID	-	Homo Sapiens	Complete	Portugal	2020-03-17	Instituto Nacional de Saude (INSA)	2020-08-07	Instituto Nacional de Saude (INSA)
hCoV-19/Portugal/PT0703/2020	EPI_ISL_510962	GISAID	-	Homo Sapiens	Complete	Portugal	2020-03-17	Instituto Nacional de Saude (INSA)	2020-08-07	Instituto Nacional de Saude (INSA)
hCoV-19/Portugal/PT0786/2020	EPI_ISL_511045	GISAID	-	Homo Sapiens	Complete	Portugal	2020-03-17	Instituto Nacional de Saude (INSA)	2020-08-07	Instituto Nacional de Saude (INSA)
hCoV-19/Portugal/PT0787/2020	EPI_ISL_511046	GISAID	-	Homo Sapiens	Complete	Portugal	2020-03-17	Instituto Nacional de Saude (INSA)	2020-08-07	Instituto Nacional de Saude (INSA)
hCoV-19/Portugal/PT1252/2020	EPI_ISL_511213	GISAID	-	Homo Sapiens	Complete	Portugal	2020-03-17	Instituto Nacional de Saude (INSA) and Instituto Gulbenkian de Ciencia (IGC)	2020-08-07	Instituto Nacional de Saude (INSA) and Instituto Gulbenkian de Ciencia (IGC)
hCoV-19/Portugal/PT1254/2020	EPI_ISL_511215	GISAID	-	Homo Sapiens	Complete	Portugal	2020-03-17	Instituto Nacional de Saude (INSA) and Instituto Gulbenkian de Ciencia (IGC)	2020-08-07	Instituto Nacional de Saude (INSA) and Instituto Gulbenkian de Ciencia (IGC)
hCoV-19/Portugal/PT1300/2020	EPI_ISL_511259	GISAID	-	Homo Sapiens	Complete	Portugal	2020-03-17	Instituto Nacional de Saude (INSA) and Instituto Gulbenkian de Ciencia (IGC)	2020-08-07	Instituto Nacional de Saude (INSA) and Instituto Gulbenkian de Ciencia (IGC)
hCoV-19/Portugal/PT1302/2020	EPI_ISL_511261	GISAID	-	Homo Sapiens	Complete	Portugal	2020-03-17	Instituto Nacional de Saude (INSA) and Instituto Gulbenkian de Ciencia (IGC)	2020-08-07	Instituto Nacional de Saude (INSA) and Instituto Gulbenkian de Ciencia (IGC)
hCoV-19/Portugal/PT1305/2020	EPI_ISL_511264	GISAID	-	Homo Sapiens	Complete	Portugal	2020-03-17	Instituto Nacional de Saude (INSA) and Instituto Gulbenkian de Ciencia (IGC)	2020-08-07	Instituto Nacional de Saude (INSA) and Instituto Gulbenkian de Ciencia (IGC)
hCoV-19/Portugal/PT1308/2020	EPI_ISL_511267	GISAID	-	Homo Sapiens	Complete	Portugal	2020-03-17	Instituto Nacional de Saude (INSA) and Instituto Gulbenkian de Ciencia (IGC)	2020-08-07	Instituto Nacional de Saude (INSA) and Instituto Gulbenkian de Ciencia (IGC)
hCoV-19/Portugal/PT1309/2020	EPI_ISL_511268	GISAID	-	Homo Sapiens	Complete	Portugal	2020-03-17	Instituto Nacional de Saude (INSA) and Instituto Gulbenkian de Ciencia (IGC)	2020-08-07	Instituto Nacional de Saude (INSA) and Instituto Gulbenkian de Ciencia (IGC)
hCoV-19/Portugal/PT1312/2020	EPI_ISL_511271	GISAID	-	Homo Sapiens	Complete	Portugal	2020-03-17	Instituto Nacional de Saude (INSA) and Instituto Gulbenkian de Ciencia (IGC)	2020-08-07	Instituto Nacional de Saude (INSA) and Instituto Gulbenkian de Ciencia (IGC)
hCoV-19/Portugal/PT1313/2020	EPI_ISL_511272	GISAID	-	Homo Sapiens	Complete	Portugal	2020-03-17	Instituto Nacional de Saude (INSA) and Instituto Gulbenkian de Ciencia (IGC)	2020-08-07	Instituto Nacional de Saude (INSA) and Instituto Gulbenkian de Ciencia (IGC)
hCoV-19/Portugal/PT1315/2020	EPI_ISL_511274	GISAID	-	Homo Sapiens	Complete	Portugal	2020-03-17	Instituto Nacional de Saude (INSA) and Instituto Gulbenkian de Ciencia (IGC)	2020-08-07	Instituto Nacional de Saude (INSA) and Instituto Gulbenkian de Ciencia (IGC)
hCoV-19/Portugal/PT1316/2020	EPI_ISL_511275	GISAID	-	Homo Sapiens	Complete	Portugal	2020-03-17	Instituto Nacional de Saude (INSA) and Instituto Gulbenkian de Ciencia (IGC)	2020-08-07	Instituto Nacional de Saude (INSA) and Instituto Gulbenkian de Ciencia (IGC)
hCoV-19/Portugal/PT1453/2020	EPI_ISL_511412	GISAID	-	Homo Sapiens	Complete	Portugal	2020-03-17	Instituto Nacional de Saude (INSA)	2020-08-07	Instituto Nacional de Saude (INSA)
hCoV-19/Portugal/PT1458/2020	EPI_ISL_511417	GISAID	-	Homo Sapiens	Complete	Portugal	2020-03-17	Instituto Nacional de Saude (INSA)	2020-08-07	Instituto Nacional de Saude (INSA)
hCoV-19/Portugal/PT1469/2020	EPI_ISL_511428	GISAID	-	Homo Sapiens	Complete	Portugal	2020-03-17	Instituto Nacional de Saude (INSA)	2020-08-07	Instituto Nacional de Saude (INSA)
hCoV-19/Portugal/PT1485/2020	EPI_ISL_511444	GISAID	-	Homo Sapiens	Complete	Portugal	2020-03-17	Instituto Nacional de Saude (INSA)	2020-08-07	Instituto Nacional de Saude (INSA)
hCoV-19/Portugal/PT1491/2020	EPI_ISL_511450	GISAID	-	Homo Sapiens	Complete	Portugal	2020-03-17	Instituto Nacional de Saude (INSA)	2020-08-07	Instituto Nacional de Saude (INSA)
hCoV-19/Portugal/PT1496/2020	EPI_ISL_511455	GISAID	-	Homo Sapiens	Complete	Portugal	2020-03-17	Instituto Nacional de Saude (INSA)	2020-08-07	Instituto Nacional de Saude (INSA)
hCoV-19/Portugal/PT1504/2020	EPI_ISL_511463	GISAID	-	Homo Sapiens	Complete	Portugal	2020-03-17	Instituto Nacional de Saude (INSA)	2020-08-07	Instituto Nacional de Saude (INSA)
hCoV-19/Portugal/PT1508/2020	EPI_ISL_511467	GISAID	-	Homo Sapiens	Complete	Portugal	2020-03-17	Instituto Nacional de Saude (INSA)	2020-08-07	Instituto Nacional de Saude (INSA)
hCoV-19/Portugal/PT1512/2020	EPI_ISL_511471	GISAID	-	Homo Sapiens	Complete	Portugal	2020-03-17	Instituto Nacional de Saude (INSA)	2020-08-07	Instituto Nacional de Saude (INSA)
hCoV-19/Portugal/PT0793/2020	EPI_ISL_511052	GISAID	-	Homo Sapiens	Complete	Portugal	2020-03-18	Instituto Nacional de Saude (INSA)	2020-08-07	Instituto Nacional de Saude (INSA)
hCoV-19/Portugal/PT1255/2020	EPI_ISL_511216	GISAID	-	Homo Sapiens	Complete	Portugal	2020-03-18	Instituto Nacional de Saude (INSA) and Instituto Gulbenkian de Ciencia (IGC)	2020-08-07	Instituto Nacional de Saude (INSA) and Instituto Gulbenkian de Ciencia (IGC)
hCoV-19/Portugal/PT1256/2020	EPI_ISL_511217	GISAID	-	Homo Sapiens	Complete	Portugal	2020-03-18	Instituto Nacional de Saude (INSA) and Instituto Gulbenkian de Ciencia (IGC)	2020-08-07	Instituto Nacional de Saude (INSA) and Instituto Gulbenkian de Ciencia (IGC)
hCoV-19/Portugal/PT1257/2020	EPI_ISL_511218	GISAID	-	Homo Sapiens	Complete	Portugal	2020-03-18	Instituto Nacional de Saude (INSA) and Instituto Gulbenkian de Ciencia (IGC)	2020-08-07	Instituto Nacional de Saude (INSA) and Instituto Gulbenkian de Ciencia (IGC)
hCoV-19/Portugal/PT1258/2020	EPI_ISL_511219	GISAID	-	Homo Sapiens	Complete	Portugal	2020-03-18	Instituto Nacional de Saude (INSA) and Instituto Gulbenkian de Ciencia (IGC)	2020-08-07	Instituto Nacional de Saude (INSA) and Instituto Gulbenkian de Ciencia (IGC)
hCoV-19/Portugal/PT1259/2020	EPI_ISL_511220	GISAID	-	Homo Sapiens	Complete	Portugal	2020-03-18	Instituto Nacional de Saude (INSA) and Instituto Gulbenkian de Ciencia (IGC)	2020-08-07	Instituto Nacional de Saude (INSA) and Instituto Gulbenkian de Ciencia (IGC)
hCoV-19/Portugal/PT1260/2020	EPI_ISL_511221	GISAID	-	Homo Sapiens	Complete	Portugal	2020-03-18	Instituto Nacional de Saude (INSA) and Instituto Gulbenkian de Ciencia (IGC)	2020-08-07	Instituto Nacional de Saude (INSA) and Instituto Gulbenkian de Ciencia (IGC)
hCoV-19/Portugal/PT1317/2020	EPI_ISL_511276	GISAID	-	Homo Sapiens	Complete	Portugal	2020-03-18	Instituto Nacional de Saude (INSA) and Instituto Gulbenkian de Ciencia (IGC)	2020-08-07	Instituto Nacional de Saude (INSA) and Instituto Gulbenkian de Ciencia (IGC)
hCoV-19/Portugal/PT1318/2020	EPI_ISL_511277	GISAID	-	Homo Sapiens	Complete	Portugal	2020-03-18	Instituto Nacional de Saude (INSA) and Instituto Gulbenkian de Ciencia (IGC)	2020-08-07	Instituto Nacional de Saude (INSA) and Instituto Gulbenkian de Ciencia (IGC)
hCoV-19/Portugal/PT1322/2020	EPI_ISL_511281	GISAID	-	Homo Sapiens	Complete	Portugal	2020-03-18	Instituto Nacional de Saude (INSA) and Instituto Gulbenkian de Ciencia (IGC)	2020-08-07	Instituto Nacional de Saude (INSA) and Instituto Gulbenkian de Ciencia (IGC)
hCoV-19/Portugal/PT1324/2020	EPI_ISL_511283	GISAID	-	Homo Sapiens	Complete	Portugal	2020-03-18	Instituto Nacional de Saude (INSA) and Instituto Gulbenkian de Ciencia (IGC)	2020-08-07	Instituto Nacional de Saude (INSA) and Instituto Gulbenkian de Ciencia (IGC)
hCoV-19/Portugal/PT1325/2020	EPI_ISL_511284	GISAID	-	Homo Sapiens	Complete	Portugal	2020-03-18	Instituto Nacional de Saude (INSA) and Instituto Gulbenkian de Ciencia (IGC)	2020-08-07	Instituto Nacional de Saude (INSA) and Instituto Gulbenkian de Ciencia (IGC)
hCoV-19/Portugal/PT1328/2020	EPI_ISL_511287	GISAID	-	Homo Sapiens	Complete	Portugal	2020-03-18	Instituto Nacional de Saude (INSA) and Instituto Gulbenkian de Ciencia (IGC)	2020-08-07	Instituto Nacional de Saude (INSA) and Instituto Gulbenkian de Ciencia (IGC)
hCoV-19/Portugal/PT1329/2020	EPI_ISL_511288	GISAID	-	Homo Sapiens	Complete	Portugal	2020-03-18	Instituto Nacional de Saude (INSA) and Instituto Gulbenkian de Ciencia (IGC)	2020-08-07	Instituto Nacional de Saude (INSA) and Instituto Gulbenkian de Ciencia (IGC)
hCoV-19/Portugal/PT1330/2020	EPI_ISL_511289	GISAID	-	Homo Sapiens	Complete	Portugal	2020-03-18	Instituto Nacional de Saude (INSA) and Instituto Gulbenkian de Ciencia (IGC)	2020-08-07	Instituto Nacional de Saude (INSA) and Instituto Gulbenkian de Ciencia (IGC)
hCoV-19/Portugal/PT1335/2020	EPI_ISL_511294	GISAID	-	Homo Sapiens	Complete	Portugal	2020-03-18	Instituto Nacional de Saude (INSA) and Instituto Gulbenkian de Ciencia (IGC)	2020-08-07	Instituto Nacional de Saude (INSA) and Instituto Gulbenkian de Ciencia (IGC)
hCoV-19/Portugal/PT1336/2020	EPI_ISL_511295	GISAID	-	Homo Sapiens	Complete	Portugal	2020-03-18	Instituto Nacional de Saude (INSA) and Instituto Gulbenkian de Ciencia (IGC)	2020-08-07	Instituto Nacional de Saude (INSA) and Instituto Gulbenkian de Ciencia (IGC)
hCoV-19/Portugal/PT1470/2020	EPI_ISL_511429	GISAID	-	Homo Sapiens	Complete	Portugal	2020-03-18	Instituto Nacional de Saude (INSA)	2020-08-07	Instituto Nacional de Saude (INSA)
hCoV-19/Portugal/PT1513/2020	EPI_ISL_511472	GISAID	-	Homo Sapiens	Complete	Portugal	2020-03-18	Instituto Nacional de Saude (INSA)	2020-08-07	Instituto Nacional de Saude (INSA)
hCoV-19/Portugal/PT0670/2020	EPI_ISL_510929	GISAID	-	Homo Sapiens	Complete	Portugal	2020-03-19	Instituto Nacional de Saude (INSA)	2020-08-07	Instituto Nacional de Saude (INSA)
hCoV-19/Portugal/PT0794/2020	EPI_ISL_511053	GISAID	-	Homo Sapiens	Complete	Portugal	2020-03-19	Instituto Nacional de Saude (INSA)	2020-08-07	Instituto Nacional de Saude (INSA)
hCoV-19/Portugal/PT0795/2020	EPI_ISL_511054	GISAID	-	Homo Sapiens	Complete	Portugal	2020-03-19	Instituto Nacional de Saude (INSA)	2020-08-07	Instituto Nacional de Saude (INSA)
hCoV-19/Portugal/PT0796/2020	EPI_ISL_511055	GISAID	-	Homo Sapiens	Complete	Portugal	2020-03-19	Instituto Nacional de Saude (INSA)	2020-08-07	Instituto Nacional de Saude (INSA)
hCoV-19/Portugal/PT0797/2020	EPI_ISL_511056	GISAID	-	Homo Sapiens	Complete	Portugal	2020-03-19	Instituto Nacional de Saude (INSA)	2020-08-07	Instituto Nacional de Saude (INSA)
hCoV-19/Portugal/PT0798/2020	EPI_ISL_511057	GISAID	-	Homo Sapiens	Complete	Portugal	2020-03-19	Instituto Nacional de Saude (INSA)	2020-08-07	Instituto Nacional de Saude (INSA)
hCoV-19/Portugal/PT0799/2020	EPI_ISL_511058	GISAID	-	Homo Sapiens	Complete	Portugal	2020-03-19	Instituto Nacional de Saude (INSA)	2020-08-07	Instituto Nacional de Saude (INSA)
hCoV-19/Portugal/PT0800/2020	EPI_ISL_511059	GISAID	-	Homo Sapiens	Complete	Portugal	2020-03-19	Instituto Nacional de Saude (INSA)	2020-08-07	Instituto Nacional de Saude (INSA)
hCoV-19/Portugal/PT0801/2020	EPI_ISL_511060	GISAID	-	Homo Sapiens	Complete	Portugal	2020-03-19	Instituto Nacional de Saude (INSA)	2020-08-07	Instituto Nacional de Saude (INSA)
hCoV-19/Portugal/PT0803/2020	EPI_ISL_511062	GISAID	-	Homo Sapiens	Complete	Portugal	2020-03-19	Instituto Nacional de Saude (INSA)	2020-08-07	Instituto Nacional de Saude (INSA)
hCoV-19/Portugal/PT0804/2020	EPI_ISL_511063	GISAID	-	Homo Sapiens	Complete	Portugal	2020-03-19	Instituto Nacional de Saude (INSA)	2020-08-07	Instituto Nacional de Saude (INSA)
hCoV-19/Portugal/PT0805/2020	EPI_ISL_511064	GISAID	-	Homo Sapiens	Complete	Portugal	2020-03-19	Instituto Nacional de Saude (INSA)	2020-08-07	Instituto Nacional de Saude (INSA)
hCoV-19/Portugal/PT0806/2020	EPI_ISL_511065	GISAID	-	Homo Sapiens	Complete	Portugal	2020-03-19	Instituto Nacional de Saude (INSA)	2020-08-07	Instituto Nacional de Saude (INSA)
hCoV-19/Portugal/PT0886/2020	EPI_ISL_511144	GISAID	-	Homo Sapiens	Complete	Portugal	2020-03-19	Instituto Nacional de Saude (INSA)	2020-08-07	Instituto Nacional de Saude (INSA)
hCoV-19/Portugal/PT0888/2020	EPI_ISL_511146	GISAID	-	Homo Sapiens	Complete	Portugal	2020-03-19	Instituto Nacional de Saude (INSA)	2020-08-07	Instituto Nacional de Saude (INSA)
hCoV-19/Portugal/PT1261/2020	EPI_ISL_511222	GISAID	-	Homo Sapiens	Complete	Portugal	2020-03-19	Instituto Nacional de Saude (INSA) and Instituto Gulbenkian de Ciencia (IGC)	2020-08-07	Instituto Nacional de Saude (INSA) and Instituto Gulbenkian de Ciencia (IGC)
hCoV-19/Portugal/PT1262/2020	EPI_ISL_511223	GISAID	-	Homo Sapiens	Complete	Portugal	2020-03-19	Instituto Nacional de Saude (INSA) and Instituto Gulbenkian de Ciencia (IGC)	2020-08-07	Instituto Nacional de Saude (INSA) and Instituto Gulbenkian de Ciencia (IGC)
hCoV-19/Portugal/PT1264/2020	EPI_ISL_511225	GISAID	-	Homo Sapiens	Complete	Portugal	2020-03-19	Instituto Nacional de Saude (INSA) and Instituto Gulbenkian de Ciencia (IGC)	2020-08-07	Instituto Nacional de Saude (INSA) and Instituto Gulbenkian de Ciencia (IGC)
hCoV-19/Portugal/PT1265/2020	EPI_ISL_511226	GISAID	-	Homo Sapiens	Complete	Portugal	2020-03-19	Instituto Nacional de Saude (INSA) and Instituto Gulbenkian de Ciencia (IGC)	2020-08-07	Instituto Nacional de Saude (INSA) and Instituto Gulbenkian de Ciencia (IGC)
hCoV-19/Portugal/PT1267/2020	EPI_ISL_511228	GISAID	-	Homo Sapiens	Complete	Portugal	2020-03-19	Instituto Nacional de Saude (INSA) and Instituto Gulbenkian de Ciencia (IGC)	2020-08-07	Instituto Nacional de Saude (INSA) and Instituto Gulbenkian de Ciencia (IGC)
hCoV-19/Portugal/PT1269/2020	EPI_ISL_511230	GISAID	-	Homo Sapiens	Complete	Portugal	2020-03-19	Instituto Nacional de Saude (INSA) and Instituto Gulbenkian de Ciencia (IGC)	2020-08-07	Instituto Nacional de Saude (INSA) and Instituto Gulbenkian de Ciencia (IGC)
hCoV-19/Portugal/PT1337/2020	EPI_ISL_511296	GISAID	-	Homo Sapiens	Complete	Portugal	2020-03-19	Instituto Nacional de Saude (INSA) and Instituto Gulbenkian de Ciencia (IGC)	2020-08-07	Instituto Nacional de Saude (INSA) and Instituto Gulbenkian de Ciencia (IGC)
hCoV-19/Portugal/PT1338/2020	EPI_ISL_511297	GISAID	-	Homo Sapiens	Complete	Portugal	2020-03-19	Instituto Nacional de Saude (INSA) and Instituto Gulbenkian de Ciencia (IGC)	2020-08-07	Instituto Nacional de Saude (INSA) and Instituto Gulbenkian de Ciencia (IGC)
hCoV-19/Portugal/PT1339/2020	EPI_ISL_511298	GISAID	-	Homo Sapiens	Complete	Portugal	2020-03-19	Instituto Nacional de Saude (INSA) and Instituto Gulbenkian de Ciencia (IGC)	2020-08-07	Instituto Nacional de Saude (INSA) and Instituto Gulbenkian de Ciencia (IGC)
hCoV-19/Portugal/PT1340/2020	EPI_ISL_511299	GISAID	-	Homo Sapiens	Complete	Portugal	2020-03-19	Instituto Nacional de Saude (INSA) and Instituto Gulbenkian de Ciencia (IGC)	2020-08-07	Instituto Nacional de Saude (INSA) and Instituto Gulbenkian de Ciencia (IGC)
hCoV-19/Portugal/PT1342/2020	EPI_ISL_511301	GISAID	-	Homo Sapiens	Complete	Portugal	2020-03-19	Instituto Nacional de Saude (INSA) and Instituto Gulbenkian de Ciencia (IGC)	2020-08-07	Instituto Nacional de Saude (INSA) and Instituto Gulbenkian de Ciencia (IGC)
hCoV-19/Portugal/PT1487/2020	EPI_ISL_511446	GISAID	-	Homo Sapiens	Complete	Portugal	2020-03-19	Instituto Nacional de Saude (INSA)	2020-08-07	Instituto Nacional de Saude (INSA)
hCoV-19/Portugal/PT1489/2020	EPI_ISL_511448	GISAID	-	Homo Sapiens	Complete	Portugal	2020-03-19	Instituto Nacional de Saude (INSA)	2020-08-07	Instituto Nacional de Saude (INSA)
hCoV-19/Portugal/PT0777a/2020	EPI_ISL_511036	GISAID	-	Homo Sapiens	Complete	Portugal	2020-03-20	Instituto Nacional de Saude (INSA)	2020-08-07	Instituto Nacional de Saude (INSA)
hCoV-19/Portugal/PT0807/2020	EPI_ISL_511066	GISAID	-	Homo Sapiens	Complete	Portugal	2020-03-20	Instituto Nacional de Saude (INSA)	2020-08-07	Instituto Nacional de Saude (INSA)
hCoV-19/Portugal/PT0808/2020	EPI_ISL_511067	GISAID	-	Homo Sapiens	Complete	Portugal	2020-03-20	Instituto Nacional de Saude (INSA)	2020-08-07	Instituto Nacional de Saude (INSA)
hCoV-19/Portugal/PT0810/2020	EPI_ISL_511069	GISAID	-	Homo Sapiens	Complete	Portugal	2020-03-20	Instituto Nacional de Saude (INSA)	2020-08-07	Instituto Nacional de Saude (INSA)
hCoV-19/Portugal/PT0811/2020	EPI_ISL_511070	GISAID	-	Homo Sapiens	Complete	Portugal	2020-03-20	Instituto Nacional de Saude (INSA)	2020-08-07	Instituto Nacional de Saude (INSA)
hCoV-19/Portugal/PT0812/2020	EPI_ISL_511071	GISAID	-	Homo Sapiens	Complete	Portugal	2020-03-20	Instituto Nacional de Saude (INSA)	2020-08-07	Instituto Nacional de Saude (INSA)
hCoV-19/Portugal/PT0813/2020	EPI_ISL_511072	GISAID	-	Homo Sapiens	Complete	Portugal	2020-03-20	Instituto Nacional de Saude (INSA)	2020-08-07	Instituto Nacional de Saude (INSA)
hCoV-19/Portugal/PT0814/2020	EPI_ISL_511073	GISAID	-	Homo Sapiens	Complete	Portugal	2020-03-20	Instituto Nacional de Saude (INSA)	2020-08-07	Instituto Nacional de Saude (INSA)
hCoV-19/Portugal/PT0815/2020	EPI_ISL_511074	GISAID	-	Homo Sapiens	Complete	Portugal	2020-03-20	Instituto Nacional de Saude (INSA)	2020-08-07	Instituto Nacional de Saude (INSA)
hCoV-19/Portugal/PT0817/2020	EPI_ISL_511076	GISAID	-	Homo Sapiens	Complete	Portugal	2020-03-20	Instituto Nacional de Saude (INSA)	2020-08-07	Instituto Nacional de Saude (INSA)
hCoV-19/Portugal/PT0818/2020	EPI_ISL_511077	GISAID	-	Homo Sapiens	Complete	Portugal	2020-03-20	Instituto Nacional de Saude (INSA)	2020-08-07	Instituto Nacional de Saude (INSA)
hCoV-19/Portugal/PT0820/2020	EPI_ISL_511079	GISAID	-	Homo Sapiens	Complete	Portugal	2020-03-20	Instituto Nacional de Saude (INSA)	2020-08-07	Instituto Nacional de Saude (INSA)
hCoV-19/Portugal/PT0821/2020	EPI_ISL_511080	GISAID	-	Homo Sapiens	Complete	Portugal	2020-03-20	Instituto Nacional de Saude (INSA)	2020-08-07	Instituto Nacional de Saude (INSA)
hCoV-19/Portugal/PT0823/2020	EPI_ISL_511082	GISAID	-	Homo Sapiens	Complete	Portugal	2020-03-20	Instituto Nacional de Saude (INSA)	2020-08-07	Instituto Nacional de Saude (INSA)
hCoV-19/Portugal/PT0824/2020	EPI_ISL_511083	GISAID	-	Homo Sapiens	Complete	Portugal	2020-03-20	Instituto Nacional de Saude (INSA)	2020-08-07	Instituto Nacional de Saude (INSA)
hCoV-19/Portugal/PT0889/2020	EPI_ISL_511147	GISAID	-	Homo Sapiens	Complete	Portugal	2020-03-20	Instituto Nacional de Saude (INSA)	2020-08-07	Instituto Nacional de Saude (INSA)
hCoV-19/Portugal/PT0890/2020	EPI_ISL_511148	GISAID	-	Homo Sapiens	Complete	Portugal	2020-03-20	Instituto Nacional de Saude (INSA)	2020-08-07	Instituto Nacional de Saude (INSA)
hCoV-19/Portugal/PT0891/2020	EPI_ISL_511149	GISAID	-	Homo Sapiens	Complete	Portugal	2020-03-20	Instituto Nacional de Saude (INSA)	2020-08-07	Instituto Nacional de Saude (INSA)
hCoV-19/Portugal/PT0892/2020	EPI_ISL_511150	GISAID	-	Homo Sapiens	Complete	Portugal	2020-03-20	Instituto Nacional de Saude (INSA)	2020-08-07	Instituto Nacional de Saude (INSA)
hCoV-19/Portugal/PT0893/2020	EPI_ISL_511151	GISAID	-	Homo Sapiens	Complete	Portugal	2020-03-20	Instituto Nacional de Saude (INSA)	2020-08-07	Instituto Nacional de Saude (INSA)
hCoV-19/Portugal/PT0894/2020	EPI_ISL_511152	GISAID	-	Homo Sapiens	Complete	Portugal	2020-03-20	Instituto Nacional de Saude (INSA)	2020-08-07	Instituto Nacional de Saude (INSA)
hCoV-19/Portugal/PT1270/2020	EPI_ISL_511231	GISAID	-	Homo Sapiens	Complete	Portugal	2020-03-20	Instituto Nacional de Saude (INSA) and Instituto Gulbenkian de Ciencia (IGC)	2020-08-07	Instituto Nacional de Saude (INSA) and Instituto Gulbenkian de Ciencia (IGC)
hCoV-19/Portugal/PT1271/2020	EPI_ISL_511232	GISAID	-	Homo Sapiens	Complete	Portugal	2020-03-20	Instituto Nacional de Saude (INSA) and Instituto Gulbenkian de Ciencia (IGC)	2020-08-07	Instituto Nacional de Saude (INSA) and Instituto Gulbenkian de Ciencia (IGC)
hCoV-19/Portugal/PT1272/2020	EPI_ISL_511233	GISAID	-	Homo Sapiens	Complete	Portugal	2020-03-20	Instituto Nacional de Saude (INSA) and Instituto Gulbenkian de Ciencia (IGC)	2020-08-07	Instituto Nacional de Saude (INSA) and Instituto Gulbenkian de Ciencia (IGC)
hCoV-19/Portugal/PT1474/2020	EPI_ISL_511433	GISAID	-	Homo Sapiens	Complete	Portugal	2020-03-20	Instituto Nacional de Saude (INSA)	2020-08-07	Instituto Nacional de Saude (INSA)
hCoV-19/Portugal/PT1499/2020	EPI_ISL_511458	GISAID	-	Homo Sapiens	Complete	Portugal	2020-03-20	Instituto Nacional de Saude (INSA)	2020-08-07	Instituto Nacional de Saude (INSA)
hCoV-19/Portugal/PT0705/2020	EPI_ISL_510964	GISAID	-	Homo Sapiens	Complete	Portugal	2020-03-21	Instituto Nacional de Saude (INSA)	2020-08-07	Instituto Nacional de Saude (INSA)
hCoV-19/Portugal/PT0706/2020	EPI_ISL_510965	GISAID	-	Homo Sapiens	Complete	Portugal	2020-03-21	Instituto Nacional de Saude (INSA)	2020-08-07	Instituto Nacional de Saude (INSA)
hCoV-19/Portugal/PT0826/2020	EPI_ISL_511085	GISAID	-	Homo Sapiens	Complete	Portugal	2020-03-21	Instituto Nacional de Saude (INSA)	2020-08-07	Instituto Nacional de Saude (INSA)
hCoV-19/Portugal/PT0827/2020	EPI_ISL_511086	GISAID	-	Homo Sapiens	Complete	Portugal	2020-03-21	Instituto Nacional de Saude (INSA)	2020-08-07	Instituto Nacional de Saude (INSA)
hCoV-19/Portugal/PT0828/2020	EPI_ISL_511087	GISAID	-	Homo Sapiens	Complete	Portugal	2020-03-21	Instituto Nacional de Saude (INSA)	2020-08-07	Instituto Nacional de Saude (INSA)
hCoV-19/Portugal/PT0830/2020	EPI_ISL_511089	GISAID	-	Homo Sapiens	Complete	Portugal	2020-03-21	Instituto Nacional de Saude (INSA)	2020-08-07	Instituto Nacional de Saude (INSA)
hCoV-19/Portugal/PT0831/2020	EPI_ISL_511090	GISAID	-	Homo Sapiens	Complete	Portugal	2020-03-21	Instituto Nacional de Saude (INSA)	2020-08-07	Instituto Nacional de Saude (INSA)
hCoV-19/Portugal/PT0832/2020	EPI_ISL_511091	GISAID	-	Homo Sapiens	Complete	Portugal	2020-03-21	Instituto Nacional de Saude (INSA)	2020-08-07	Instituto Nacional de Saude (INSA)
hCoV-19/Portugal/PT1273/2020	EPI_ISL_511234	GISAID	-	Homo Sapiens	Complete	Portugal	2020-03-21	Instituto Nacional de Saude (INSA) and Instituto Gulbenkian de Ciencia (IGC)	2020-08-07	Instituto Nacional de Saude (INSA) and Instituto Gulbenkian de Ciencia (IGC)
hCoV-19/Portugal/PT1275/2020	EPI_ISL_511236	GISAID	-	Homo Sapiens	Complete	Portugal	2020-03-21	Instituto Nacional de Saude (INSA) and Instituto Gulbenkian de Ciencia (IGC)	2020-08-07	Instituto Nacional de Saude (INSA) and Instituto Gulbenkian de Ciencia (IGC)
hCoV-19/Portugal/PT1276/2020	EPI_ISL_511237	GISAID	-	Homo Sapiens	Complete	Portugal	2020-03-21	Instituto Nacional de Saude (INSA) and Instituto Gulbenkian de Ciencia (IGC)	2020-08-07	Instituto Nacional de Saude (INSA) and Instituto Gulbenkian de Ciencia (IGC)
hCoV-19/Portugal/PT1438/2020	EPI_ISL_511397	GISAID	-	Homo Sapiens	Complete	Portugal	2020-03-21	Instituto Nacional de Saude (INSA)	2020-08-07	Instituto Nacional de Saude (INSA)
hCoV-19/Portugal/PT0707/2020	EPI_ISL_510966	GISAID	-	Homo Sapiens	Complete	Portugal	2020-03-22	Instituto Nacional de Saude (INSA)	2020-08-07	Instituto Nacional de Saude (INSA)
hCoV-19/Portugal/PT0747a/2020	EPI_ISL_511006	GISAID	-	Homo Sapiens	Complete	Portugal	2020-03-22	Instituto Nacional de Saude (INSA)	2020-08-07	Instituto Nacional de Saude (INSA)
hCoV-19/Portugal/PT0749/2020	EPI_ISL_511008	GISAID	-	Homo Sapiens	Complete	Portugal	2020-03-22	Instituto Nacional de Saude (INSA)	2020-08-07	Instituto Nacional de Saude (INSA)
hCoV-19/Portugal/PT0833/2020	EPI_ISL_511092	GISAID	-	Homo Sapiens	Complete	Portugal	2020-03-22	Instituto Nacional de Saude (INSA)	2020-08-07	Instituto Nacional de Saude (INSA)
hCoV-19/Portugal/PT0834/2020	EPI_ISL_511093	GISAID	-	Homo Sapiens	Complete	Portugal	2020-03-22	Instituto Nacional de Saude (INSA)	2020-08-07	Instituto Nacional de Saude (INSA)
hCoV-19/Portugal/PT0835/2020	EPI_ISL_511094	GISAID	-	Homo Sapiens	Complete	Portugal	2020-03-22	Instituto Nacional de Saude (INSA)	2020-08-07	Instituto Nacional de Saude (INSA)
hCoV-19/Portugal/PT0836/2020	EPI_ISL_511095	GISAID	-	Homo Sapiens	Complete	Portugal	2020-03-22	Instituto Nacional de Saude (INSA)	2020-08-07	Instituto Nacional de Saude (INSA)
hCoV-19/Portugal/PT0837/2020	EPI_ISL_511096	GISAID	-	Homo Sapiens	Complete	Portugal	2020-03-22	Instituto Nacional de Saude (INSA)	2020-08-07	Instituto Nacional de Saude (INSA)
hCoV-19/Portugal/PT0838/2020	EPI_ISL_511097	GISAID	-	Homo Sapiens	Complete	Portugal	2020-03-22	Instituto Nacional de Saude (INSA)	2020-08-07	Instituto Nacional de Saude (INSA)
hCoV-19/Portugal/PT0839/2020	EPI_ISL_511098	GISAID	-	Homo Sapiens	Complete	Portugal	2020-03-22	Instituto Nacional de Saude (INSA)	2020-08-07	Instituto Nacional de Saude (INSA)
hCoV-19/Portugal/PT0840/2020	EPI_ISL_511099	GISAID	-	Homo Sapiens	Complete	Portugal	2020-03-22	Instituto Nacional de Saude (INSA)	2020-08-07	Instituto Nacional de Saude (INSA)
hCoV-19/Portugal/PT0841/2020	EPI_ISL_511100	GISAID	-	Homo Sapiens	Complete	Portugal	2020-03-22	Instituto Nacional de Saude (INSA)	2020-08-07	Instituto Nacional de Saude (INSA)
hCoV-19/Portugal/PT0842/2020	EPI_ISL_511101	GISAID	-	Homo Sapiens	Complete	Portugal	2020-03-22	Instituto Nacional de Saude (INSA)	2020-08-07	Instituto Nacional de Saude (INSA)
hCoV-19/Portugal/PT0843/2020	EPI_ISL_511102	GISAID	-	Homo Sapiens	Complete	Portugal	2020-03-22	Instituto Nacional de Saude (INSA)	2020-08-07	Instituto Nacional de Saude (INSA)
hCoV-19/Portugal/PT0664/2020	EPI_ISL_510923	GISAID	-	Homo Sapiens	Complete	Portugal	2020-03-23	Instituto Nacional de Saude (INSA)	2020-08-07	Instituto Nacional de Saude (INSA)
hCoV-19/Portugal/PT0750/2020	EPI_ISL_511009	GISAID	-	Homo Sapiens	Complete	Portugal	2020-03-23	Instituto Nacional de Saude (INSA)	2020-08-07	Instituto Nacional de Saude (INSA)
hCoV-19/Portugal/PT0752/2020	EPI_ISL_511011	GISAID	-	Homo Sapiens	Complete	Portugal	2020-03-23	Instituto Nacional de Saude (INSA)	2020-08-07	Instituto Nacional de Saude (INSA)
hCoV-19/Portugal/PT0753/2020	EPI_ISL_511012	GISAID	-	Homo Sapiens	Complete	Portugal	2020-03-23	Instituto Nacional de Saude (INSA)	2020-08-07	Instituto Nacional de Saude (INSA)
hCoV-19/Portugal/PT0755/2020	EPI_ISL_511014	GISAID	-	Homo Sapiens	Complete	Portugal	2020-03-23	Instituto Nacional de Saude (INSA)	2020-08-07	Instituto Nacional de Saude (INSA)
hCoV-19/Portugal/PT0757/2020	EPI_ISL_511016	GISAID	-	Homo Sapiens	Complete	Portugal	2020-03-23	Instituto Nacional de Saude (INSA)	2020-08-07	Instituto Nacional de Saude (INSA)
hCoV-19/Portugal/PT0929/2020	EPI_ISL_511186	GISAID	-	Homo Sapiens	Complete	Portugal	2020-03-23	Instituto Nacional de Saude (INSA) and Instituto Gulbenkian de Ciencia (IGC)	2020-08-07	Instituto Nacional de Saude (INSA) and Instituto Gulbenkian de Ciencia (IGC)
hCoV-19/Portugal/PT1277/2020	EPI_ISL_511238	GISAID	-	Homo Sapiens	Complete	Portugal	2020-03-23	Instituto Nacional de Saude (INSA) and Instituto Gulbenkian de Ciencia (IGC)	2020-08-07	Instituto Nacional de Saude (INSA) and Instituto Gulbenkian de Ciencia (IGC)
hCoV-19/Portugal/PT1278/2020	EPI_ISL_511239	GISAID	-	Homo Sapiens	Complete	Portugal	2020-03-23	Instituto Nacional de Saude (INSA) and Instituto Gulbenkian de Ciencia (IGC)	2020-08-07	Instituto Nacional de Saude (INSA) and Instituto Gulbenkian de Ciencia (IGC)
hCoV-19/Portugal/PT1280/2020	EPI_ISL_511241	GISAID	-	Homo Sapiens	Complete	Portugal	2020-03-23	Instituto Nacional de Saude (INSA) and Instituto Gulbenkian de Ciencia (IGC)	2020-08-07	Instituto Nacional de Saude (INSA) and Instituto Gulbenkian de Ciencia (IGC)
hCoV-19/Portugal/PT1281/2020	EPI_ISL_511242	GISAID	-	Homo Sapiens	Complete	Portugal	2020-03-23	Instituto Nacional de Saude (INSA) and Instituto Gulbenkian de Ciencia (IGC)	2020-08-07	Instituto Nacional de Saude (INSA) and Instituto Gulbenkian de Ciencia (IGC)
hCoV-19/Portugal/PT1282/2020	EPI_ISL_511243	GISAID	-	Homo Sapiens	Complete	Portugal	2020-03-23	Instituto Nacional de Saude (INSA) and Instituto Gulbenkian de Ciencia (IGC)	2020-08-07	Instituto Nacional de Saude (INSA) and Instituto Gulbenkian de Ciencia (IGC)
hCoV-19/Portugal/PT1408/2020	EPI_ISL_511367	GISAID	-	Homo Sapiens	Complete	Portugal	2020-03-23	Instituto Nacional de Saude (INSA)	2020-08-07	Instituto Nacional de Saude (INSA)
hCoV-19/Portugal/PT0630/2020	EPI_ISL_510891	GISAID	-	Homo Sapiens	Complete	Portugal	2020-03-24	Instituto Nacional de Saude (INSA)	2020-08-07	Instituto Nacional de Saude (INSA)
hCoV-19/Portugal/PT0632/2020	EPI_ISL_510893	GISAID	-	Homo Sapiens	Complete	Portugal	2020-03-24	Instituto Nacional de Saude (INSA)	2020-08-07	Instituto Nacional de Saude (INSA)
hCoV-19/Portugal/PT0676/2020	EPI_ISL_510935	GISAID	-	Homo Sapiens	Complete	Portugal	2020-03-24	Instituto Nacional de Saude (INSA)	2020-08-07	Instituto Nacional de Saude (INSA)
hCoV-19/Portugal/PT0677/2020	EPI_ISL_510936	GISAID	-	Homo Sapiens	Complete	Portugal	2020-03-24	Instituto Nacional de Saude (INSA)	2020-08-07	Instituto Nacional de Saude (INSA)
hCoV-19/Portugal/PT0711/2020	EPI_ISL_510970	GISAID	-	Homo Sapiens	Complete	Portugal	2020-03-24	Instituto Nacional de Saude (INSA)	2020-08-07	Instituto Nacional de Saude (INSA)
hCoV-19/Portugal/PT0716/2020	EPI_ISL_510975	GISAID	-	Homo Sapiens	Complete	Portugal	2020-03-24	Instituto Nacional de Saude (INSA)	2020-08-07	Instituto Nacional de Saude (INSA)
hCoV-19/Portugal/PT1284/2020	EPI_ISL_511245	GISAID	-	Homo Sapiens	Complete	Portugal	2020-03-24	Instituto Nacional de Saude (INSA) and Instituto Gulbenkian de Ciencia (IGC)	2020-08-07	Instituto Nacional de Saude (INSA) and Instituto Gulbenkian de Ciencia (IGC)
hCoV-19/Portugal/PT1287/2020	EPI_ISL_511248	GISAID	-	Homo Sapiens	Complete	Portugal	2020-03-24	Instituto Nacional de Saude (INSA) and Instituto Gulbenkian de Ciencia (IGC)	2020-08-07	Instituto Nacional de Saude (INSA) and Instituto Gulbenkian de Ciencia (IGC)
hCoV-19/Portugal/PT1288/2020	EPI_ISL_511249	GISAID	-	Homo Sapiens	Complete	Portugal	2020-03-24	Instituto Nacional de Saude (INSA) and Instituto Gulbenkian de Ciencia (IGC)	2020-08-07	Instituto Nacional de Saude (INSA) and Instituto Gulbenkian de Ciencia (IGC)
hCoV-19/Portugal/PT1289/2020	EPI_ISL_511250	GISAID	-	Homo Sapiens	Complete	Portugal	2020-03-24	Instituto Nacional de Saude (INSA) and Instituto Gulbenkian de Ciencia (IGC)	2020-08-07	Instituto Nacional de Saude (INSA) and Instituto Gulbenkian de Ciencia (IGC)
hCoV-19/Portugal/PT1291/2020	EPI_ISL_511252	GISAID	-	Homo Sapiens	Complete	Portugal	2020-03-24	Instituto Nacional de Saude (INSA) and Instituto Gulbenkian de Ciencia (IGC)	2020-08-07	Instituto Nacional de Saude (INSA) and Instituto Gulbenkian de Ciencia (IGC)
hCoV-19/Portugal/PT1292/2020	EPI_ISL_511253	GISAID	-	Homo Sapiens	Complete	Portugal	2020-03-24	Instituto Nacional de Saude (INSA) and Instituto Gulbenkian de Ciencia (IGC)	2020-08-07	Instituto Nacional de Saude (INSA) and Instituto Gulbenkian de Ciencia (IGC)
hCoV-19/Portugal/PT1293/2020	EPI_ISL_511254	GISAID	-	Homo Sapiens	Complete	Portugal	2020-03-24	Instituto Nacional de Saude (INSA) and Instituto Gulbenkian de Ciencia (IGC)	2020-08-07	Instituto Nacional de Saude (INSA) and Instituto Gulbenkian de Ciencia (IGC)
hCoV-19/Portugal/PT1294/2020	EPI_ISL_511255	GISAID	-	Homo Sapiens	Complete	Portugal	2020-03-24	Instituto Nacional de Saude (INSA) and Instituto Gulbenkian de Ciencia (IGC)	2020-08-07	Instituto Nacional de Saude (INSA) and Instituto Gulbenkian de Ciencia (IGC)
hCoV-19/Portugal/PT1367/2020	EPI_ISL_511326	GISAID	-	Homo Sapiens	Complete	Portugal	2020-03-24	Instituto Nacional de Saude (INSA)	2020-08-07	Instituto Nacional de Saude (INSA)
hCoV-19/Portugal/PT1368/2020	EPI_ISL_511327	GISAID	-	Homo Sapiens	Complete	Portugal	2020-03-24	Instituto Nacional de Saude (INSA)	2020-08-07	Instituto Nacional de Saude (INSA)
hCoV-19/Portugal/PT1369/2020	EPI_ISL_511328	GISAID	-	Homo Sapiens	Complete	Portugal	2020-03-24	Instituto Nacional de Saude (INSA)	2020-08-07	Instituto Nacional de Saude (INSA)
hCoV-19/Portugal/PT1404/2020	EPI_ISL_511363	GISAID	-	Homo Sapiens	Complete	Portugal	2020-03-24	Instituto Nacional de Saude (INSA)	2020-08-07	Instituto Nacional de Saude (INSA)
hCoV-19/Portugal/PT1409/2020	EPI_ISL_511368	GISAID	-	Homo Sapiens	Complete	Portugal	2020-03-24	Instituto Nacional de Saude (INSA)	2020-08-07	Instituto Nacional de Saude (INSA)
hCoV-19/Portugal/PT1431/2020	EPI_ISL_511390	GISAID	-	Homo Sapiens	Complete	Portugal	2020-03-24	Instituto Nacional de Saude (INSA)	2020-08-07	Instituto Nacional de Saude (INSA)
hCoV-19/Portugal/PT1433/2020	EPI_ISL_511392	GISAID	-	Homo Sapiens	Complete	Portugal	2020-03-24	Instituto Nacional de Saude (INSA)	2020-08-07	Instituto Nacional de Saude (INSA)
hCoV-19/Portugal/PT1434/2020	EPI_ISL_511393	GISAID	-	Homo Sapiens	Complete	Portugal	2020-03-24	Instituto Nacional de Saude (INSA)	2020-08-07	Instituto Nacional de Saude (INSA)
hCoV-19/Portugal/PT1441/2020	EPI_ISL_511400	GISAID	-	Homo Sapiens	Complete	Portugal	2020-03-24	Instituto Nacional de Saude (INSA)	2020-08-07	Instituto Nacional de Saude (INSA)
hCoV-19/Portugal/PT1443/2020	EPI_ISL_511402	GISAID	-	Homo Sapiens	Complete	Portugal	2020-03-24	Instituto Nacional de Saude (INSA)	2020-08-07	Instituto Nacional de Saude (INSA)
hCoV-19/Portugal/PT1466/2020	EPI_ISL_511425	GISAID	-	Homo Sapiens	Complete	Portugal	2020-03-24	Instituto Nacional de Saude (INSA)	2020-08-07	Instituto Nacional de Saude (INSA)
hCoV-19/Portugal/PT0673/2020	EPI_ISL_510932	GISAID	-	Homo Sapiens	Complete	Portugal	2020-03-25	Instituto Nacional de Saude (INSA)	2020-08-07	Instituto Nacional de Saude (INSA)
hCoV-19/Portugal/PT0678/2020	EPI_ISL_510937	GISAID	-	Homo Sapiens	Complete	Portugal	2020-03-25	Instituto Nacional de Saude (INSA)	2020-08-07	Instituto Nacional de Saude (INSA)
hCoV-19/Portugal/PT0680/2020	EPI_ISL_510939	GISAID	-	Homo Sapiens	Complete	Portugal	2020-03-25	Instituto Nacional de Saude (INSA)	2020-08-07	Instituto Nacional de Saude (INSA)
hCoV-19/Portugal/PT0682/2020	EPI_ISL_510941	GISAID	-	Homo Sapiens	Complete	Portugal	2020-03-25	Instituto Nacional de Saude (INSA)	2020-08-07	Instituto Nacional de Saude (INSA)
hCoV-19/Portugal/PT0717/2020	EPI_ISL_510976	GISAID	-	Homo Sapiens	Complete	Portugal	2020-03-25	Instituto Nacional de Saude (INSA)	2020-08-07	Instituto Nacional de Saude (INSA)
hCoV-19/Portugal/PT0766/2020	EPI_ISL_511025	GISAID	-	Homo Sapiens	Complete	Portugal	2020-03-25	Instituto Nacional de Saude (INSA)	2020-08-07	Instituto Nacional de Saude (INSA)
hCoV-19/Portugal/PT1351/2020	EPI_ISL_511310	GISAID	-	Homo Sapiens	Complete	Portugal	2020-03-25	Instituto Nacional de Saude (INSA) and Instituto Gulbenkian de Ciencia (IGC)	2020-08-07	Instituto Nacional de Saude (INSA) and Instituto Gulbenkian de Ciencia (IGC)
hCoV-19/Portugal/PT1352/2020	EPI_ISL_511311	GISAID	-	Homo Sapiens	Complete	Portugal	2020-03-25	Instituto Nacional de Saude (INSA) and Instituto Gulbenkian de Ciencia (IGC)	2020-08-07	Instituto Nacional de Saude (INSA) and Instituto Gulbenkian de Ciencia (IGC)
hCoV-19/Portugal/PT1353/2020	EPI_ISL_511312	GISAID	-	Homo Sapiens	Complete	Portugal	2020-03-25	Instituto Nacional de Saude (INSA) and Instituto Gulbenkian de Ciencia (IGC)	2020-08-07	Instituto Nacional de Saude (INSA) and Instituto Gulbenkian de Ciencia (IGC)
hCoV-19/Portugal/PT1354/2020	EPI_ISL_511313	GISAID	-	Homo Sapiens	Complete	Portugal	2020-03-25	Instituto Nacional de Saude (INSA) and Instituto Gulbenkian de Ciencia (IGC)	2020-08-07	Instituto Nacional de Saude (INSA) and Instituto Gulbenkian de Ciencia (IGC)
hCoV-19/Portugal/PT1355/2020	EPI_ISL_511314	GISAID	-	Homo Sapiens	Complete	Portugal	2020-03-25	Instituto Nacional de Saude (INSA) and Instituto Gulbenkian de Ciencia (IGC)	2020-08-07	Instituto Nacional de Saude (INSA) and Instituto Gulbenkian de Ciencia (IGC)
hCoV-19/Portugal/PT1357/2020	EPI_ISL_511316	GISAID	-	Homo Sapiens	Complete	Portugal	2020-03-25	Instituto Nacional de Saude (INSA)	2020-08-07	Instituto Nacional de Saude (INSA)
hCoV-19/Portugal/PT1372/2020	EPI_ISL_511331	GISAID	-	Homo Sapiens	Complete	Portugal	2020-03-25	Instituto Nacional de Saude (INSA)	2020-08-07	Instituto Nacional de Saude (INSA)
hCoV-19/Portugal/PT1373/2020	EPI_ISL_511332	GISAID	-	Homo Sapiens	Complete	Portugal	2020-03-25	Instituto Nacional de Saude (INSA)	2020-08-07	Instituto Nacional de Saude (INSA)
hCoV-19/Portugal/PT1374/2020	EPI_ISL_511333	GISAID	-	Homo Sapiens	Complete	Portugal	2020-03-25	Instituto Nacional de Saude (INSA)	2020-08-07	Instituto Nacional de Saude (INSA)
hCoV-19/Portugal/PT1375/2020	EPI_ISL_511334	GISAID	-	Homo Sapiens	Complete	Portugal	2020-03-25	Instituto Nacional de Saude (INSA)	2020-08-07	Instituto Nacional de Saude (INSA)
hCoV-19/Portugal/PT1407/2020	EPI_ISL_511366	GISAID	-	Homo Sapiens	Complete	Portugal	2020-03-25	Instituto Nacional de Saude (INSA)	2020-08-07	Instituto Nacional de Saude (INSA)
hCoV-19/Portugal/PT1410/2020	EPI_ISL_511369	GISAID	-	Homo Sapiens	Complete	Portugal	2020-03-25	Instituto Nacional de Saude (INSA)	2020-08-07	Instituto Nacional de Saude (INSA)
hCoV-19/Portugal/PT1412/2020	EPI_ISL_511371	GISAID	-	Homo Sapiens	Complete	Portugal	2020-03-25	Instituto Nacional de Saude (INSA)	2020-08-07	Instituto Nacional de Saude (INSA)
hCoV-19/Portugal/PT1427/2020	EPI_ISL_511386	GISAID	-	Homo Sapiens	Complete	Portugal	2020-03-25	Instituto Nacional de Saude (INSA)	2020-08-07	Instituto Nacional de Saude (INSA)
hCoV-19/Portugal/PT1442/2020	EPI_ISL_511401	GISAID	-	Homo Sapiens	Complete	Portugal	2020-03-25	Instituto Nacional de Saude (INSA)	2020-08-07	Instituto Nacional de Saude (INSA)
hCoV-19/Portugal/PT1444/2020	EPI_ISL_511403	GISAID	-	Homo Sapiens	Complete	Portugal	2020-03-25	Instituto Nacional de Saude (INSA)	2020-08-07	Instituto Nacional de Saude (INSA)
hCoV-19/Portugal/PT0666/2020	EPI_ISL_510925	GISAID	-	Homo Sapiens	Complete	Portugal	2020-03-26	Instituto Nacional de Saude (INSA)	2020-08-07	Instituto Nacional de Saude (INSA)
hCoV-19/Portugal/PT0768/2020	EPI_ISL_511027	GISAID	-	Homo Sapiens	Complete	Portugal	2020-03-26	Instituto Nacional de Saude (INSA)	2020-08-07	Instituto Nacional de Saude (INSA)
hCoV-19/Portugal/PT0897/2020	EPI_ISL_511154	GISAID	-	Homo Sapiens	Complete	Portugal	2020-03-26	Instituto Nacional de Saude (INSA)	2020-08-07	Instituto Nacional de Saude (INSA)
hCoV-19/Portugal/PT1377/2020	EPI_ISL_511336	GISAID	-	Homo Sapiens	Complete	Portugal	2020-03-26	Instituto Nacional de Saude (INSA)	2020-08-07	Instituto Nacional de Saude (INSA)
hCoV-19/Portugal/PT1378/2020	EPI_ISL_511337	GISAID	-	Homo Sapiens	Complete	Portugal	2020-03-26	Instituto Nacional de Saude (INSA)	2020-08-07	Instituto Nacional de Saude (INSA)
hCoV-19/Portugal/PT1379/2020	EPI_ISL_511338	GISAID	-	Homo Sapiens	Complete	Portugal	2020-03-26	Instituto Nacional de Saude (INSA)	2020-08-07	Instituto Nacional de Saude (INSA)
hCoV-19/Portugal/PT1380/2020	EPI_ISL_511339	GISAID	-	Homo Sapiens	Complete	Portugal	2020-03-26	Instituto Nacional de Saude (INSA)	2020-08-07	Instituto Nacional de Saude (INSA)
hCoV-19/Portugal/PT1405/2020	EPI_ISL_511364	GISAID	-	Homo Sapiens	Complete	Portugal	2020-03-26	Instituto Nacional de Saude (INSA)	2020-08-07	Instituto Nacional de Saude (INSA)
hCoV-19/Portugal/PT1414/2020	EPI_ISL_511373	GISAID	-	Homo Sapiens	Complete	Portugal	2020-03-26	Instituto Nacional de Saude (INSA)	2020-08-07	Instituto Nacional de Saude (INSA)
hCoV-19/Portugal/PT1418/2020	EPI_ISL_511377	GISAID	-	Homo Sapiens	Complete	Portugal	2020-03-26	Instituto Nacional de Saude (INSA)	2020-08-07	Instituto Nacional de Saude (INSA)
hCoV-19/Portugal/PT1420/2020	EPI_ISL_511379	GISAID	-	Homo Sapiens	Complete	Portugal	2020-03-26	Instituto Nacional de Saude (INSA)	2020-08-07	Instituto Nacional de Saude (INSA)
hCoV-19/Portugal/PT1432/2020	EPI_ISL_511391	GISAID	-	Homo Sapiens	Complete	Portugal	2020-03-26	Instituto Nacional de Saude (INSA)	2020-08-07	Instituto Nacional de Saude (INSA)
hCoV-19/Portugal/PT1435/2020	EPI_ISL_511394	GISAID	-	Homo Sapiens	Complete	Portugal	2020-03-26	Instituto Nacional de Saude (INSA)	2020-08-07	Instituto Nacional de Saude (INSA)
hCoV-19/Portugal/PT1437/2020	EPI_ISL_511396	GISAID	-	Homo Sapiens	Complete	Portugal	2020-03-26	Instituto Nacional de Saude (INSA)	2020-08-07	Instituto Nacional de Saude (INSA)
hCoV-19/Portugal/PT1446/2020	EPI_ISL_511405	GISAID	-	Homo Sapiens	Complete	Portugal	2020-03-26	Instituto Nacional de Saude (INSA)	2020-08-07	Instituto Nacional de Saude (INSA)
hCoV-19/Portugal/PT1449/2020	EPI_ISL_511408	GISAID	-	Homo Sapiens	Complete	Portugal	2020-03-26	Instituto Nacional de Saude (INSA)	2020-08-07	Instituto Nacional de Saude (INSA)
hCoV-19/Portugal/PT1451/2020	EPI_ISL_511410	GISAID	-	Homo Sapiens	Complete	Portugal	2020-03-26	Instituto Nacional de Saude (INSA)	2020-08-07	Instituto Nacional de Saude (INSA)
hCoV-19/Portugal/PT1452/2020	EPI_ISL_511411	GISAID	-	Homo Sapiens	Complete	Portugal	2020-03-26	Instituto Nacional de Saude (INSA)	2020-08-07	Instituto Nacional de Saude (INSA)
hCoV-19/Portugal/PT1454/2020	EPI_ISL_511413	GISAID	-	Homo Sapiens	Complete	Portugal	2020-03-26	Instituto Nacional de Saude (INSA)	2020-08-07	Instituto Nacional de Saude (INSA)
hCoV-19/Portugal/PT1459/2020	EPI_ISL_511418	GISAID	-	Homo Sapiens	Complete	Portugal	2020-03-26	Instituto Nacional de Saude (INSA)	2020-08-07	Instituto Nacional de Saude (INSA)
hCoV-19/Portugal/PT0683/2020	EPI_ISL_510942	GISAID	-	Homo Sapiens	Complete	Portugal	2020-03-27	Instituto Nacional de Saude (INSA)	2020-08-07	Instituto Nacional de Saude (INSA)
hCoV-19/Portugal/PT0684/2020	EPI_ISL_510943	GISAID	-	Homo Sapiens	Complete	Portugal	2020-03-27	Instituto Nacional de Saude (INSA)	2020-08-07	Instituto Nacional de Saude (INSA)
hCoV-19/Portugal/PT0722/2020	EPI_ISL_510981	GISAID	-	Homo Sapiens	Complete	Portugal	2020-03-27	Instituto Nacional de Saude (INSA)	2020-08-07	Instituto Nacional de Saude (INSA)
hCoV-19/Portugal/PT0728/2020	EPI_ISL_510987	GISAID	-	Homo Sapiens	Complete	Portugal	2020-03-27	Instituto Nacional de Saude (INSA)	2020-08-07	Instituto Nacional de Saude (INSA)
hCoV-19/Portugal/PT0848/2020	EPI_ISL_511107	GISAID	-	Homo Sapiens	Complete	Portugal	2020-03-27	Instituto Nacional de Saude (INSA)	2020-08-07	Instituto Nacional de Saude (INSA)
hCoV-19/Portugal/PT0849/2020	EPI_ISL_511108	GISAID	-	Homo Sapiens	Complete	Portugal	2020-03-27	Instituto Nacional de Saude (INSA)	2020-08-07	Instituto Nacional de Saude (INSA)
hCoV-19/Portugal/PT0850/2020	EPI_ISL_511109	GISAID	-	Homo Sapiens	Complete	Portugal	2020-03-27	Instituto Nacional de Saude (INSA)	2020-08-07	Instituto Nacional de Saude (INSA)
hCoV-19/Portugal/PT0851/2020	EPI_ISL_511110	GISAID	-	Homo Sapiens	Complete	Portugal	2020-03-27	Instituto Nacional de Saude (INSA)	2020-08-07	Instituto Nacional de Saude (INSA)
hCoV-19/Portugal/PT0852/2020	EPI_ISL_511111	GISAID	-	Homo Sapiens	Complete	Portugal	2020-03-27	Instituto Nacional de Saude (INSA)	2020-08-07	Instituto Nacional de Saude (INSA)
hCoV-19/Portugal/PT0853/2020	EPI_ISL_511112	GISAID	-	Homo Sapiens	Complete	Portugal	2020-03-27	Instituto Nacional de Saude (INSA)	2020-08-07	Instituto Nacional de Saude (INSA)
hCoV-19/Portugal/PT0854/2020	EPI_ISL_511113	GISAID	-	Homo Sapiens	Complete	Portugal	2020-03-27	Instituto Nacional de Saude (INSA)	2020-08-07	Instituto Nacional de Saude (INSA)
hCoV-19/Portugal/PT0855/2020	EPI_ISL_511114	GISAID	-	Homo Sapiens	Complete	Portugal	2020-03-27	Instituto Nacional de Saude (INSA)	2020-08-07	Instituto Nacional de Saude (INSA)
hCoV-19/Portugal/PT0857/2020	EPI_ISL_511116	GISAID	-	Homo Sapiens	Complete	Portugal	2020-03-27	Instituto Nacional de Saude (INSA)	2020-08-07	Instituto Nacional de Saude (INSA)
hCoV-19/Portugal/PT0858/2020	EPI_ISL_511117	GISAID	-	Homo Sapiens	Complete	Portugal	2020-03-27	Instituto Nacional de Saude (INSA)	2020-08-07	Instituto Nacional de Saude (INSA)
hCoV-19/Portugal/PT0859/2020	EPI_ISL_511118	GISAID	-	Homo Sapiens	Complete	Portugal	2020-03-27	Instituto Nacional de Saude (INSA)	2020-08-07	Instituto Nacional de Saude (INSA)
hCoV-19/Portugal/PT0860/2020	EPI_ISL_511119	GISAID	-	Homo Sapiens	Complete	Portugal	2020-03-27	Instituto Nacional de Saude (INSA)	2020-08-07	Instituto Nacional de Saude (INSA)
hCoV-19/Portugal/PT0862/2020	EPI_ISL_511121	GISAID	-	Homo Sapiens	Complete	Portugal	2020-03-27	Instituto Nacional de Saude (INSA)	2020-08-07	Instituto Nacional de Saude (INSA)
hCoV-19/Portugal/PT0863/2020	EPI_ISL_511122	GISAID	-	Homo Sapiens	Complete	Portugal	2020-03-27	Instituto Nacional de Saude (INSA)	2020-08-07	Instituto Nacional de Saude (INSA)
hCoV-19/Portugal/PT0864/2020	EPI_ISL_511123	GISAID	-	Homo Sapiens	Complete	Portugal	2020-03-27	Instituto Nacional de Saude (INSA)	2020-08-07	Instituto Nacional de Saude (INSA)
hCoV-19/Portugal/PT0865/2020	EPI_ISL_511124	GISAID	-	Homo Sapiens	Complete	Portugal	2020-03-27	Instituto Nacional de Saude (INSA)	2020-08-07	Instituto Nacional de Saude (INSA)
hCoV-19/Portugal/PT0866/2020	EPI_ISL_511125	GISAID	-	Homo Sapiens	Complete	Portugal	2020-03-27	Instituto Nacional de Saude (INSA)	2020-08-07	Instituto Nacional de Saude (INSA)
hCoV-19/Portugal/PT0867/2020	EPI_ISL_511126	GISAID	-	Homo Sapiens	Complete	Portugal	2020-03-27	Instituto Nacional de Saude (INSA)	2020-08-07	Instituto Nacional de Saude (INSA)
hCoV-19/Portugal/PT0868/2020	EPI_ISL_511127	GISAID	-	Homo Sapiens	Complete	Portugal	2020-03-27	Instituto Nacional de Saude (INSA)	2020-08-07	Instituto Nacional de Saude (INSA)
hCoV-19/Portugal/PT0869/2020	EPI_ISL_511128	GISAID	-	Homo Sapiens	Complete	Portugal	2020-03-27	Instituto Nacional de Saude (INSA)	2020-08-07	Instituto Nacional de Saude (INSA)
hCoV-19/Portugal/PT0870/2020	EPI_ISL_511129	GISAID	-	Homo Sapiens	Complete	Portugal	2020-03-27	Instituto Nacional de Saude (INSA)	2020-08-07	Instituto Nacional de Saude (INSA)
hCoV-19/Portugal/PT0871/2020	EPI_ISL_511130	GISAID	-	Homo Sapiens	Complete	Portugal	2020-03-27	Instituto Nacional de Saude (INSA)	2020-08-07	Instituto Nacional de Saude (INSA)
hCoV-19/Portugal/PT0872/2020	EPI_ISL_511131	GISAID	-	Homo Sapiens	Complete	Portugal	2020-03-27	Instituto Nacional de Saude (INSA)	2020-08-07	Instituto Nacional de Saude (INSA)
hCoV-19/Portugal/PT0873/2020	EPI_ISL_511132	GISAID	-	Homo Sapiens	Complete	Portugal	2020-03-27	Instituto Nacional de Saude (INSA)	2020-08-07	Instituto Nacional de Saude (INSA)
hCoV-19/Portugal/PT0874/2020	EPI_ISL_511133	GISAID	-	Homo Sapiens	Complete	Portugal	2020-03-27	Instituto Nacional de Saude (INSA)	2020-08-07	Instituto Nacional de Saude (INSA)
hCoV-19/Portugal/PT0876/2020	EPI_ISL_511135	GISAID	-	Homo Sapiens	Complete	Portugal	2020-03-27	Instituto Nacional de Saude (INSA)	2020-08-07	Instituto Nacional de Saude (INSA)
hCoV-19/Portugal/PT0877/2020	EPI_ISL_511136	GISAID	-	Homo Sapiens	Complete	Portugal	2020-03-27	Instituto Nacional de Saude (INSA)	2020-08-07	Instituto Nacional de Saude (INSA)
hCoV-19/Portugal/PT1348/2020	EPI_ISL_511307	GISAID	-	Homo Sapiens	Complete	Portugal	2020-03-27	Instituto Nacional de Saude (INSA) and Instituto Gulbenkian de Ciencia (IGC)	2020-08-07	Instituto Nacional de Saude (INSA) and Instituto Gulbenkian de Ciencia (IGC)
hCoV-19/Portugal/PT1382/2020	EPI_ISL_511341	GISAID	-	Homo Sapiens	Complete	Portugal	2020-03-27	Instituto Nacional de Saude (INSA)	2020-08-07	Instituto Nacional de Saude (INSA)
hCoV-19/Portugal/PT1387/2020	EPI_ISL_511346	GISAID	-	Homo Sapiens	Complete	Portugal	2020-03-27	Instituto Nacional de Saude (INSA)	2020-08-07	Instituto Nacional de Saude (INSA)
hCoV-19/Portugal/PT1388/2020	EPI_ISL_511347	GISAID	-	Homo Sapiens	Complete	Portugal	2020-03-27	Instituto Nacional de Saude (INSA)	2020-08-07	Instituto Nacional de Saude (INSA)
hCoV-19/Portugal/PT1389/2020	EPI_ISL_511348	GISAID	-	Homo Sapiens	Complete	Portugal	2020-03-27	Instituto Nacional de Saude (INSA)	2020-08-07	Instituto Nacional de Saude (INSA)
hCoV-19/Portugal/PT1391/2020	EPI_ISL_511350	GISAID	-	Homo Sapiens	Complete	Portugal	2020-03-27	Instituto Nacional de Saude (INSA)	2020-08-07	Instituto Nacional de Saude (INSA)
hCoV-19/Portugal/PT1393/2020	EPI_ISL_511352	GISAID	-	Homo Sapiens	Complete	Portugal	2020-03-27	Instituto Nacional de Saude (INSA)	2020-08-07	Instituto Nacional de Saude (INSA)
hCoV-19/Portugal/PT1394/2020	EPI_ISL_511353	GISAID	-	Homo Sapiens	Complete	Portugal	2020-03-27	Instituto Nacional de Saude (INSA)	2020-08-07	Instituto Nacional de Saude (INSA)
hCoV-19/Portugal/PT1417/2020	EPI_ISL_511376	GISAID	-	Homo Sapiens	Complete	Portugal	2020-03-27	Instituto Nacional de Saude (INSA)	2020-08-07	Instituto Nacional de Saude (INSA)
hCoV-19/Portugal/PT1423/2020	EPI_ISL_511382	GISAID	-	Homo Sapiens	Complete	Portugal	2020-03-27	Instituto Nacional de Saude (INSA)	2020-08-07	Instituto Nacional de Saude (INSA)
hCoV-19/Portugal/PT1424/2020	EPI_ISL_511383	GISAID	-	Homo Sapiens	Complete	Portugal	2020-03-27	Instituto Nacional de Saude (INSA)	2020-08-07	Instituto Nacional de Saude (INSA)
hCoV-19/Portugal/PT1425/2020	EPI_ISL_511384	GISAID	-	Homo Sapiens	Complete	Portugal	2020-03-27	Instituto Nacional de Saude (INSA)	2020-08-07	Instituto Nacional de Saude (INSA)
hCoV-19/Portugal/PT1440/2020	EPI_ISL_511399	GISAID	-	Homo Sapiens	Complete	Portugal	2020-03-27	Instituto Nacional de Saude (INSA)	2020-08-07	Instituto Nacional de Saude (INSA)
hCoV-19/Portugal/PT1447/2020	EPI_ISL_511406	GISAID	-	Homo Sapiens	Complete	Portugal	2020-03-27	Instituto Nacional de Saude (INSA)	2020-08-07	Instituto Nacional de Saude (INSA)
hCoV-19/Portugal/PT1450/2020	EPI_ISL_511409	GISAID	-	Homo Sapiens	Complete	Portugal	2020-03-27	Instituto Nacional de Saude (INSA)	2020-08-07	Instituto Nacional de Saude (INSA)
hCoV-19/Portugal/PT1461/2020	EPI_ISL_511420	GISAID	-	Homo Sapiens	Complete	Portugal	2020-03-27	Instituto Nacional de Saude (INSA)	2020-08-07	Instituto Nacional de Saude (INSA)
hCoV-19/Portugal/PT1479/2020	EPI_ISL_511438	GISAID	-	Homo Sapiens	Complete	Portugal	2020-03-27	Instituto Nacional de Saude (INSA)	2020-08-07	Instituto Nacional de Saude (INSA)
hCoV-19/Portugal/PT0637/2020	EPI_ISL_510898	GISAID	-	Homo Sapiens	Complete	Portugal	2020-03-28	Instituto Nacional de Saude (INSA)	2020-08-07	Instituto Nacional de Saude (INSA)
hCoV-19/Portugal/PT0655/2020	EPI_ISL_510916	GISAID	-	Homo Sapiens	Complete	Portugal	2020-03-28	Instituto Nacional de Saude (INSA)	2020-08-07	Instituto Nacional de Saude (INSA)
hCoV-19/Portugal/PT0681/2020	EPI_ISL_510940	GISAID	-	Homo Sapiens	Complete	Portugal	2020-03-28	Instituto Nacional de Saude (INSA)	2020-08-07	Instituto Nacional de Saude (INSA)
hCoV-19/Portugal/PT0861/2020	EPI_ISL_511120	GISAID	-	Homo Sapiens	Complete	Portugal	2020-03-28	Instituto Nacional de Saude (INSA)	2020-08-07	Instituto Nacional de Saude (INSA)
hCoV-19/Portugal/PT0878/2020	EPI_ISL_511137	GISAID	-	Homo Sapiens	Complete	Portugal	2020-03-28	Instituto Nacional de Saude (INSA)	2020-08-07	Instituto Nacional de Saude (INSA)
hCoV-19/Portugal/PT0879/2020	EPI_ISL_511138	GISAID	-	Homo Sapiens	Complete	Portugal	2020-03-28	Instituto Nacional de Saude (INSA)	2020-08-07	Instituto Nacional de Saude (INSA)
hCoV-19/Portugal/PT0899/2020	EPI_ISL_511156	GISAID	-	Homo Sapiens	Complete	Portugal	2020-03-28	Instituto Nacional de Saude (INSA)	2020-08-07	Instituto Nacional de Saude (INSA)
hCoV-19/Portugal/PT0900/2020	EPI_ISL_511157	GISAID	-	Homo Sapiens	Complete	Portugal	2020-03-28	Instituto Nacional de Saude (INSA)	2020-08-07	Instituto Nacional de Saude (INSA)
hCoV-19/Portugal/PT0901/2020	EPI_ISL_511158	GISAID	-	Homo Sapiens	Complete	Portugal	2020-03-28	Instituto Nacional de Saude (INSA)	2020-08-07	Instituto Nacional de Saude (INSA)
hCoV-19/Portugal/PT0902/2020	EPI_ISL_511159	GISAID	-	Homo Sapiens	Complete	Portugal	2020-03-28	Instituto Nacional de Saude (INSA)	2020-08-07	Instituto Nacional de Saude (INSA)
hCoV-19/Portugal/PT0903/2020	EPI_ISL_511160	GISAID	-	Homo Sapiens	Complete	Portugal	2020-03-28	Instituto Nacional de Saude (INSA)	2020-08-07	Instituto Nacional de Saude (INSA)
hCoV-19/Portugal/PT0904/2020	EPI_ISL_511161	GISAID	-	Homo Sapiens	Complete	Portugal	2020-03-28	Instituto Nacional de Saude (INSA)	2020-08-07	Instituto Nacional de Saude (INSA)
hCoV-19/Portugal/PT0905/2020	EPI_ISL_511162	GISAID	-	Homo Sapiens	Complete	Portugal	2020-03-28	Instituto Nacional de Saude (INSA)	2020-08-07	Instituto Nacional de Saude (INSA)
hCoV-19/Portugal/PT0906/2020	EPI_ISL_511163	GISAID	-	Homo Sapiens	Complete	Portugal	2020-03-28	Instituto Nacional de Saude (INSA)	2020-08-07	Instituto Nacional de Saude (INSA)
hCoV-19/Portugal/PT0907/2020	EPI_ISL_511164	GISAID	-	Homo Sapiens	Complete	Portugal	2020-03-28	Instituto Nacional de Saude (INSA)	2020-08-07	Instituto Nacional de Saude (INSA)
hCoV-19/Portugal/PT0908/2020	EPI_ISL_511165	GISAID	-	Homo Sapiens	Complete	Portugal	2020-03-28	Instituto Nacional de Saude (INSA)	2020-08-07	Instituto Nacional de Saude (INSA)
hCoV-19/Portugal/PT0909/2020	EPI_ISL_511166	GISAID	-	Homo Sapiens	Complete	Portugal	2020-03-28	Instituto Nacional de Saude (INSA)	2020-08-07	Instituto Nacional de Saude (INSA)
hCoV-19/Portugal/PT0910/2020	EPI_ISL_511167	GISAID	-	Homo Sapiens	Complete	Portugal	2020-03-28	Instituto Nacional de Saude (INSA)	2020-08-07	Instituto Nacional de Saude (INSA)
hCoV-19/Portugal/PT0911/2020	EPI_ISL_511168	GISAID	-	Homo Sapiens	Complete	Portugal	2020-03-28	Instituto Nacional de Saude (INSA)	2020-08-07	Instituto Nacional de Saude (INSA)
hCoV-19/Portugal/PT0912/2020	EPI_ISL_511169	GISAID	-	Homo Sapiens	Complete	Portugal	2020-03-28	Instituto Nacional de Saude (INSA)	2020-08-07	Instituto Nacional de Saude (INSA)
hCoV-19/Portugal/PT0913/2020	EPI_ISL_511170	GISAID	-	Homo Sapiens	Complete	Portugal	2020-03-28	Instituto Nacional de Saude (INSA)	2020-08-07	Instituto Nacional de Saude (INSA)
hCoV-19/Portugal/PT0915/2020	EPI_ISL_511172	GISAID	-	Homo Sapiens	Complete	Portugal	2020-03-28	Instituto Nacional de Saude (INSA)	2020-08-07	Instituto Nacional de Saude (INSA)
hCoV-19/Portugal/PT0916/2020	EPI_ISL_511173	GISAID	-	Homo Sapiens	Complete	Portugal	2020-03-28	Instituto Nacional de Saude (INSA)	2020-08-07	Instituto Nacional de Saude (INSA)
hCoV-19/Portugal/PT0918/2020	EPI_ISL_511175	GISAID	-	Homo Sapiens	Complete	Portugal	2020-03-28	Instituto Nacional de Saude (INSA)	2020-08-07	Instituto Nacional de Saude (INSA)
hCoV-19/Portugal/PT1400/2020	EPI_ISL_511359	GISAID	-	Homo Sapiens	Complete	Portugal	2020-03-28	Instituto Nacional de Saude (INSA)	2020-08-07	Instituto Nacional de Saude (INSA)
hCoV-19/Portugal/PT1411/2020	EPI_ISL_511370	GISAID	-	Homo Sapiens	Complete	Portugal	2020-03-28	Instituto Nacional de Saude (INSA)	2020-08-07	Instituto Nacional de Saude (INSA)
hCoV-19/Portugal/PT1429/2020	EPI_ISL_511388	GISAID	-	Homo Sapiens	Complete	Portugal	2020-03-28	Instituto Nacional de Saude (INSA)	2020-08-07	Instituto Nacional de Saude (INSA)
hCoV-19/Portugal/PT1464/2020	EPI_ISL_511423	GISAID	-	Homo Sapiens	Complete	Portugal	2020-03-28	Instituto Nacional de Saude (INSA)	2020-08-07	Instituto Nacional de Saude (INSA)
hCoV-19/Portugal/PT1490/2020	EPI_ISL_511449	GISAID	-	Homo Sapiens	Complete	Portugal	2020-03-28	Instituto Nacional de Saude (INSA)	2020-08-07	Instituto Nacional de Saude (INSA)
hCoV-19/Portugal/PT1510/2020	EPI_ISL_511469	GISAID	-	Homo Sapiens	Complete	Portugal	2020-03-28	Instituto Nacional de Saude (INSA)	2020-08-07	Instituto Nacional de Saude (INSA)
hCoV-19/Portugal/PT0641/2020	EPI_ISL_510902	GISAID	-	Homo Sapiens	Complete	Portugal	2020-03-29	Instituto Nacional de Saude (INSA)	2020-08-07	Instituto Nacional de Saude (INSA)
hCoV-19/Portugal/PT0642/2020	EPI_ISL_510903	GISAID	-	Homo Sapiens	Complete	Portugal	2020-03-29	Instituto Nacional de Saude (INSA)	2020-08-07	Instituto Nacional de Saude (INSA)
hCoV-19/Portugal/PT0644/2020	EPI_ISL_510905	GISAID	-	Homo Sapiens	Complete	Portugal	2020-03-29	Instituto Nacional de Saude (INSA)	2020-08-07	Instituto Nacional de Saude (INSA)
hCoV-19/Portugal/PT0645/2020	EPI_ISL_510906	GISAID	-	Homo Sapiens	Complete	Portugal	2020-03-29	Instituto Nacional de Saude (INSA)	2020-08-07	Instituto Nacional de Saude (INSA)
hCoV-19/Portugal/PT0919/2020	EPI_ISL_511176	GISAID	-	Homo Sapiens	Complete	Portugal	2020-03-29	Instituto Nacional de Saude (INSA)	2020-08-07	Instituto Nacional de Saude (INSA)
hCoV-19/Portugal/PT0920/2020	EPI_ISL_511177	GISAID	-	Homo Sapiens	Complete	Portugal	2020-03-29	Instituto Nacional de Saude (INSA)	2020-08-07	Instituto Nacional de Saude (INSA)
hCoV-19/Portugal/PT1229/2020	EPI_ISL_511190	GISAID	-	Homo Sapiens	Complete	Portugal	2020-03-29	Instituto Nacional de Saude (INSA) and Instituto Gulbenkian de Ciencia (IGC)	2020-08-07	Instituto Nacional de Saude (INSA) and Instituto Gulbenkian de Ciencia (IGC)
hCoV-19/Portugal/PT1401/2020	EPI_ISL_511360	GISAID	-	Homo Sapiens	Complete	Portugal	2020-03-29	Instituto Nacional de Saude (INSA)	2020-08-07	Instituto Nacional de Saude (INSA)
hCoV-19/Portugal/PT1460/2020	EPI_ISL_511419	GISAID	-	Homo Sapiens	Complete	Portugal	2020-03-29	Instituto Nacional de Saude (INSA)	2020-08-07	Instituto Nacional de Saude (INSA)
hCoV-19/Portugal/PT1507/2020	EPI_ISL_511466	GISAID	-	Homo Sapiens	Complete	Portugal	2020-03-29	Instituto Nacional de Saude (INSA)	2020-08-07	Instituto Nacional de Saude (INSA)
hCoV-19/Sweden/20-50564/2020	EPI_ISL_510818	GISAID	-	Homo Sapiens	Complete	Sweden / Vasternorrland	2020-03-30	Klinisk mikrobiologi Vasternorrland	2020-08-07	The Public Health Agency of Sweden
hCoV-19/Portugal/PT0685/2020	EPI_ISL_510944	GISAID	-	Homo Sapiens	Complete	Portugal	2020-03-30	Instituto Nacional de Saude (INSA)	2020-08-07	Instituto Nacional de Saude (INSA)
hCoV-19/Portugal/PT1230/2020	EPI_ISL_511191	GISAID	-	Homo Sapiens	Complete	Portugal	2020-03-30	Instituto Nacional de Saude (INSA) and Instituto Gulbenkian de Ciencia (IGC)	2020-08-07	Instituto Nacional de Saude (INSA) and Instituto Gulbenkian de Ciencia (IGC)
hCoV-19/Portugal/PT1416/2020	EPI_ISL_511375	GISAID	-	Homo Sapiens	Complete	Portugal	2020-03-30	Instituto Nacional de Saude (INSA)	2020-08-07	Instituto Nacional de Saude (INSA)
hCoV-19/Portugal/PT1436/2020	EPI_ISL_511395	GISAID	-	Homo Sapiens	Complete	Portugal	2020-03-30	Instituto Nacional de Saude (INSA)	2020-08-07	Instituto Nacional de Saude (INSA)
hCoV-19/Portugal/PT1448/2020	EPI_ISL_511407	GISAID	-	Homo Sapiens	Complete	Portugal	2020-03-30	Instituto Nacional de Saude (INSA)	2020-08-07	Instituto Nacional de Saude (INSA)
hCoV-19/Portugal/PT1455/2020	EPI_ISL_511414	GISAID	-	Homo Sapiens	Complete	Portugal	2020-03-30	Instituto Nacional de Saude (INSA)	2020-08-07	Instituto Nacional de Saude (INSA)
hCoV-19/Portugal/PT1456/2020	EPI_ISL_511415	GISAID	-	Homo Sapiens	Complete	Portugal	2020-03-30	Instituto Nacional de Saude (INSA)	2020-08-07	Instituto Nacional de Saude (INSA)
hCoV-19/Portugal/PT1463/2020	EPI_ISL_511422	GISAID	-	Homo Sapiens	Complete	Portugal	2020-03-30	Instituto Nacional de Saude (INSA)	2020-08-07	Instituto Nacional de Saude (INSA)
hCoV-19/Portugal/PT1477/2020	EPI_ISL_511436	GISAID	-	Homo Sapiens	Complete	Portugal	2020-03-30	Instituto Nacional de Saude (INSA)	2020-08-07	Instituto Nacional de Saude (INSA)
hCoV-19/Portugal/PT1480/2020	EPI_ISL_511439	GISAID	-	Homo Sapiens	Complete	Portugal	2020-03-30	Instituto Nacional de Saude (INSA)	2020-08-07	Instituto Nacional de Saude (INSA)
hCoV-19/Portugal/PT1483/2020	EPI_ISL_511442	GISAID	-	Homo Sapiens	Complete	Portugal	2020-03-30	Instituto Nacional de Saude (INSA)	2020-08-07	Instituto Nacional de Saude (INSA)
hCoV-19/Portugal/PT1502/2020	EPI_ISL_511461	GISAID	-	Homo Sapiens	Complete	Portugal	2020-03-30	Instituto Nacional de Saude (INSA)	2020-08-07	Instituto Nacional de Saude (INSA)
hCoV-19/Portugal/PT0651/2020	EPI_ISL_510912	GISAID	-	Homo Sapiens	Complete	Portugal	2020-03-31	Instituto Nacional de Saude (INSA)	2020-08-07	Instituto Nacional de Saude (INSA)
hCoV-19/Portugal/PT0668/2020	EPI_ISL_510927	GISAID	-	Homo Sapiens	Complete	Portugal	2020-03-31	Instituto Nacional de Saude (INSA)	2020-08-07	Instituto Nacional de Saude (INSA)
hCoV-19/Portugal/PT1231/2020	EPI_ISL_511192	GISAID	-	Homo Sapiens	Complete	Portugal	2020-03-31	Instituto Nacional de Saude (INSA) and Instituto Gulbenkian de Ciencia (IGC)	2020-08-07	Instituto Nacional de Saude (INSA) and Instituto Gulbenkian de Ciencia (IGC)
hCoV-19/Portugal/PT1232/2020	EPI_ISL_511193	GISAID	-	Homo Sapiens	Complete	Portugal	2020-03-31	Instituto Nacional de Saude (INSA) and Instituto Gulbenkian de Ciencia (IGC)	2020-08-07	Instituto Nacional de Saude (INSA) and Instituto Gulbenkian de Ciencia (IGC)
hCoV-19/Portugal/PT1233/2020	EPI_ISL_511194	GISAID	-	Homo Sapiens	Complete	Portugal	2020-03-31	Instituto Nacional de Saude (INSA) and Instituto Gulbenkian de Ciencia (IGC)	2020-08-07	Instituto Nacional de Saude (INSA) and Instituto Gulbenkian de Ciencia (IGC)
hCoV-19/Portugal/PT1234/2020	EPI_ISL_511195	GISAID	-	Homo Sapiens	Complete	Portugal	2020-03-31	Instituto Nacional de Saude (INSA) and Instituto Gulbenkian de Ciencia (IGC)	2020-08-07	Instituto Nacional de Saude (INSA) and Instituto Gulbenkian de Ciencia (IGC)
hCoV-19/Portugal/PT1235/2020	EPI_ISL_511196	GISAID	-	Homo Sapiens	Complete	Portugal	2020-03-31	Instituto Nacional de Saude (INSA) and Instituto Gulbenkian de Ciencia (IGC)	2020-08-07	Instituto Nacional de Saude (INSA) and Instituto Gulbenkian de Ciencia (IGC)
hCoV-19/Portugal/PT1236/2020	EPI_ISL_511197	GISAID	-	Homo Sapiens	Complete	Portugal	2020-03-31	Instituto Nacional de Saude (INSA) and Instituto Gulbenkian de Ciencia (IGC)	2020-08-07	Instituto Nacional de Saude (INSA) and Instituto Gulbenkian de Ciencia (IGC)
hCoV-19/Portugal/PT1237/2020	EPI_ISL_511198	GISAID	-	Homo Sapiens	Complete	Portugal	2020-03-31	Instituto Nacional de Saude (INSA) and Instituto Gulbenkian de Ciencia (IGC)	2020-08-07	Instituto Nacional de Saude (INSA) and Instituto Gulbenkian de Ciencia (IGC)
hCoV-19/Portugal/PT1238/2020	EPI_ISL_511199	GISAID	-	Homo Sapiens	Complete	Portugal	2020-03-31	Instituto Nacional de Saude (INSA) and Instituto Gulbenkian de Ciencia (IGC)	2020-08-07	Instituto Nacional de Saude (INSA) and Instituto Gulbenkian de Ciencia (IGC)
hCoV-19/Portugal/PT1239/2020	EPI_ISL_511200	GISAID	-	Homo Sapiens	Complete	Portugal	2020-03-31	Instituto Nacional de Saude (INSA) and Instituto Gulbenkian de Ciencia (IGC)	2020-08-07	Instituto Nacional de Saude (INSA) and Instituto Gulbenkian de Ciencia (IGC)
hCoV-19/Portugal/PT1240/2020	EPI_ISL_511201	GISAID	-	Homo Sapiens	Complete	Portugal	2020-03-31	Instituto Nacional de Saude (INSA) and Instituto Gulbenkian de Ciencia (IGC)	2020-08-07	Instituto Nacional de Saude (INSA) and Instituto Gulbenkian de Ciencia (IGC)
hCoV-19/Portugal/PT1241/2020	EPI_ISL_511202	GISAID	-	Homo Sapiens	Complete	Portugal	2020-03-31	Instituto Nacional de Saude (INSA) and Instituto Gulbenkian de Ciencia (IGC)	2020-08-07	Instituto Nacional de Saude (INSA) and Instituto Gulbenkian de Ciencia (IGC)
hCoV-19/Portugal/PT1242/2020	EPI_ISL_511203	GISAID	-	Homo Sapiens	Complete	Portugal	2020-03-31	Instituto Nacional de Saude (INSA) and Instituto Gulbenkian de Ciencia (IGC)	2020-08-07	Instituto Nacional de Saude (INSA) and Instituto Gulbenkian de Ciencia (IGC)
hCoV-19/Portugal/PT1243/2020	EPI_ISL_511204	GISAID	-	Homo Sapiens	Complete	Portugal	2020-03-31	Instituto Nacional de Saude (INSA) and Instituto Gulbenkian de Ciencia (IGC)	2020-08-07	Instituto Nacional de Saude (INSA) and Instituto Gulbenkian de Ciencia (IGC)
hCoV-19/Portugal/PT1244/2020	EPI_ISL_511205	GISAID	-	Homo Sapiens	Complete	Portugal	2020-03-31	Instituto Nacional de Saude (INSA) and Instituto Gulbenkian de Ciencia (IGC)	2020-08-07	Instituto Nacional de Saude (INSA) and Instituto Gulbenkian de Ciencia (IGC)
hCoV-19/Portugal/PT1245/2020	EPI_ISL_511206	GISAID	-	Homo Sapiens	Complete	Portugal	2020-03-31	Instituto Nacional de Saude (INSA) and Instituto Gulbenkian de Ciencia (IGC)	2020-08-07	Instituto Nacional de Saude (INSA) and Instituto Gulbenkian de Ciencia (IGC)
hCoV-19/Portugal/PT1246/2020	EPI_ISL_511207	GISAID	-	Homo Sapiens	Complete	Portugal	2020-03-31	Instituto Nacional de Saude (INSA) and Instituto Gulbenkian de Ciencia (IGC)	2020-08-07	Instituto Nacional de Saude (INSA) and Instituto Gulbenkian de Ciencia (IGC)
hCoV-19/Portugal/PT1247/2020	EPI_ISL_511208	GISAID	-	Homo Sapiens	Complete	Portugal	2020-03-31	Instituto Nacional de Saude (INSA) and Instituto Gulbenkian de Ciencia (IGC)	2020-08-07	Instituto Nacional de Saude (INSA) and Instituto Gulbenkian de Ciencia (IGC)
hCoV-19/Portugal/PT1248/2020	EPI_ISL_511209	GISAID	-	Homo Sapiens	Complete	Portugal	2020-03-31	Instituto Nacional de Saude (INSA) and Instituto Gulbenkian de Ciencia (IGC)	2020-08-07	Instituto Nacional de Saude (INSA) and Instituto Gulbenkian de Ciencia (IGC)
hCoV-19/Portugal/PT1403/2020	EPI_ISL_511362	GISAID	-	Homo Sapiens	Complete	Portugal	2020-03-31	Instituto Nacional de Saude (INSA)	2020-08-07	Instituto Nacional de Saude (INSA)
hCoV-19/Portugal/PT1439/2020	EPI_ISL_511398	GISAID	-	Homo Sapiens	Complete	Portugal	2020-03-31	Instituto Nacional de Saude (INSA)	2020-08-07	Instituto Nacional de Saude (INSA)
hCoV-19/Portugal/PT1472/2020	EPI_ISL_511431	GISAID	-	Homo Sapiens	Complete	Portugal	2020-03-31	Instituto Nacional de Saude (INSA)	2020-08-07	Instituto Nacional de Saude (INSA)
hCoV-19/Portugal/PT1473/2020	EPI_ISL_511432	GISAID	-	Homo Sapiens	Complete	Portugal	2020-03-31	Instituto Nacional de Saude (INSA)	2020-08-07	Instituto Nacional de Saude (INSA)
hCoV-19/Portugal/PT1476/2020	EPI_ISL_511435	GISAID	-	Homo Sapiens	Complete	Portugal	2020-03-31	Instituto Nacional de Saude (INSA)	2020-08-07	Instituto Nacional de Saude (INSA)
hCoV-19/Portugal/PT1492/2020	EPI_ISL_511451	GISAID	-	Homo Sapiens	Complete	Portugal	2020-03-31	Instituto Nacional de Saude (INSA)	2020-08-07	Instituto Nacional de Saude (INSA)
hCoV-19/Portugal/PT0769a/2020	EPI_ISL_511028	GISAID	-	Homo Sapiens	Complete	Portugal	2020-04-01	Instituto Nacional de Saude (INSA)	2020-08-07	Instituto Nacional de Saude (INSA)
hCoV-19/Portugal/PT0773/2020	EPI_ISL_511032	GISAID	-	Homo Sapiens	Complete	Portugal	2020-04-02	Instituto Nacional de Saude (INSA)	2020-08-07	Instituto Nacional de Saude (INSA)
hCoV-19/Portugal/PT0774/2020	EPI_ISL_511033	GISAID	-	Homo Sapiens	Complete	Portugal	2020-04-03	Instituto Nacional de Saude (INSA)	2020-08-07	Instituto Nacional de Saude (INSA)
hCoV-19/Portugal/PT0928/2020	EPI_ISL_511185	GISAID	-	Homo Sapiens	Complete	Portugal	2020-04-03	Instituto Nacional de Saude (INSA) and Instituto Gulbenkian de Ciencia (IGC)	2020-08-07	Instituto Nacional de Saude (INSA) and Instituto Gulbenkian de Ciencia (IGC)
hCoV-19/Portugal/PT0924/2020	EPI_ISL_511181	GISAID	-	Homo Sapiens	Complete	Portugal	2020-04-04	Instituto Nacional de Saude (INSA)	2020-08-07	Instituto Nacional de Saude (INSA)
hCoV-19/Portugal/PT1402/2020	EPI_ISL_511361	GISAID	-	Homo Sapiens	Complete	Portugal	2020-04-06	Instituto Nacional de Saude (INSA)	2020-08-07	Instituto Nacional de Saude (INSA)
hCoV-19/Portugal/PT0770a/2020	EPI_ISL_511029	GISAID	-	Homo Sapiens	Complete	Portugal	2020-04-08	Instituto Nacional de Saude (INSA)	2020-08-07	Instituto Nacional de Saude (INSA)
hCoV-19/South Korea/KCDC2209/2020	EPI_ISL_510548	GISAID	-	Homo Sapiens	Complete	South Korea	2020-04-13	Division of Viral Diseases, Center for Laboratory Control of Infectious Diseases, Korea Centers for Diseases Control and Prevention	2020-08-07	Division of Viral Diseases, Center for Laboratory Control of Infectious Diseases, Korea Centers for Diseases Control and Prevention
hCoV-19/Portugal/PT0688/2020	EPI_ISL_510947	GISAID	-	Homo Sapiens	Complete	Portugal	2020-04-15	Instituto Nacional de Saude (INSA)	2020-08-07	Instituto Nacional de Saude (INSA)
hCoV-19/Portugal/PT0689/2020	EPI_ISL_510948	GISAID	-	Homo Sapiens	Complete	Portugal	2020-04-15	Instituto Nacional de Saude (INSA)	2020-08-07	Instituto Nacional de Saude (INSA)
hCoV-19/Portugal/PT0674/2020	EPI_ISL_510933	GISAID	-	Homo Sapiens	Complete	Portugal	2020-04-17	Instituto Nacional de Saude (INSA)	2020-08-07	Instituto Nacional de Saude (INSA)
hCoV-19/Portugal/PT0691/2020	EPI_ISL_510950	GISAID	-	Homo Sapiens	Complete	Portugal	2020-04-19	Instituto Nacional de Saude (INSA)	2020-08-07	Instituto Nacional de Saude (INSA)
hCoV-19/Sweden/20-50934/2020	EPI_ISL_510819	GISAID	-	Homo Sapiens	Complete	Sweden / Vasternorrland	2020-04-21	Klinisk mikrobiologi Vasternorrland	2020-08-07	The Public Health Agency of Sweden
hCoV-19/Portugal/PT0880/2020	EPI_ISL_511139	GISAID	-	Homo Sapiens	Complete	Portugal	2020-04-24	Instituto Nacional de Saude (INSA)	2020-08-07	Instituto Nacional de Saude (INSA)
hCoV-19/Portugal/PT0881/2020	EPI_ISL_511140	GISAID	-	Homo Sapiens	Complete	Portugal	2020-04-26	Instituto Nacional de Saude (INSA)	2020-08-07	Instituto Nacional de Saude (INSA)
hCoV-19/Portugal/PT0927/2020	EPI_ISL_511184	GISAID	-	Homo Sapiens	Complete	Portugal	2020-04-26	Instituto Nacional de Saude (INSA) and Instituto Gulbenkian de Ciencia (IGC)	2020-08-07	Instituto Nacional de Saude (INSA) and Instituto Gulbenkian de Ciencia (IGC)
P17157_1007	LR877186	GenBank	-	Homo sapiens	Complete	Sweden	2020-04-26	-	2020-08-07	KAROLINSKA INSITUTET, Department of Cell and Molecular Biology, Solnavagen 9, 17165 Stockholm, Sweden
hCoV-19/Portugal/PT0844/2020	EPI_ISL_511103	GISAID	-	Homo Sapiens	Complete	Portugal	2020-04-28	Instituto Nacional de Saude (INSA)	2020-08-07	Instituto Nacional de Saude (INSA)
hCoV-19/South Korea/KCDC2211/2020	EPI_ISL_510549	GISAID	-	Homo Sapiens	Complete	South Korea	2020-05-03	Division of Viral Diseases, Center for Laboratory Control of Infectious Diseases, Korea Centers for Diseases Control and Prevention	2020-08-07	Division of Viral Diseases, Center for Laboratory Control of Infectious Diseases, Korea Centers for Diseases Control and Prevention
hCoV-19/Sweden/20-51272/2020	EPI_ISL_510820	GISAID	-	Homo Sapiens	Complete	Sweden / Varmland	2020-05-04	Klinisk mikrobiologi centralsjukhuset Karlstad	2020-08-07	The Public Health Agency of Sweden
hCoV-19/Sweden/20-51275/2020	EPI_ISL_510821	GISAID	-	Homo Sapiens	Complete	Sweden / Varmland	2020-05-04	Klinisk mikrobiologi centralsjukhuset Karlstad	2020-08-07	The Public Health Agency of Sweden
hCoV-19/Sweden/20-51277/2020	EPI_ISL_510822	GISAID	-	Homo Sapiens	Complete	Sweden / Varmland	2020-05-04	Klinisk mikrobiologi centralsjukhuset Karlstad	2020-08-07	The Public Health Agency of Sweden
hCoV-19/South Korea/KCDC2212/2020	EPI_ISL_510550	GISAID	-	Homo Sapiens	Complete	South Korea	2020-05-05	Division of Viral Diseases, Center for Laboratory Control of Infectious Diseases, Korea Centers for Diseases Control and Prevention	2020-08-07	Division of Viral Diseases, Center for Laboratory Control of Infectious Diseases, Korea Centers for Diseases Control and Prevention
hCoV-19/South Korea/KCDC2224/2020	EPI_ISL_510562	GISAID	-	Homo Sapiens	Complete	South Korea	2020-05-05	Division of Viral Diseases, Center for Laboratory Control of Infectious Diseases, Korea Centers for Diseases Control and Prevention	2020-08-07	Division of Viral Diseases, Center for Laboratory Control of Infectious Diseases, Korea Centers for Diseases Control and Prevention
hCoV-19/Sweden/20-51278/2020	EPI_ISL_510823	GISAID	-	Homo Sapiens	Complete	Sweden / Varmland	2020-05-05	Klinisk mikrobiologi centralsjukhuset Karlstad	2020-08-07	The Public Health Agency of Sweden
hCoV-19/Portugal/PT0771/2020	EPI_ISL_511030	GISAID	-	Homo Sapiens	Complete	Portugal	2020-05-05	Instituto Nacional de Saude (INSA)	2020-08-07	Instituto Nacional de Saude (INSA)
hCoV-19/South Korea/KCDC2213/2020	EPI_ISL_510551	GISAID	-	Homo Sapiens	Complete	South Korea	2020-05-06	Division of Viral Diseases, Center for Laboratory Control of Infectious Diseases, Korea Centers for Diseases Control and Prevention	2020-08-07	Division of Viral Diseases, Center for Laboratory Control of Infectious Diseases, Korea Centers for Diseases Control and Prevention
hCoV-19/Sweden/20-51279/2020	EPI_ISL_510824	GISAID	-	Homo Sapiens	Complete	Sweden / Varmland	2020-05-06	Klinisk mikrobiologi centralsjukhuset Karlstad	2020-08-07	The Public Health Agency of Sweden
hCoV-19/Portugal/PT0845/2020	EPI_ISL_511104	GISAID	-	Homo Sapiens	Complete	Portugal	2020-05-06	Instituto Nacional de Saude (INSA)	2020-08-07	Instituto Nacional de Saude (INSA)
hCoV-19/South Korea/KCDC2216/2020	EPI_ISL_510554	GISAID	-	Homo Sapiens	Complete	South Korea	2020-05-07	Division of Viral Diseases, Center for Laboratory Control of Infectious Diseases, Korea Centers for Diseases Control and Prevention	2020-08-07	Division of Viral Diseases, Center for Laboratory Control of Infectious Diseases, Korea Centers for Diseases Control and Prevention
hCoV-19/South Korea/KCDC2217/2020	EPI_ISL_510555	GISAID	-	Homo Sapiens	Complete	South Korea	2020-05-07	Division of Viral Diseases, Center for Laboratory Control of Infectious Diseases, Korea Centers for Diseases Control and Prevention	2020-08-07	Division of Viral Diseases, Center for Laboratory Control of Infectious Diseases, Korea Centers for Diseases Control and Prevention
hCoV-19/South Korea/KCDC2218/2020	EPI_ISL_510556	GISAID	-	Homo Sapiens	Complete	South Korea	2020-05-07	Division of Viral Diseases, Center for Laboratory Control of Infectious Diseases, Korea Centers for Diseases Control and Prevention	2020-08-07	Division of Viral Diseases, Center for Laboratory Control of Infectious Diseases, Korea Centers for Diseases Control and Prevention
hCoV-19/South Korea/KCDC2219/2020	EPI_ISL_510557	GISAID	-	Homo Sapiens	Complete	South Korea	2020-05-07	Division of Viral Diseases, Center for Laboratory Control of Infectious Diseases, Korea Centers for Diseases Control and Prevention	2020-08-07	Division of Viral Diseases, Center for Laboratory Control of Infectious Diseases, Korea Centers for Diseases Control and Prevention
hCoV-19/South Korea/KCDC2220/2020	EPI_ISL_510558	GISAID	-	Homo Sapiens	Complete	South Korea	2020-05-07	Division of Viral Diseases, Center for Laboratory Control of Infectious Diseases, Korea Centers for Diseases Control and Prevention	2020-08-07	Division of Viral Diseases, Center for Laboratory Control of Infectious Diseases, Korea Centers for Diseases Control and Prevention
hCoV-19/South Korea/KCDC2221/2020	EPI_ISL_510559	GISAID	-	Homo Sapiens	Complete	South Korea	2020-05-07	Division of Viral Diseases, Center for Laboratory Control of Infectious Diseases, Korea Centers for Diseases Control and Prevention	2020-08-07	Division of Viral Diseases, Center for Laboratory Control of Infectious Diseases, Korea Centers for Diseases Control and Prevention
hCoV-19/South Korea/KCDC2222/2020	EPI_ISL_510560	GISAID	-	Homo Sapiens	Complete	South Korea	2020-05-07	Division of Viral Diseases, Center for Laboratory Control of Infectious Diseases, Korea Centers for Diseases Control and Prevention	2020-08-07	Division of Viral Diseases, Center for Laboratory Control of Infectious Diseases, Korea Centers for Diseases Control and Prevention
hCoV-19/South Korea/KCDC2223/2020	EPI_ISL_510561	GISAID	-	Homo Sapiens	Complete	South Korea	2020-05-07	Division of Viral Diseases, Center for Laboratory Control of Infectious Diseases, Korea Centers for Diseases Control and Prevention	2020-08-07	Division of Viral Diseases, Center for Laboratory Control of Infectious Diseases, Korea Centers for Diseases Control and Prevention
hCoV-19/South Korea/KCDC2214/2020	EPI_ISL_510552	GISAID	-	Homo Sapiens	Complete	South Korea	2020-05-08	Division of Viral Diseases, Center for Laboratory Control of Infectious Diseases, Korea Centers for Diseases Control and Prevention	2020-08-07	Division of Viral Diseases, Center for Laboratory Control of Infectious Diseases, Korea Centers for Diseases Control and Prevention
hCoV-19/South Korea/KCDC2215/2020	EPI_ISL_510553	GISAID	-	Homo Sapiens	Complete	South Korea	2020-05-08	Division of Viral Diseases, Center for Laboratory Control of Infectious Diseases, Korea Centers for Diseases Control and Prevention	2020-08-07	Division of Viral Diseases, Center for Laboratory Control of Infectious Diseases, Korea Centers for Diseases Control and Prevention
hCoV-19/South Korea/KCDC2225/2020	EPI_ISL_510563	GISAID	-	Homo Sapiens	Complete	South Korea	2020-05-08	Division of Viral Diseases, Center for Laboratory Control of Infectious Diseases, Korea Centers for Diseases Control and Prevention	2020-08-07	Division of Viral Diseases, Center for Laboratory Control of Infectious Diseases, Korea Centers for Diseases Control and Prevention
hCoV-19/South Korea/KCDC2226/2020	EPI_ISL_510564	GISAID	-	Homo Sapiens	Complete	South Korea	2020-05-08	Division of Viral Diseases, Center for Laboratory Control of Infectious Diseases, Korea Centers for Diseases Control and Prevention	2020-08-07	Division of Viral Diseases, Center for Laboratory Control of Infectious Diseases, Korea Centers for Diseases Control and Prevention
hCoV-19/South Korea/KCDC2227/2020	EPI_ISL_510565	GISAID	-	Homo Sapiens	Complete	South Korea	2020-05-08	Division of Viral Diseases, Center for Laboratory Control of Infectious Diseases, Korea Centers for Diseases Control and Prevention	2020-08-07	Division of Viral Diseases, Center for Laboratory Control of Infectious Diseases, Korea Centers for Diseases Control and Prevention
hCoV-19/South Korea/KCDC2228/2020	EPI_ISL_510566	GISAID	-	Homo Sapiens	Complete	South Korea	2020-05-08	Division of Viral Diseases, Center for Laboratory Control of Infectious Diseases, Korea Centers for Diseases Control and Prevention	2020-08-07	Division of Viral Diseases, Center for Laboratory Control of Infectious Diseases, Korea Centers for Diseases Control and Prevention
hCoV-19/South Korea/KCDC2230/2020	EPI_ISL_510568	GISAID	-	Homo Sapiens	Complete	South Korea	2020-05-08	Division of Viral Diseases, Center for Laboratory Control of Infectious Diseases, Korea Centers for Diseases Control and Prevention	2020-08-07	Division of Viral Diseases, Center for Laboratory Control of Infectious Diseases, Korea Centers for Diseases Control and Prevention
hCoV-19/South Korea/KCDC2231/2020	EPI_ISL_510569	GISAID	-	Homo Sapiens	Complete	South Korea	2020-05-08	Division of Viral Diseases, Center for Laboratory Control of Infectious Diseases, Korea Centers for Diseases Control and Prevention	2020-08-07	Division of Viral Diseases, Center for Laboratory Control of Infectious Diseases, Korea Centers for Diseases Control and Prevention
hCoV-19/South Korea/KCDC2232/2020	EPI_ISL_510570	GISAID	-	Homo Sapiens	Complete	South Korea	2020-05-08	Division of Viral Diseases, Center for Laboratory Control of Infectious Diseases, Korea Centers for Diseases Control and Prevention	2020-08-07	Division of Viral Diseases, Center for Laboratory Control of Infectious Diseases, Korea Centers for Diseases Control and Prevention
hCoV-19/South Korea/KCDC2233/2020	EPI_ISL_510571	GISAID	-	Homo Sapiens	Complete	South Korea	2020-05-08	Division of Viral Diseases, Center for Laboratory Control of Infectious Diseases, Korea Centers for Diseases Control and Prevention	2020-08-07	Division of Viral Diseases, Center for Laboratory Control of Infectious Diseases, Korea Centers for Diseases Control and Prevention
hCoV-19/South Korea/KCDC2234/2020	EPI_ISL_510572	GISAID	-	Homo Sapiens	Complete	South Korea	2020-05-08	Division of Viral Diseases, Center for Laboratory Control of Infectious Diseases, Korea Centers for Diseases Control and Prevention	2020-08-07	Division of Viral Diseases, Center for Laboratory Control of Infectious Diseases, Korea Centers for Diseases Control and Prevention
hCoV-19/South Korea/KCDC2241/2020	EPI_ISL_510579	GISAID	-	Homo Sapiens	Complete	South Korea	2020-05-08	Division of Viral Diseases, Center for Laboratory Control of Infectious Diseases, Korea Centers for Diseases Control and Prevention	2020-08-07	Division of Viral Diseases, Center for Laboratory Control of Infectious Diseases, Korea Centers for Diseases Control and Prevention
hCoV-19/Sweden/20-51416/2020	EPI_ISL_510825	GISAID	-	Homo Sapiens	Complete	Sweden / Kalmar	2020-05-08	Kalmar klinisk mikrobiologi	2020-08-07	The Public Health Agency of Sweden
hCoV-19/South Korea/KCDC2229/2020	EPI_ISL_510567	GISAID	-	Homo Sapiens	Complete	South Korea	2020-05-09	Division of Viral Diseases, Center for Laboratory Control of Infectious Diseases, Korea Centers for Diseases Control and Prevention	2020-08-07	Division of Viral Diseases, Center for Laboratory Control of Infectious Diseases, Korea Centers for Diseases Control and Prevention
hCoV-19/South Korea/KCDC2235/2020	EPI_ISL_510573	GISAID	-	Homo Sapiens	Complete	South Korea	2020-05-09	Division of Viral Diseases, Center for Laboratory Control of Infectious Diseases, Korea Centers for Diseases Control and Prevention	2020-08-07	Division of Viral Diseases, Center for Laboratory Control of Infectious Diseases, Korea Centers for Diseases Control and Prevention
hCoV-19/South Korea/KCDC2236/2020	EPI_ISL_510574	GISAID	-	Homo Sapiens	Complete	South Korea	2020-05-09	Division of Viral Diseases, Center for Laboratory Control of Infectious Diseases, Korea Centers for Diseases Control and Prevention	2020-08-07	Division of Viral Diseases, Center for Laboratory Control of Infectious Diseases, Korea Centers for Diseases Control and Prevention
hCoV-19/South Korea/KCDC2237/2020	EPI_ISL_510575	GISAID	-	Homo Sapiens	Complete	South Korea	2020-05-09	Division of Viral Diseases, Center for Laboratory Control of Infectious Diseases, Korea Centers for Diseases Control and Prevention	2020-08-07	Division of Viral Diseases, Center for Laboratory Control of Infectious Diseases, Korea Centers for Diseases Control and Prevention
hCoV-19/South Korea/KCDC2238/2020	EPI_ISL_510576	GISAID	-	Homo Sapiens	Complete	South Korea	2020-05-09	Division of Viral Diseases, Center for Laboratory Control of Infectious Diseases, Korea Centers for Diseases Control and Prevention	2020-08-07	Division of Viral Diseases, Center for Laboratory Control of Infectious Diseases, Korea Centers for Diseases Control and Prevention
hCoV-19/South Korea/KCDC2239/2020	EPI_ISL_510577	GISAID	-	Homo Sapiens	Complete	South Korea	2020-05-09	Division of Viral Diseases, Center for Laboratory Control of Infectious Diseases, Korea Centers for Diseases Control and Prevention	2020-08-07	Division of Viral Diseases, Center for Laboratory Control of Infectious Diseases, Korea Centers for Diseases Control and Prevention
hCoV-19/South Korea/KCDC2240/2020	EPI_ISL_510578	GISAID	-	Homo Sapiens	Complete	South Korea	2020-05-09	Division of Viral Diseases, Center for Laboratory Control of Infectious Diseases, Korea Centers for Diseases Control and Prevention	2020-08-07	Division of Viral Diseases, Center for Laboratory Control of Infectious Diseases, Korea Centers for Diseases Control and Prevention
hCoV-19/South Korea/KCDC2242/2020	EPI_ISL_510580	GISAID	-	Homo Sapiens	Complete	South Korea	2020-05-09	Division of Viral Diseases, Center for Laboratory Control of Infectious Diseases, Korea Centers for Diseases Control and Prevention	2020-08-07	Division of Viral Diseases, Center for Laboratory Control of Infectious Diseases, Korea Centers for Diseases Control and Prevention
hCoV-19/South Korea/KCDC2243/2020	EPI_ISL_510581	GISAID	-	Homo Sapiens	Complete	South Korea	2020-05-09	Division of Viral Diseases, Center for Laboratory Control of Infectious Diseases, Korea Centers for Diseases Control and Prevention	2020-08-07	Division of Viral Diseases, Center for Laboratory Control of Infectious Diseases, Korea Centers for Diseases Control and Prevention
hCoV-19/Sweden/20-51417/2020	EPI_ISL_510826	GISAID	-	Homo Sapiens	Complete	Sweden / Kalmar	2020-05-09	Kalmar klinisk mikrobiologi	2020-08-07	The Public Health Agency of Sweden
hCoV-19/South Korea/KCDC2245/2020	EPI_ISL_510583	GISAID	-	Homo Sapiens	Complete	South Korea	2020-05-10	Division of Viral Diseases, Center for Laboratory Control of Infectious Diseases, Korea Centers for Diseases Control and Prevention	2020-08-07	Division of Viral Diseases, Center for Laboratory Control of Infectious Diseases, Korea Centers for Diseases Control and Prevention
hCoV-19/South Korea/KCDC2246/2020	EPI_ISL_510584	GISAID	-	Homo Sapiens	Complete	South Korea	2020-05-10	Division of Viral Diseases, Center for Laboratory Control of Infectious Diseases, Korea Centers for Diseases Control and Prevention	2020-08-07	Division of Viral Diseases, Center for Laboratory Control of Infectious Diseases, Korea Centers for Diseases Control and Prevention
hCoV-19/South Korea/KCDC2247/2020	EPI_ISL_510585	GISAID	-	Homo Sapiens	Complete	South Korea	2020-05-10	Division of Viral Diseases, Center for Laboratory Control of Infectious Diseases, Korea Centers for Diseases Control and Prevention	2020-08-07	Division of Viral Diseases, Center for Laboratory Control of Infectious Diseases, Korea Centers for Diseases Control and Prevention
hCoV-19/South Korea/KCDC2248/2020	EPI_ISL_510586	GISAID	-	Homo Sapiens	Complete	South Korea	2020-05-10	Division of Viral Diseases, Center for Laboratory Control of Infectious Diseases, Korea Centers for Diseases Control and Prevention	2020-08-07	Division of Viral Diseases, Center for Laboratory Control of Infectious Diseases, Korea Centers for Diseases Control and Prevention
hCoV-19/South Korea/KCDC2249/2020	EPI_ISL_510587	GISAID	-	Homo Sapiens	Complete	South Korea	2020-05-10	Division of Viral Diseases, Center for Laboratory Control of Infectious Diseases, Korea Centers for Diseases Control and Prevention	2020-08-07	Division of Viral Diseases, Center for Laboratory Control of Infectious Diseases, Korea Centers for Diseases Control and Prevention
hCoV-19/South Korea/KCDC2250/2020	EPI_ISL_510588	GISAID	-	Homo Sapiens	Complete	South Korea	2020-05-10	Division of Viral Diseases, Center for Laboratory Control of Infectious Diseases, Korea Centers for Diseases Control and Prevention	2020-08-07	Division of Viral Diseases, Center for Laboratory Control of Infectious Diseases, Korea Centers for Diseases Control and Prevention
hCoV-19/South Korea/KCDC2251/2020	EPI_ISL_510589	GISAID	-	Homo Sapiens	Complete	South Korea	2020-05-11	Division of Viral Diseases, Center for Laboratory Control of Infectious Diseases, Korea Centers for Diseases Control and Prevention	2020-08-07	Division of Viral Diseases, Center for Laboratory Control of Infectious Diseases, Korea Centers for Diseases Control and Prevention
hCoV-19/South Korea/KCDC2265/2020	EPI_ISL_510603	GISAID	-	Homo Sapiens	Complete	South Korea	2020-05-11	Division of Viral Diseases, Center for Laboratory Control of Infectious Diseases, Korea Centers for Diseases Control and Prevention	2020-08-07	Division of Viral Diseases, Center for Laboratory Control of Infectious Diseases, Korea Centers for Diseases Control and Prevention
hCoV-19/South Korea/KCDC2252/2020	EPI_ISL_510590	GISAID	-	Homo Sapiens	Complete	South Korea	2020-05-12	Division of Viral Diseases, Center for Laboratory Control of Infectious Diseases, Korea Centers for Diseases Control and Prevention	2020-08-07	Division of Viral Diseases, Center for Laboratory Control of Infectious Diseases, Korea Centers for Diseases Control and Prevention
hCoV-19/South Korea/KCDC2253/2020	EPI_ISL_510591	GISAID	-	Homo Sapiens	Complete	South Korea	2020-05-12	Division of Viral Diseases, Center for Laboratory Control of Infectious Diseases, Korea Centers for Diseases Control and Prevention	2020-08-07	Division of Viral Diseases, Center for Laboratory Control of Infectious Diseases, Korea Centers for Diseases Control and Prevention
hCoV-19/South Korea/KCDC2254/2020	EPI_ISL_510592	GISAID	-	Homo Sapiens	Complete	South Korea	2020-05-12	Division of Viral Diseases, Center for Laboratory Control of Infectious Diseases, Korea Centers for Diseases Control and Prevention	2020-08-07	Division of Viral Diseases, Center for Laboratory Control of Infectious Diseases, Korea Centers for Diseases Control and Prevention
hCoV-19/South Korea/KCDC2255/2020	EPI_ISL_510593	GISAID	-	Homo Sapiens	Complete	South Korea	2020-05-12	Division of Viral Diseases, Center for Laboratory Control of Infectious Diseases, Korea Centers for Diseases Control and Prevention	2020-08-07	Division of Viral Diseases, Center for Laboratory Control of Infectious Diseases, Korea Centers for Diseases Control and Prevention
hCoV-19/South Korea/KCDC2256/2020	EPI_ISL_510594	GISAID	-	Homo Sapiens	Complete	South Korea	2020-05-12	Division of Viral Diseases, Center for Laboratory Control of Infectious Diseases, Korea Centers for Diseases Control and Prevention	2020-08-07	Division of Viral Diseases, Center for Laboratory Control of Infectious Diseases, Korea Centers for Diseases Control and Prevention
hCoV-19/South Korea/KCDC2257/2020	EPI_ISL_510595	GISAID	-	Homo Sapiens	Complete	South Korea	2020-05-12	Division of Viral Diseases, Center for Laboratory Control of Infectious Diseases, Korea Centers for Diseases Control and Prevention	2020-08-07	Division of Viral Diseases, Center for Laboratory Control of Infectious Diseases, Korea Centers for Diseases Control and Prevention
hCoV-19/South Korea/KCDC2258/2020	EPI_ISL_510596	GISAID	-	Homo Sapiens	Complete	South Korea	2020-05-12	Division of Viral Diseases, Center for Laboratory Control of Infectious Diseases, Korea Centers for Diseases Control and Prevention	2020-08-07	Division of Viral Diseases, Center for Laboratory Control of Infectious Diseases, Korea Centers for Diseases Control and Prevention
hCoV-19/South Korea/KCDC2259/2020	EPI_ISL_510597	GISAID	-	Homo Sapiens	Complete	South Korea	2020-05-12	Division of Viral Diseases, Center for Laboratory Control of Infectious Diseases, Korea Centers for Diseases Control and Prevention	2020-08-07	Division of Viral Diseases, Center for Laboratory Control of Infectious Diseases, Korea Centers for Diseases Control and Prevention
hCoV-19/South Korea/KCDC2260/2020	EPI_ISL_510598	GISAID	-	Homo Sapiens	Complete	South Korea	2020-05-12	Division of Viral Diseases, Center for Laboratory Control of Infectious Diseases, Korea Centers for Diseases Control and Prevention	2020-08-07	Division of Viral Diseases, Center for Laboratory Control of Infectious Diseases, Korea Centers for Diseases Control and Prevention
hCoV-19/South Korea/KCDC2261/2020	EPI_ISL_510599	GISAID	-	Homo Sapiens	Complete	South Korea	2020-05-12	Division of Viral Diseases, Center for Laboratory Control of Infectious Diseases, Korea Centers for Diseases Control and Prevention	2020-08-07	Division of Viral Diseases, Center for Laboratory Control of Infectious Diseases, Korea Centers for Diseases Control and Prevention
hCoV-19/South Korea/KCDC2262/2020	EPI_ISL_510600	GISAID	-	Homo Sapiens	Complete	South Korea	2020-05-12	Division of Viral Diseases, Center for Laboratory Control of Infectious Diseases, Korea Centers for Diseases Control and Prevention	2020-08-07	Division of Viral Diseases, Center for Laboratory Control of Infectious Diseases, Korea Centers for Diseases Control and Prevention
hCoV-19/South Korea/KCDC2263/2020	EPI_ISL_510601	GISAID	-	Homo Sapiens	Complete	South Korea	2020-05-12	Division of Viral Diseases, Center for Laboratory Control of Infectious Diseases, Korea Centers for Diseases Control and Prevention	2020-08-07	Division of Viral Diseases, Center for Laboratory Control of Infectious Diseases, Korea Centers for Diseases Control and Prevention
hCoV-19/South Korea/KCDC2264/2020	EPI_ISL_510602	GISAID	-	Homo Sapiens	Complete	South Korea	2020-05-13	Division of Viral Diseases, Center for Laboratory Control of Infectious Diseases, Korea Centers for Diseases Control and Prevention	2020-08-07	Division of Viral Diseases, Center for Laboratory Control of Infectious Diseases, Korea Centers for Diseases Control and Prevention
hCoV-19/South Korea/KCDC2268/2020	EPI_ISL_510606	GISAID	-	Homo Sapiens	Complete	South Korea	2020-05-13	Division of Viral Diseases, Center for Laboratory Control of Infectious Diseases, Korea Centers for Diseases Control and Prevention	2020-08-07	Division of Viral Diseases, Center for Laboratory Control of Infectious Diseases, Korea Centers for Diseases Control and Prevention
hCoV-19/Sweden/20-51576/2020	EPI_ISL_510832	GISAID	-	Homo Sapiens	Complete	Sweden / Kalmar	2020-05-13	Kalmar klinisk mikrobiologi	2020-08-07	The Public Health Agency of Sweden
hCoV-19/South Korea/KCDC2266/2020	EPI_ISL_510604	GISAID	-	Homo Sapiens	Complete	South Korea	2020-05-14	Division of Viral Diseases, Center for Laboratory Control of Infectious Diseases, Korea Centers for Diseases Control and Prevention	2020-08-07	Division of Viral Diseases, Center for Laboratory Control of Infectious Diseases, Korea Centers for Diseases Control and Prevention
hCoV-19/South Korea/KCDC2267/2020	EPI_ISL_510605	GISAID	-	Homo Sapiens	Complete	South Korea	2020-05-14	Division of Viral Diseases, Center for Laboratory Control of Infectious Diseases, Korea Centers for Diseases Control and Prevention	2020-08-07	Division of Viral Diseases, Center for Laboratory Control of Infectious Diseases, Korea Centers for Diseases Control and Prevention
hCoV-19/South Korea/KCDC2269/2020	EPI_ISL_510607	GISAID	-	Homo Sapiens	Complete	South Korea	2020-05-14	Division of Viral Diseases, Center for Laboratory Control of Infectious Diseases, Korea Centers for Diseases Control and Prevention	2020-08-07	Division of Viral Diseases, Center for Laboratory Control of Infectious Diseases, Korea Centers for Diseases Control and Prevention
hCoV-19/South Korea/KCDC2270/2020	EPI_ISL_510608	GISAID	-	Homo Sapiens	Complete	South Korea	2020-05-14	Division of Viral Diseases, Center for Laboratory Control of Infectious Diseases, Korea Centers for Diseases Control and Prevention	2020-08-07	Division of Viral Diseases, Center for Laboratory Control of Infectious Diseases, Korea Centers for Diseases Control and Prevention
hCoV-19/South Korea/KCDC2277/2020	EPI_ISL_510614	GISAID	-	Homo Sapiens	Complete	South Korea	2020-05-14	Division of Viral Diseases, Center for Laboratory Control of Infectious Diseases, Korea Centers for Diseases Control and Prevention	2020-08-07	Division of Viral Diseases, Center for Laboratory Control of Infectious Diseases, Korea Centers for Diseases Control and Prevention
hCoV-19/Sweden/20-51536/2020	EPI_ISL_510829	GISAID	-	Homo Sapiens	Complete	Sweden / Sormland	2020-05-14	Unilabs Eskilstuna	2020-08-07	The Public Health Agency of Sweden
hCoV-19/Sweden/20-51579/2020	EPI_ISL_510833	GISAID	-	Homo Sapiens	Complete	Sweden / Kalmar	2020-05-14	Kalmar klinisk mikrobiologi	2020-08-07	The Public Health Agency of Sweden
hCoV-19/South Korea/KCDC2271/2020	EPI_ISL_510609	GISAID	-	Homo Sapiens	Complete	South Korea	2020-05-17	Division of Viral Diseases, Center for Laboratory Control of Infectious Diseases, Korea Centers for Diseases Control and Prevention	2020-08-07	Division of Viral Diseases, Center for Laboratory Control of Infectious Diseases, Korea Centers for Diseases Control and Prevention
hCoV-19/South Korea/KCDC2273/2020	EPI_ISL_510610	GISAID	-	Homo Sapiens	Complete	South Korea	2020-05-17	Division of Viral Diseases, Center for Laboratory Control of Infectious Diseases, Korea Centers for Diseases Control and Prevention	2020-08-07	Division of Viral Diseases, Center for Laboratory Control of Infectious Diseases, Korea Centers for Diseases Control and Prevention
hCoV-19/South Korea/KCDC2274/2020	EPI_ISL_510611	GISAID	-	Homo Sapiens	Complete	South Korea	2020-05-17	Division of Viral Diseases, Center for Laboratory Control of Infectious Diseases, Korea Centers for Diseases Control and Prevention	2020-08-07	Division of Viral Diseases, Center for Laboratory Control of Infectious Diseases, Korea Centers for Diseases Control and Prevention
hCoV-19/Sweden/20-51531/2020	EPI_ISL_510827	GISAID	-	Homo Sapiens	Complete	Sweden / Sormland	2020-05-17	Unilabs Eskilstuna	2020-08-07	The Public Health Agency of Sweden
hCoV-19/Sweden/20-51534/2020	EPI_ISL_510828	GISAID	-	Homo Sapiens	Complete	Sweden / Sormland	2020-05-17	Unilabs Eskilstuna	2020-08-07	The Public Health Agency of Sweden
hCoV-19/Sweden/20-51538/2020	EPI_ISL_510830	GISAID	-	Homo Sapiens	Complete	Sweden / Sormland	2020-05-17	Unilabs Eskilstuna	2020-08-07	The Public Health Agency of Sweden
hCoV-19/Portugal/PT0772/2020	EPI_ISL_511031	GISAID	-	Homo Sapiens	Complete	Portugal	2020-05-17	Instituto Nacional de Saude (INSA)	2020-08-07	Instituto Nacional de Saude (INSA)
hCoV-19/South Korea/KCDC2275/2020	EPI_ISL_510612	GISAID	-	Homo Sapiens	Complete	South Korea	2020-05-18	Division of Viral Diseases, Center for Laboratory Control of Infectious Diseases, Korea Centers for Diseases Control and Prevention	2020-08-07	Division of Viral Diseases, Center for Laboratory Control of Infectious Diseases, Korea Centers for Diseases Control and Prevention
hCoV-19/South Korea/KCDC2276/2020	EPI_ISL_510613	GISAID	-	Homo Sapiens	Complete	South Korea	2020-05-18	Division of Viral Diseases, Center for Laboratory Control of Infectious Diseases, Korea Centers for Diseases Control and Prevention	2020-08-07	Division of Viral Diseases, Center for Laboratory Control of Infectious Diseases, Korea Centers for Diseases Control and Prevention
hCoV-19/South Korea/KCDC2278/2020	EPI_ISL_510615	GISAID	-	Homo Sapiens	Complete	South Korea	2020-05-18	Division of Viral Diseases, Center for Laboratory Control of Infectious Diseases, Korea Centers for Diseases Control and Prevention	2020-08-07	Division of Viral Diseases, Center for Laboratory Control of Infectious Diseases, Korea Centers for Diseases Control and Prevention
hCoV-19/South Korea/KCDC2279/2020	EPI_ISL_510616	GISAID	-	Homo Sapiens	Complete	South Korea	2020-05-18	Division of Viral Diseases, Center for Laboratory Control of Infectious Diseases, Korea Centers for Diseases Control and Prevention	2020-08-07	Division of Viral Diseases, Center for Laboratory Control of Infectious Diseases, Korea Centers for Diseases Control and Prevention
hCoV-19/South Korea/KCDC2283/2020	EPI_ISL_510620	GISAID	-	Homo Sapiens	Complete	South Korea	2020-05-18	Division of Viral Diseases, Center for Laboratory Control of Infectious Diseases, Korea Centers for Diseases Control and Prevention	2020-08-07	Division of Viral Diseases, Center for Laboratory Control of Infectious Diseases, Korea Centers for Diseases Control and Prevention
hCoV-19/South Korea/KCDC2284/2020	EPI_ISL_510621	GISAID	-	Homo Sapiens	Complete	South Korea	2020-05-18	Division of Viral Diseases, Center for Laboratory Control of Infectious Diseases, Korea Centers for Diseases Control and Prevention	2020-08-07	Division of Viral Diseases, Center for Laboratory Control of Infectious Diseases, Korea Centers for Diseases Control and Prevention
hCoV-19/South Korea/KCDC2286/2020	EPI_ISL_510623	GISAID	-	Homo Sapiens	Complete	South Korea	2020-05-18	Division of Viral Diseases, Center for Laboratory Control of Infectious Diseases, Korea Centers for Diseases Control and Prevention	2020-08-07	Division of Viral Diseases, Center for Laboratory Control of Infectious Diseases, Korea Centers for Diseases Control and Prevention
hCoV-19/Sweden/20-51570/2020	EPI_ISL_510831	GISAID	-	Homo Sapiens	Complete	Sweden / Halland	2020-05-18	Halmstad klinisk mikrobiologi	2020-08-07	The Public Health Agency of Sweden
hCoV-19/Sweden/20-51733/2020	EPI_ISL_510838	GISAID	-	Homo Sapiens	Complete	Sweden / Stockholm	2020-05-18	Karolinska Universitetslaboratoriet	2020-08-07	The Public Health Agency of Sweden
hCoV-19/South Korea/KCDC2280/2020	EPI_ISL_510617	GISAID	-	Homo Sapiens	Complete	South Korea	2020-05-19	Division of Viral Diseases, Center for Laboratory Control of Infectious Diseases, Korea Centers for Diseases Control and Prevention	2020-08-07	Division of Viral Diseases, Center for Laboratory Control of Infectious Diseases, Korea Centers for Diseases Control and Prevention
hCoV-19/South Korea/KCDC2281/2020	EPI_ISL_510618	GISAID	-	Homo Sapiens	Complete	South Korea	2020-05-19	Division of Viral Diseases, Center for Laboratory Control of Infectious Diseases, Korea Centers for Diseases Control and Prevention	2020-08-07	Division of Viral Diseases, Center for Laboratory Control of Infectious Diseases, Korea Centers for Diseases Control and Prevention
hCoV-19/South Korea/KCDC2282/2020	EPI_ISL_510619	GISAID	-	Homo Sapiens	Complete	South Korea	2020-05-19	Division of Viral Diseases, Center for Laboratory Control of Infectious Diseases, Korea Centers for Diseases Control and Prevention	2020-08-07	Division of Viral Diseases, Center for Laboratory Control of Infectious Diseases, Korea Centers for Diseases Control and Prevention
hCoV-19/South Korea/KCDC2287/2020	EPI_ISL_510624	GISAID	-	Homo Sapiens	Complete	South Korea	2020-05-19	Division of Viral Diseases, Center for Laboratory Control of Infectious Diseases, Korea Centers for Diseases Control and Prevention	2020-08-07	Division of Viral Diseases, Center for Laboratory Control of Infectious Diseases, Korea Centers for Diseases Control and Prevention
hCoV-19/South Korea/KCDC2288/2020	EPI_ISL_510625	GISAID	-	Homo Sapiens	Complete	South Korea	2020-05-19	Division of Viral Diseases, Center for Laboratory Control of Infectious Diseases, Korea Centers for Diseases Control and Prevention	2020-08-07	Division of Viral Diseases, Center for Laboratory Control of Infectious Diseases, Korea Centers for Diseases Control and Prevention
hCoV-19/South Korea/KCDC2302/2020	EPI_ISL_510638	GISAID	-	Homo Sapiens	Complete	South Korea	2020-05-19	Division of Viral Diseases, Center for Laboratory Control of Infectious Diseases, Korea Centers for Diseases Control and Prevention	2020-08-07	Division of Viral Diseases, Center for Laboratory Control of Infectious Diseases, Korea Centers for Diseases Control and Prevention
hCoV-19/Sweden/20-51736/2020	EPI_ISL_510839	GISAID	-	Homo Sapiens	Complete	Sweden / Stockholm	2020-05-19	Karolinska Universitetslaboratoriet	2020-08-07	The Public Health Agency of Sweden
hCoV-19/Sweden/20-51737/2020	EPI_ISL_510840	GISAID	-	Homo Sapiens	Complete	Sweden / Stockholm	2020-05-19	Karolinska Universitetslaboratoriet	2020-08-07	The Public Health Agency of Sweden
hCoV-19/South Korea/KCDC2285/2020	EPI_ISL_510622	GISAID	-	Homo Sapiens	Complete	South Korea	2020-05-20	Division of Viral Diseases, Center for Laboratory Control of Infectious Diseases, Korea Centers for Diseases Control and Prevention	2020-08-07	Division of Viral Diseases, Center for Laboratory Control of Infectious Diseases, Korea Centers for Diseases Control and Prevention
hCoV-19/South Korea/KCDC2289/2020	EPI_ISL_510626	GISAID	-	Homo Sapiens	Complete	South Korea	2020-05-20	Division of Viral Diseases, Center for Laboratory Control of Infectious Diseases, Korea Centers for Diseases Control and Prevention	2020-08-07	Division of Viral Diseases, Center for Laboratory Control of Infectious Diseases, Korea Centers for Diseases Control and Prevention
hCoV-19/South Korea/KCDC2291/2020	EPI_ISL_510627	GISAID	-	Homo Sapiens	Complete	South Korea	2020-05-20	Division of Viral Diseases, Center for Laboratory Control of Infectious Diseases, Korea Centers for Diseases Control and Prevention	2020-08-07	Division of Viral Diseases, Center for Laboratory Control of Infectious Diseases, Korea Centers for Diseases Control and Prevention
hCoV-19/Sweden/20-51748/2020	EPI_ISL_510844	GISAID	-	Homo Sapiens	Complete	Sweden / Vastra Gotaland	2020-05-20	Klinisk mikrobiologi NAL Trollhattan	2020-08-07	The Public Health Agency of Sweden
hCoV-19/South Korea/KCDC2292/2020	EPI_ISL_510628	GISAID	-	Homo Sapiens	Complete	South Korea	2020-05-21	Division of Viral Diseases, Center for Laboratory Control of Infectious Diseases, Korea Centers for Diseases Control and Prevention	2020-08-07	Division of Viral Diseases, Center for Laboratory Control of Infectious Diseases, Korea Centers for Diseases Control and Prevention
hCoV-19/South Korea/KCDC2293/2020	EPI_ISL_510629	GISAID	-	Homo Sapiens	Complete	South Korea	2020-05-21	Division of Viral Diseases, Center for Laboratory Control of Infectious Diseases, Korea Centers for Diseases Control and Prevention	2020-08-07	Division of Viral Diseases, Center for Laboratory Control of Infectious Diseases, Korea Centers for Diseases Control and Prevention
hCoV-19/South Korea/KCDC2294/2020	EPI_ISL_510630	GISAID	-	Homo Sapiens	Complete	South Korea	2020-05-21	Division of Viral Diseases, Center for Laboratory Control of Infectious Diseases, Korea Centers for Diseases Control and Prevention	2020-08-07	Division of Viral Diseases, Center for Laboratory Control of Infectious Diseases, Korea Centers for Diseases Control and Prevention
hCoV-19/South Korea/KCDC2298/2020	EPI_ISL_510634	GISAID	-	Homo Sapiens	Complete	South Korea	2020-05-21	Division of Viral Diseases, Center for Laboratory Control of Infectious Diseases, Korea Centers for Diseases Control and Prevention	2020-08-07	Division of Viral Diseases, Center for Laboratory Control of Infectious Diseases, Korea Centers for Diseases Control and Prevention
hCoV-19/South Korea/KCDC2295/2020	EPI_ISL_510631	GISAID	-	Homo Sapiens	Complete	South Korea	2020-05-22	Division of Viral Diseases, Center for Laboratory Control of Infectious Diseases, Korea Centers for Diseases Control and Prevention	2020-08-07	Division of Viral Diseases, Center for Laboratory Control of Infectious Diseases, Korea Centers for Diseases Control and Prevention
hCoV-19/South Korea/KCDC2296/2020	EPI_ISL_510632	GISAID	-	Homo Sapiens	Complete	South Korea	2020-05-22	Division of Viral Diseases, Center for Laboratory Control of Infectious Diseases, Korea Centers for Diseases Control and Prevention	2020-08-07	Division of Viral Diseases, Center for Laboratory Control of Infectious Diseases, Korea Centers for Diseases Control and Prevention
hCoV-19/South Korea/KCDC2297/2020	EPI_ISL_510633	GISAID	-	Homo Sapiens	Complete	South Korea	2020-05-22	Division of Viral Diseases, Center for Laboratory Control of Infectious Diseases, Korea Centers for Diseases Control and Prevention	2020-08-07	Division of Viral Diseases, Center for Laboratory Control of Infectious Diseases, Korea Centers for Diseases Control and Prevention
hCoV-19/South Korea/KCDC2299/2020	EPI_ISL_510635	GISAID	-	Homo Sapiens	Complete	South Korea	2020-05-22	Division of Viral Diseases, Center for Laboratory Control of Infectious Diseases, Korea Centers for Diseases Control and Prevention	2020-08-07	Division of Viral Diseases, Center for Laboratory Control of Infectious Diseases, Korea Centers for Diseases Control and Prevention
hCoV-19/South Korea/KCDC2300/2020	EPI_ISL_510636	GISAID	-	Homo Sapiens	Complete	South Korea	2020-05-22	Division of Viral Diseases, Center for Laboratory Control of Infectious Diseases, Korea Centers for Diseases Control and Prevention	2020-08-07	Division of Viral Diseases, Center for Laboratory Control of Infectious Diseases, Korea Centers for Diseases Control and Prevention
hCoV-19/South Korea/KCDC2301/2020	EPI_ISL_510637	GISAID	-	Homo Sapiens	Complete	South Korea	2020-05-22	Division of Viral Diseases, Center for Laboratory Control of Infectious Diseases, Korea Centers for Diseases Control and Prevention	2020-08-07	Division of Viral Diseases, Center for Laboratory Control of Infectious Diseases, Korea Centers for Diseases Control and Prevention
hCoV-19/Sweden/20-51710/2020	EPI_ISL_510836	GISAID	-	Homo Sapiens	Complete	Sweden / Kalmar	2020-05-22	Kalmar klinisk mikrobiologi	2020-08-07	The Public Health Agency of Sweden
hCoV-19/Sweden/20-51745/2020	EPI_ISL_510842	GISAID	-	Homo Sapiens	Complete	Sweden / Vastra Gotaland	2020-05-22	Klinisk mikrobiologi NAL Trollhattan	2020-08-07	The Public Health Agency of Sweden
hCoV-19/Sweden/20-51746/2020	EPI_ISL_510843	GISAID	-	Homo Sapiens	Complete	Sweden / Vastra Gotaland	2020-05-22	Klinisk mikrobiologi NAL Trollhattan	2020-08-07	The Public Health Agency of Sweden
hCoV-19/South Korea/KCDC2303/2020	EPI_ISL_510639	GISAID	-	Homo Sapiens	Complete	South Korea	2020-05-23	Division of Viral Diseases, Center for Laboratory Control of Infectious Diseases, Korea Centers for Diseases Control and Prevention	2020-08-07	Division of Viral Diseases, Center for Laboratory Control of Infectious Diseases, Korea Centers for Diseases Control and Prevention
hCoV-19/South Korea/KCDC2304/2020	EPI_ISL_510640	GISAID	-	Homo Sapiens	Complete	South Korea	2020-05-23	Division of Viral Diseases, Center for Laboratory Control of Infectious Diseases, Korea Centers for Diseases Control and Prevention	2020-08-07	Division of Viral Diseases, Center for Laboratory Control of Infectious Diseases, Korea Centers for Diseases Control and Prevention
hCoV-19/Sweden/20-08902/2020	EPI_ISL_510810	GISAID	-	Homo Sapiens	Complete	Sweden / Stockholm	2020-05-23	NA	2020-08-07	The Public Health Agency of Sweden
hCoV-19/Sweden/20-08904/2020	EPI_ISL_510811	GISAID	-	Homo Sapiens	Complete	Sweden / Stockholm	2020-05-23	NA	2020-08-07	The Public Health Agency of Sweden
hCoV-19/Sweden/20-08906/2020	EPI_ISL_510813	GISAID	-	Homo Sapiens	Complete	Sweden / Stockholm	2020-05-23	NA	2020-08-07	The Public Health Agency of Sweden
hCoV-19/Sweden/20-51697/2020	EPI_ISL_510834	GISAID	-	Homo Sapiens	Complete	Sweden / Stockholm	2020-05-23	Karolinska Universitetslaboratoriet	2020-08-07	The Public Health Agency of Sweden
hCoV-19/Sweden/20-51698/2020	EPI_ISL_510835	GISAID	-	Homo Sapiens	Complete	Sweden / Stockholm	2020-05-23	Karolinska Universitetslaboratoriet	2020-08-07	The Public Health Agency of Sweden
hCoV-19/South Korea/KCDC2307/2020	EPI_ISL_510643	GISAID	-	Homo Sapiens	Complete	South Korea	2020-05-24	Division of Viral Diseases, Center for Laboratory Control of Infectious Diseases, Korea Centers for Diseases Control and Prevention	2020-08-07	Division of Viral Diseases, Center for Laboratory Control of Infectious Diseases, Korea Centers for Diseases Control and Prevention
hCoV-19/Sweden/20-08905/2020	EPI_ISL_510812	GISAID	-	Homo Sapiens	Complete	Sweden / Stockholm	2020-05-24	NA	2020-08-07	The Public Health Agency of Sweden
hCoV-19/Sweden/20-51711/2020	EPI_ISL_510837	GISAID	-	Homo Sapiens	Complete	Sweden / Kalmar	2020-05-24	Kalmar klinisk mikrobiologi	2020-08-07	The Public Health Agency of Sweden
hCoV-19/South Korea/KCDC2305/2020	EPI_ISL_510641	GISAID	-	Homo Sapiens	Complete	South Korea	2020-05-25	Division of Viral Diseases, Center for Laboratory Control of Infectious Diseases, Korea Centers for Diseases Control and Prevention	2020-08-07	Division of Viral Diseases, Center for Laboratory Control of Infectious Diseases, Korea Centers for Diseases Control and Prevention
hCoV-19/South Korea/KCDC2306/2020	EPI_ISL_510642	GISAID	-	Homo Sapiens	Complete	South Korea	2020-05-25	Division of Viral Diseases, Center for Laboratory Control of Infectious Diseases, Korea Centers for Diseases Control and Prevention	2020-08-07	Division of Viral Diseases, Center for Laboratory Control of Infectious Diseases, Korea Centers for Diseases Control and Prevention
hCoV-19/South Korea/KCDC2308/2020	EPI_ISL_510644	GISAID	-	Homo Sapiens	Complete	South Korea	2020-05-25	Division of Viral Diseases, Center for Laboratory Control of Infectious Diseases, Korea Centers for Diseases Control and Prevention	2020-08-07	Division of Viral Diseases, Center for Laboratory Control of Infectious Diseases, Korea Centers for Diseases Control and Prevention
hCoV-19/South Korea/KCDC2309/2020	EPI_ISL_510645	GISAID	-	Homo Sapiens	Complete	South Korea	2020-05-25	Division of Viral Diseases, Center for Laboratory Control of Infectious Diseases, Korea Centers for Diseases Control and Prevention	2020-08-07	Division of Viral Diseases, Center for Laboratory Control of Infectious Diseases, Korea Centers for Diseases Control and Prevention
hCoV-19/South Korea/KCDC2310/2020	EPI_ISL_510646	GISAID	-	Homo Sapiens	Complete	South Korea	2020-05-25	Division of Viral Diseases, Center for Laboratory Control of Infectious Diseases, Korea Centers for Diseases Control and Prevention	2020-08-07	Division of Viral Diseases, Center for Laboratory Control of Infectious Diseases, Korea Centers for Diseases Control and Prevention
hCoV-19/South Korea/KCDC2311/2020	EPI_ISL_510647	GISAID	-	Homo Sapiens	Complete	South Korea	2020-05-25	Division of Viral Diseases, Center for Laboratory Control of Infectious Diseases, Korea Centers for Diseases Control and Prevention	2020-08-07	Division of Viral Diseases, Center for Laboratory Control of Infectious Diseases, Korea Centers for Diseases Control and Prevention
hCoV-19/South Korea/KCDC2316/2020	EPI_ISL_510652	GISAID	-	Homo Sapiens	Complete	South Korea	2020-05-25	Division of Viral Diseases, Center for Laboratory Control of Infectious Diseases, Korea Centers for Diseases Control and Prevention	2020-08-07	Division of Viral Diseases, Center for Laboratory Control of Infectious Diseases, Korea Centers for Diseases Control and Prevention
hCoV-19/South Korea/KCDC2320/2020	EPI_ISL_510656	GISAID	-	Homo Sapiens	Complete	South Korea	2020-05-25	Division of Viral Diseases, Center for Laboratory Control of Infectious Diseases, Korea Centers for Diseases Control and Prevention	2020-08-07	Division of Viral Diseases, Center for Laboratory Control of Infectious Diseases, Korea Centers for Diseases Control and Prevention
hCoV-19/Sweden/20-51740/2020	EPI_ISL_510841	GISAID	-	Homo Sapiens	Complete	Sweden / Vastra Gotaland	2020-05-25	Klinisk mikrobiologi NAL Trollhattan	2020-08-07	The Public Health Agency of Sweden
hCoV-19/Sweden/20-51894/2020	EPI_ISL_510859	GISAID	-	Homo Sapiens	Complete	Sweden / Kalmar	2020-05-25	Kalmar klinisk mikrobiologi	2020-08-07	The Public Health Agency of Sweden
hCoV-19/South Korea/KCDC2312/2020	EPI_ISL_510648	GISAID	-	Homo Sapiens	Complete	South Korea	2020-05-26	Division of Viral Diseases, Center for Laboratory Control of Infectious Diseases, Korea Centers for Diseases Control and Prevention	2020-08-07	Division of Viral Diseases, Center for Laboratory Control of Infectious Diseases, Korea Centers for Diseases Control and Prevention
hCoV-19/South Korea/KCDC2313/2020	EPI_ISL_510649	GISAID	-	Homo Sapiens	Complete	South Korea	2020-05-26	Division of Viral Diseases, Center for Laboratory Control of Infectious Diseases, Korea Centers for Diseases Control and Prevention	2020-08-07	Division of Viral Diseases, Center for Laboratory Control of Infectious Diseases, Korea Centers for Diseases Control and Prevention
hCoV-19/South Korea/KCDC2314/2020	EPI_ISL_510650	GISAID	-	Homo Sapiens	Complete	South Korea	2020-05-26	Division of Viral Diseases, Center for Laboratory Control of Infectious Diseases, Korea Centers for Diseases Control and Prevention	2020-08-07	Division of Viral Diseases, Center for Laboratory Control of Infectious Diseases, Korea Centers for Diseases Control and Prevention
hCoV-19/South Korea/KCDC2315/2020	EPI_ISL_510651	GISAID	-	Homo Sapiens	Complete	South Korea	2020-05-26	Division of Viral Diseases, Center for Laboratory Control of Infectious Diseases, Korea Centers for Diseases Control and Prevention	2020-08-07	Division of Viral Diseases, Center for Laboratory Control of Infectious Diseases, Korea Centers for Diseases Control and Prevention
hCoV-19/South Korea/KCDC2317/2020	EPI_ISL_510653	GISAID	-	Homo Sapiens	Complete	South Korea	2020-05-26	Division of Viral Diseases, Center for Laboratory Control of Infectious Diseases, Korea Centers for Diseases Control and Prevention	2020-08-07	Division of Viral Diseases, Center for Laboratory Control of Infectious Diseases, Korea Centers for Diseases Control and Prevention
hCoV-19/South Korea/KCDC2318/2020	EPI_ISL_510654	GISAID	-	Homo Sapiens	Complete	South Korea	2020-05-26	Division of Viral Diseases, Center for Laboratory Control of Infectious Diseases, Korea Centers for Diseases Control and Prevention	2020-08-07	Division of Viral Diseases, Center for Laboratory Control of Infectious Diseases, Korea Centers for Diseases Control and Prevention
hCoV-19/South Korea/KCDC2319/2020	EPI_ISL_510655	GISAID	-	Homo Sapiens	Complete	South Korea	2020-05-26	Division of Viral Diseases, Center for Laboratory Control of Infectious Diseases, Korea Centers for Diseases Control and Prevention	2020-08-07	Division of Viral Diseases, Center for Laboratory Control of Infectious Diseases, Korea Centers for Diseases Control and Prevention
hCoV-19/South Korea/KCDC2321/2020	EPI_ISL_510657	GISAID	-	Homo Sapiens	Complete	South Korea	2020-05-26	Division of Viral Diseases, Center for Laboratory Control of Infectious Diseases, Korea Centers for Diseases Control and Prevention	2020-08-07	Division of Viral Diseases, Center for Laboratory Control of Infectious Diseases, Korea Centers for Diseases Control and Prevention
hCoV-19/South Korea/KCDC2322/2020	EPI_ISL_510658	GISAID	-	Homo Sapiens	Complete	South Korea	2020-05-26	Division of Viral Diseases, Center for Laboratory Control of Infectious Diseases, Korea Centers for Diseases Control and Prevention	2020-08-07	Division of Viral Diseases, Center for Laboratory Control of Infectious Diseases, Korea Centers for Diseases Control and Prevention
hCoV-19/South Korea/KCDC2324/2020	EPI_ISL_510660	GISAID	-	Homo Sapiens	Complete	South Korea	2020-05-26	Division of Viral Diseases, Center for Laboratory Control of Infectious Diseases, Korea Centers for Diseases Control and Prevention	2020-08-07	Division of Viral Diseases, Center for Laboratory Control of Infectious Diseases, Korea Centers for Diseases Control and Prevention
hCoV-19/South Korea/KCDC2325/2020	EPI_ISL_510661	GISAID	-	Homo Sapiens	Complete	South Korea	2020-05-26	Division of Viral Diseases, Center for Laboratory Control of Infectious Diseases, Korea Centers for Diseases Control and Prevention	2020-08-07	Division of Viral Diseases, Center for Laboratory Control of Infectious Diseases, Korea Centers for Diseases Control and Prevention
hCoV-19/South Korea/KCDC2326/2020	EPI_ISL_510662	GISAID	-	Homo Sapiens	Complete	South Korea	2020-05-26	Division of Viral Diseases, Center for Laboratory Control of Infectious Diseases, Korea Centers for Diseases Control and Prevention	2020-08-07	Division of Viral Diseases, Center for Laboratory Control of Infectious Diseases, Korea Centers for Diseases Control and Prevention
hCoV-19/South Korea/KCDC2327/2020	EPI_ISL_510663	GISAID	-	Homo Sapiens	Complete	South Korea	2020-05-26	Division of Viral Diseases, Center for Laboratory Control of Infectious Diseases, Korea Centers for Diseases Control and Prevention	2020-08-07	Division of Viral Diseases, Center for Laboratory Control of Infectious Diseases, Korea Centers for Diseases Control and Prevention
hCoV-19/South Korea/KCDC2328/2020	EPI_ISL_510664	GISAID	-	Homo Sapiens	Complete	South Korea	2020-05-26	Division of Viral Diseases, Center for Laboratory Control of Infectious Diseases, Korea Centers for Diseases Control and Prevention	2020-08-07	Division of Viral Diseases, Center for Laboratory Control of Infectious Diseases, Korea Centers for Diseases Control and Prevention
hCoV-19/South Korea/KCDC2329/2020	EPI_ISL_510665	GISAID	-	Homo Sapiens	Complete	South Korea	2020-05-26	Division of Viral Diseases, Center for Laboratory Control of Infectious Diseases, Korea Centers for Diseases Control and Prevention	2020-08-07	Division of Viral Diseases, Center for Laboratory Control of Infectious Diseases, Korea Centers for Diseases Control and Prevention
hCoV-19/South Korea/KCDC2333/2020	EPI_ISL_510669	GISAID	-	Homo Sapiens	Complete	South Korea	2020-05-26	Division of Viral Diseases, Center for Laboratory Control of Infectious Diseases, Korea Centers for Diseases Control and Prevention	2020-08-07	Division of Viral Diseases, Center for Laboratory Control of Infectious Diseases, Korea Centers for Diseases Control and Prevention
hCoV-19/South Korea/KCDC2334/2020	EPI_ISL_510670	GISAID	-	Homo Sapiens	Complete	South Korea	2020-05-26	Division of Viral Diseases, Center for Laboratory Control of Infectious Diseases, Korea Centers for Diseases Control and Prevention	2020-08-07	Division of Viral Diseases, Center for Laboratory Control of Infectious Diseases, Korea Centers for Diseases Control and Prevention
hCoV-19/South Korea/KCDC2341/2020	EPI_ISL_510677	GISAID	-	Homo Sapiens	Complete	South Korea	2020-05-26	Division of Viral Diseases, Center for Laboratory Control of Infectious Diseases, Korea Centers for Diseases Control and Prevention	2020-08-07	Division of Viral Diseases, Center for Laboratory Control of Infectious Diseases, Korea Centers for Diseases Control and Prevention
hCoV-19/South Korea/KCDC2323/2020	EPI_ISL_510659	GISAID	-	Homo Sapiens	Complete	South Korea	2020-05-27	Division of Viral Diseases, Center for Laboratory Control of Infectious Diseases, Korea Centers for Diseases Control and Prevention	2020-08-07	Division of Viral Diseases, Center for Laboratory Control of Infectious Diseases, Korea Centers for Diseases Control and Prevention
hCoV-19/South Korea/KCDC2330/2020	EPI_ISL_510666	GISAID	-	Homo Sapiens	Complete	South Korea	2020-05-27	Division of Viral Diseases, Center for Laboratory Control of Infectious Diseases, Korea Centers for Diseases Control and Prevention	2020-08-07	Division of Viral Diseases, Center for Laboratory Control of Infectious Diseases, Korea Centers for Diseases Control and Prevention
hCoV-19/South Korea/KCDC2331/2020	EPI_ISL_510667	GISAID	-	Homo Sapiens	Complete	South Korea	2020-05-27	Division of Viral Diseases, Center for Laboratory Control of Infectious Diseases, Korea Centers for Diseases Control and Prevention	2020-08-07	Division of Viral Diseases, Center for Laboratory Control of Infectious Diseases, Korea Centers for Diseases Control and Prevention
hCoV-19/South Korea/KCDC2332/2020	EPI_ISL_510668	GISAID	-	Homo Sapiens	Complete	South Korea	2020-05-27	Division of Viral Diseases, Center for Laboratory Control of Infectious Diseases, Korea Centers for Diseases Control and Prevention	2020-08-07	Division of Viral Diseases, Center for Laboratory Control of Infectious Diseases, Korea Centers for Diseases Control and Prevention
hCoV-19/South Korea/KCDC2336/2020	EPI_ISL_510672	GISAID	-	Homo Sapiens	Complete	South Korea	2020-05-27	Division of Viral Diseases, Center for Laboratory Control of Infectious Diseases, Korea Centers for Diseases Control and Prevention	2020-08-07	Division of Viral Diseases, Center for Laboratory Control of Infectious Diseases, Korea Centers for Diseases Control and Prevention
hCoV-19/South Korea/KCDC2337/2020	EPI_ISL_510673	GISAID	-	Homo Sapiens	Complete	South Korea	2020-05-27	Division of Viral Diseases, Center for Laboratory Control of Infectious Diseases, Korea Centers for Diseases Control and Prevention	2020-08-07	Division of Viral Diseases, Center for Laboratory Control of Infectious Diseases, Korea Centers for Diseases Control and Prevention
hCoV-19/South Korea/KCDC2338/2020	EPI_ISL_510674	GISAID	-	Homo Sapiens	Complete	South Korea	2020-05-27	Division of Viral Diseases, Center for Laboratory Control of Infectious Diseases, Korea Centers for Diseases Control and Prevention	2020-08-07	Division of Viral Diseases, Center for Laboratory Control of Infectious Diseases, Korea Centers for Diseases Control and Prevention
hCoV-19/South Korea/KCDC2340/2020	EPI_ISL_510676	GISAID	-	Homo Sapiens	Complete	South Korea	2020-05-27	Division of Viral Diseases, Center for Laboratory Control of Infectious Diseases, Korea Centers for Diseases Control and Prevention	2020-08-07	Division of Viral Diseases, Center for Laboratory Control of Infectious Diseases, Korea Centers for Diseases Control and Prevention
hCoV-19/South Korea/KCDC2342/2020	EPI_ISL_510678	GISAID	-	Homo Sapiens	Complete	South Korea	2020-05-27	Division of Viral Diseases, Center for Laboratory Control of Infectious Diseases, Korea Centers for Diseases Control and Prevention	2020-08-07	Division of Viral Diseases, Center for Laboratory Control of Infectious Diseases, Korea Centers for Diseases Control and Prevention
hCoV-19/South Korea/KCDC2343/2020	EPI_ISL_510679	GISAID	-	Homo Sapiens	Complete	South Korea	2020-05-27	Division of Viral Diseases, Center for Laboratory Control of Infectious Diseases, Korea Centers for Diseases Control and Prevention	2020-08-07	Division of Viral Diseases, Center for Laboratory Control of Infectious Diseases, Korea Centers for Diseases Control and Prevention
hCoV-19/South Korea/KCDC2344/2020	EPI_ISL_510680	GISAID	-	Homo Sapiens	Complete	South Korea	2020-05-27	Division of Viral Diseases, Center for Laboratory Control of Infectious Diseases, Korea Centers for Diseases Control and Prevention	2020-08-07	Division of Viral Diseases, Center for Laboratory Control of Infectious Diseases, Korea Centers for Diseases Control and Prevention
hCoV-19/South Korea/KCDC2346/2020	EPI_ISL_510682	GISAID	-	Homo Sapiens	Complete	South Korea	2020-05-27	Division of Viral Diseases, Center for Laboratory Control of Infectious Diseases, Korea Centers for Diseases Control and Prevention	2020-08-07	Division of Viral Diseases, Center for Laboratory Control of Infectious Diseases, Korea Centers for Diseases Control and Prevention
hCoV-19/South Korea/KCDC2347/2020	EPI_ISL_510683	GISAID	-	Homo Sapiens	Complete	South Korea	2020-05-27	Division of Viral Diseases, Center for Laboratory Control of Infectious Diseases, Korea Centers for Diseases Control and Prevention	2020-08-07	Division of Viral Diseases, Center for Laboratory Control of Infectious Diseases, Korea Centers for Diseases Control and Prevention
hCoV-19/South Korea/KCDC2349/2020	EPI_ISL_510685	GISAID	-	Homo Sapiens	Complete	South Korea	2020-05-27	Division of Viral Diseases, Center for Laboratory Control of Infectious Diseases, Korea Centers for Diseases Control and Prevention	2020-08-07	Division of Viral Diseases, Center for Laboratory Control of Infectious Diseases, Korea Centers for Diseases Control and Prevention
hCoV-19/Sweden/20-51765/2020	EPI_ISL_510845	GISAID	-	Homo Sapiens	Complete	Sweden / Vastra Gotaland	2020-05-27	Skovde/Unilabs	2020-08-07	The Public Health Agency of Sweden
hCoV-19/Sweden/20-51767/2020	EPI_ISL_510846	GISAID	-	Homo Sapiens	Complete	Sweden / Vastra Gotaland	2020-05-27	Skovde/Unilabs	2020-08-07	The Public Health Agency of Sweden
hCoV-19/Sweden/20-51769/2020	EPI_ISL_510847	GISAID	-	Homo Sapiens	Complete	Sweden / Vastra Gotaland	2020-05-27	Skovde/Unilabs	2020-08-07	The Public Health Agency of Sweden
hCoV-19/Sweden/20-51771/2020	EPI_ISL_510848	GISAID	-	Homo Sapiens	Complete	Sweden / Vastra Gotaland	2020-05-27	Skovde/Unilabs	2020-08-07	The Public Health Agency of Sweden
hCoV-19/Sweden/20-51772/2020	EPI_ISL_510849	GISAID	-	Homo Sapiens	Complete	Sweden / Vastra Gotaland	2020-05-27	Skovde/Unilabs	2020-08-07	The Public Health Agency of Sweden
hCoV-19/Sweden/20-51773/2020	EPI_ISL_510850	GISAID	-	Homo Sapiens	Complete	Sweden / Vastra Gotaland	2020-05-27	Skovde/Unilabs	2020-08-07	The Public Health Agency of Sweden
hCoV-19/Sweden/20-51774/2020	EPI_ISL_510851	GISAID	-	Homo Sapiens	Complete	Sweden / Vastra Gotaland	2020-05-27	Skovde/Unilabs	2020-08-07	The Public Health Agency of Sweden
hCoV-19/South Korea/KCDC2335/2020	EPI_ISL_510671	GISAID	-	Homo Sapiens	Complete	South Korea	2020-05-28	Division of Viral Diseases, Center for Laboratory Control of Infectious Diseases, Korea Centers for Diseases Control and Prevention	2020-08-07	Division of Viral Diseases, Center for Laboratory Control of Infectious Diseases, Korea Centers for Diseases Control and Prevention
hCoV-19/South Korea/KCDC2339/2020	EPI_ISL_510675	GISAID	-	Homo Sapiens	Complete	South Korea	2020-05-28	Division of Viral Diseases, Center for Laboratory Control of Infectious Diseases, Korea Centers for Diseases Control and Prevention	2020-08-07	Division of Viral Diseases, Center for Laboratory Control of Infectious Diseases, Korea Centers for Diseases Control and Prevention
hCoV-19/South Korea/KCDC2348/2020	EPI_ISL_510684	GISAID	-	Homo Sapiens	Complete	South Korea	2020-05-28	Division of Viral Diseases, Center for Laboratory Control of Infectious Diseases, Korea Centers for Diseases Control and Prevention	2020-08-07	Division of Viral Diseases, Center for Laboratory Control of Infectious Diseases, Korea Centers for Diseases Control and Prevention
hCoV-19/South Korea/KCDC2350/2020	EPI_ISL_510686	GISAID	-	Homo Sapiens	Complete	South Korea	2020-05-28	Division of Viral Diseases, Center for Laboratory Control of Infectious Diseases, Korea Centers for Diseases Control and Prevention	2020-08-07	Division of Viral Diseases, Center for Laboratory Control of Infectious Diseases, Korea Centers for Diseases Control and Prevention
hCoV-19/South Korea/KCDC2351/2020	EPI_ISL_510687	GISAID	-	Homo Sapiens	Complete	South Korea	2020-05-28	Division of Viral Diseases, Center for Laboratory Control of Infectious Diseases, Korea Centers for Diseases Control and Prevention	2020-08-07	Division of Viral Diseases, Center for Laboratory Control of Infectious Diseases, Korea Centers for Diseases Control and Prevention
hCoV-19/South Korea/KCDC2352/2020	EPI_ISL_510688	GISAID	-	Homo Sapiens	Complete	South Korea	2020-05-28	Division of Viral Diseases, Center for Laboratory Control of Infectious Diseases, Korea Centers for Diseases Control and Prevention	2020-08-07	Division of Viral Diseases, Center for Laboratory Control of Infectious Diseases, Korea Centers for Diseases Control and Prevention
hCoV-19/Sweden/20-08908/2020	EPI_ISL_510814	GISAID	-	Homo Sapiens	Complete	Sweden / Stockholm	2020-05-28	NA	2020-08-07	The Public Health Agency of Sweden
hCoV-19/Sweden/20-08909/2020	EPI_ISL_510815	GISAID	-	Homo Sapiens	Complete	Sweden / Stockholm	2020-05-28	NA	2020-08-07	The Public Health Agency of Sweden
hCoV-19/Sweden/20-08910/2020	EPI_ISL_510816	GISAID	-	Homo Sapiens	Complete	Sweden / Stockholm	2020-05-28	NA	2020-08-07	The Public Health Agency of Sweden
SARS-CoV-2/human/BGD/BCSIR_NILMRC_315/2020	MT856456	GenBank	-	Homo sapiens	Complete	Bangladesh	2020-05-31	-	2020-08-07	Genomic Research Lab, Bangladesh Council of Scientific and Industrial Research, Dr. Qudrat-E-Khuda Road, Dhaka, VIC 1205, Bangladesh
SARS-CoV-2/human/BGD/BCSIR_NILMRC_318/2020	MT856457	GenBank	-	Homo sapiens	Complete	Bangladesh	2020-05-31	-	2020-08-07	Genomic Research Lab, Bangladesh Council of Scientific and Industrial Research, Dr. Qudrat-E-Khuda Road, Dhaka, VIC 1205, Bangladesh
SARS-CoV-2/human/BGD/BCSIR_NILMRC_323/2020	MT856458	GenBank	-	Homo sapiens	Complete	Bangladesh	2020-05-31	-	2020-08-07	Genomic Research Lab, Bangladesh Council of Scientific and Industrial Research, Dr. Qudrat-E-Khuda Road, Dhaka, VIC 1205, Bangladesh
hCoV-19/Sweden/20-51844/2020	EPI_ISL_510852	GISAID	-	Homo Sapiens	Complete	Sweden / Stockholm	2020-06-01	Karolinska Universitetslaboratoriet	2020-08-07	The Public Health Agency of Sweden
hCoV-19/Sweden/20-51847/2020	EPI_ISL_510853	GISAID	-	Homo Sapiens	Complete	Sweden / Vasternorrland	2020-06-01	Klinisk mikrobiologi Vasternorrland	2020-08-07	The Public Health Agency of Sweden
hCoV-19/Sweden/20-51848/2020	EPI_ISL_510854	GISAID	-	Homo Sapiens	Complete	Sweden / Vasternorrland	2020-06-01	Klinisk mikrobiologi Vasternorrland	2020-08-07	The Public Health Agency of Sweden
hCoV-19/Sweden/20-51849/2020	EPI_ISL_510855	GISAID	-	Homo Sapiens	Complete	Sweden / Vasternorrland	2020-06-01	Klinisk mikrobiologi Vasternorrland	2020-08-07	The Public Health Agency of Sweden
hCoV-19/Sweden/20-51852/2020	EPI_ISL_510856	GISAID	-	Homo Sapiens	Complete	Sweden / Vasternorrland	2020-06-01	Klinisk mikrobiologi Vasternorrland	2020-08-07	The Public Health Agency of Sweden
hCoV-19/Sweden/20-51853/2020	EPI_ISL_510857	GISAID	-	Homo Sapiens	Complete	Sweden / Vasternorrland	2020-06-01	Klinisk mikrobiologi Vasternorrland	2020-08-07	The Public Health Agency of Sweden
hCoV-19/Sweden/20-51854/2020	EPI_ISL_510858	GISAID	-	Homo Sapiens	Complete	Sweden / Vasternorrland	2020-06-01	Klinisk mikrobiologi Vasternorrland	2020-08-07	The Public Health Agency of Sweden
SARS-CoV-2/human/BGD/BCSIR_NILMRC_326/2020	MT856459	GenBank	-	Homo sapiens	Complete	Bangladesh	2020-06-03	-	2020-08-07	Genomic Research Lab, Bangladesh Council of Scientific and Industrial Research, Dr. Qudrat-E-Khuda Road, Dhaka, VIC 1205, Bangladesh
hCoV-19/Sweden/20-52052/2020	EPI_ISL_510870	GISAID	-	Homo Sapiens	Complete	Sweden / Vastra Gotaland	2020-06-04	Klinisk mikrobiologi NAL Trollhattan	2020-08-07	The Public Health Agency of Sweden
hCoV-19/Sweden/20-51946/2020	EPI_ISL_510860	GISAID	-	Homo Sapiens	Complete	Sweden / Stockholm	2020-06-05	Karolinska Universitetslaboratoriet	2020-08-07	The Public Health Agency of Sweden
hCoV-19/Sweden/20-51947/2020	EPI_ISL_510861	GISAID	-	Homo Sapiens	Complete	Sweden / Stockholm	2020-06-05	Karolinska Universitetslaboratoriet	2020-08-07	The Public Health Agency of Sweden
hCoV-19/Sweden/20-51948/2020	EPI_ISL_510862	GISAID	-	Homo Sapiens	Complete	Sweden / Stockholm	2020-06-05	Karolinska Universitetslaboratoriet	2020-08-07	The Public Health Agency of Sweden
hCoV-19/Sweden/20-51949/2020	EPI_ISL_510863	GISAID	-	Homo Sapiens	Complete	Sweden / Stockholm	2020-06-05	Karolinska Universitetslaboratoriet	2020-08-07	The Public Health Agency of Sweden
hCoV-19/Sweden/20-51997/2020	EPI_ISL_510864	GISAID	-	Homo Sapiens	Complete	Sweden / Kalmar	2020-06-05	Kalmar klinisk mikrobiologi	2020-08-07	The Public Health Agency of Sweden
hCoV-19/Sweden/20-52000/2020	EPI_ISL_510865	GISAID	-	Homo Sapiens	Complete	Sweden / Kalmar	2020-06-05	Kalmar klinisk mikrobiologi	2020-08-07	The Public Health Agency of Sweden
hCoV-19/Sweden/20-52049/2020	EPI_ISL_510869	GISAID	-	Homo Sapiens	Complete	Sweden / Vastra Gotaland	2020-06-08	Klinisk mikrobiologi NAL Trollhattan	2020-08-07	The Public Health Agency of Sweden
hCoV-19/Sweden/20-52048/2020	EPI_ISL_510868	GISAID	-	Homo Sapiens	Complete	Sweden / Vastra Gotaland	2020-06-09	Klinisk mikrobiologi NAL Trollhattan	2020-08-07	The Public Health Agency of Sweden
hCoV-19/Sweden/20-52025/2020	EPI_ISL_510866	GISAID	-	Homo Sapiens	Complete	Sweden / Halland	2020-06-12	Halmstad klinisk mikrobiologi	2020-08-07	The Public Health Agency of Sweden
hCoV-19/Sweden/20-52036/2020	EPI_ISL_510867	GISAID	-	Homo Sapiens	Complete	Sweden / Varmland	2020-06-13	Klinisk mikrobiologi centralsjukhuset Karlstad	2020-08-07	The Public Health Agency of Sweden
hCoV-19/Sweden/20-52071/2020	EPI_ISL_510871	GISAID	-	Homo Sapiens	Complete	Sweden / Ostergotland	2020-06-15	Klinsisk mikrobiologi Linkoping	2020-08-07	The Public Health Agency of Sweden
hCoV-19/Sweden/20-52073/2020	EPI_ISL_510872	GISAID	-	Homo Sapiens	Complete	Sweden / Ostergotland	2020-06-15	Klinsisk mikrobiologi Linkoping	2020-08-07	The Public Health Agency of Sweden
hCoV-19/Sweden/20-52074/2020	EPI_ISL_510873	GISAID	-	Homo Sapiens	Complete	Sweden / Ostergotland	2020-06-15	Klinsisk mikrobiologi Linkoping	2020-08-07	The Public Health Agency of Sweden
hCoV-19/Sweden/20-52077/2020	EPI_ISL_510874	GISAID	-	Homo Sapiens	Complete	Sweden / Ostergotland	2020-06-15	Klinsisk mikrobiologi Linkoping	2020-08-07	The Public Health Agency of Sweden
hCoV-19/Sweden/20-52078/2020	EPI_ISL_510875	GISAID	-	Homo Sapiens	Complete	Sweden / Ostergotland	2020-06-15	Klinsisk mikrobiologi Linkoping	2020-08-07	The Public Health Agency of Sweden
hCoV-19/Sweden/20-52079/2020	EPI_ISL_510876	GISAID	-	Homo Sapiens	Complete	Sweden / Ostergotland	2020-06-15	Klinsisk mikrobiologi Linkoping	2020-08-07	The Public Health Agency of Sweden
hCoV-19/Sweden/20-52080/2020	EPI_ISL_510877	GISAID	-	Homo Sapiens	Complete	Sweden / Ostergotland	2020-06-15	Klinsisk mikrobiologi Linkoping	2020-08-07	The Public Health Agency of Sweden
SARS-CoV-2/human/USA/MA-DPH-00002/2020	MT873497	GenBank	-	Homo sapiens	Complete	United States / Massachusetts	2020-03-03	-	2020-08-08	Infectious Disease Program, Broad Institute of Harvard and MIT, 75 Ames St, Cambridge, MA 02142, USA
SARS-CoV-2/human/USA/MA-DPH-00003/2020	MT873080	GenBank	-	Homo sapiens	Complete	United States / Massachusetts	2020-03-05	-	2020-08-08	Infectious Disease Program, Broad Institute of Harvard and MIT, 75 Ames St, Cambridge, MA 02142, USA
SARS-CoV-2/human/USA/MA-DPH-00011/2020	MT873332	GenBank	-	Homo sapiens	Complete	United States / Massachusetts	2020-03-10	-	2020-08-08	Infectious Disease Program, Broad Institute of Harvard and MIT, 75 Ames St, Cambridge, MA 02142, USA
hCoV-19/Portugal/PT1095/2020	EPI_ISL_511642	GISAID	-	Homo Sapiens	Complete	Portugal	2020-03-16	Instituto Nacional de Saude (INSA)	2020-08-08	Instituto Nacional de Saude (INSA)
hCoV-19/Portugal/PT1096/2020	EPI_ISL_511643	GISAID	-	Homo Sapiens	Complete	Portugal	2020-03-16	Instituto Nacional de Saude (INSA)	2020-08-08	Instituto Nacional de Saude (INSA)
hCoV-19/Portugal/PT1098/2020	EPI_ISL_511645	GISAID	-	Homo Sapiens	Complete	Portugal	2020-03-16	Instituto Nacional de Saude (INSA)	2020-08-08	Instituto Nacional de Saude (INSA)
hCoV-19/Portugal/PT1138/2020	EPI_ISL_511685	GISAID	-	Homo Sapiens	Complete	Portugal	2020-03-20	Instituto Nacional de Saude (INSA)	2020-08-08	Instituto Nacional de Saude (INSA)
hCoV-19/Portugal/PT1170/2020	EPI_ISL_511716	GISAID	-	Homo Sapiens	Complete	Portugal	2020-03-20	Instituto Nacional de Saude (INSA)	2020-08-08	Instituto Nacional de Saude (INSA)
hCoV-19/Portugal/PT1171/2020	EPI_ISL_511717	GISAID	-	Homo Sapiens	Complete	Portugal	2020-03-20	Instituto Nacional de Saude (INSA)	2020-08-08	Instituto Nacional de Saude (INSA)
hCoV-19/Portugal/PT0993/2020	EPI_ISL_511541	GISAID	-	Homo Sapiens	Complete	Portugal	2020-03-21	Instituto Nacional de Saude (INSA)	2020-08-08	Instituto Nacional de Saude (INSA)
hCoV-19/Portugal/PT0981/2020	EPI_ISL_511530	GISAID	-	Homo Sapiens	Complete	Portugal	2020-03-22	Instituto Nacional de Saude (INSA)	2020-08-08	Instituto Nacional de Saude (INSA)
hCoV-19/Portugal/PT0983/2020	EPI_ISL_511531	GISAID	-	Homo Sapiens	Complete	Portugal	2020-03-22	Instituto Nacional de Saude (INSA)	2020-08-08	Instituto Nacional de Saude (INSA)
hCoV-19/Portugal/PT0984/2020	EPI_ISL_511532	GISAID	-	Homo Sapiens	Complete	Portugal	2020-03-22	Instituto Nacional de Saude (INSA)	2020-08-08	Instituto Nacional de Saude (INSA)
hCoV-19/Portugal/PT0985/2020	EPI_ISL_511533	GISAID	-	Homo Sapiens	Complete	Portugal	2020-03-22	Instituto Nacional de Saude (INSA)	2020-08-08	Instituto Nacional de Saude (INSA)
hCoV-19/Portugal/PT0994/2020	EPI_ISL_511542	GISAID	-	Homo Sapiens	Complete	Portugal	2020-03-22	Instituto Nacional de Saude (INSA)	2020-08-08	Instituto Nacional de Saude (INSA)
hCoV-19/Portugal/PT0995/2020	EPI_ISL_511543	GISAID	-	Homo Sapiens	Complete	Portugal	2020-03-22	Instituto Nacional de Saude (INSA)	2020-08-08	Instituto Nacional de Saude (INSA)
hCoV-19/Portugal/PT0996/2020	EPI_ISL_511544	GISAID	-	Homo Sapiens	Complete	Portugal	2020-03-22	Instituto Nacional de Saude (INSA)	2020-08-08	Instituto Nacional de Saude (INSA)
hCoV-19/Portugal/PT0997/2020	EPI_ISL_511545	GISAID	-	Homo Sapiens	Complete	Portugal	2020-03-22	Instituto Nacional de Saude (INSA)	2020-08-08	Instituto Nacional de Saude (INSA)
hCoV-19/Portugal/PT0998/2020	EPI_ISL_511546	GISAID	-	Homo Sapiens	Complete	Portugal	2020-03-22	Instituto Nacional de Saude (INSA)	2020-08-08	Instituto Nacional de Saude (INSA)
hCoV-19/Portugal/PT1001/2020	EPI_ISL_511549	GISAID	-	Homo Sapiens	Complete	Portugal	2020-03-22	Instituto Nacional de Saude (INSA)	2020-08-08	Instituto Nacional de Saude (INSA)
hCoV-19/Portugal/PT1173/2020	EPI_ISL_511719	GISAID	-	Homo Sapiens	Complete	Portugal	2020-03-22	Instituto Nacional de Saude (INSA)	2020-08-08	Instituto Nacional de Saude (INSA)
hCoV-19/Portugal/PT1174/2020	EPI_ISL_511720	GISAID	-	Homo Sapiens	Complete	Portugal	2020-03-22	Instituto Nacional de Saude (INSA)	2020-08-08	Instituto Nacional de Saude (INSA)
hCoV-19/Portugal/PT0659a/2020	EPI_ISL_511483	GISAID	-	Homo Sapiens	Complete	Portugal	2020-03-23	Instituto Nacional de Saude (INSA)	2020-08-08	Instituto Nacional de Saude (INSA)
hCoV-19/Portugal/PT0988/2020	EPI_ISL_511536	GISAID	-	Homo Sapiens	Complete	Portugal	2020-03-23	Instituto Nacional de Saude (INSA)	2020-08-08	Instituto Nacional de Saude (INSA)
hCoV-19/Portugal/PT0989/2020	EPI_ISL_511537	GISAID	-	Homo Sapiens	Complete	Portugal	2020-03-23	Instituto Nacional de Saude (INSA)	2020-08-08	Instituto Nacional de Saude (INSA)
hCoV-19/Portugal/PT0991/2020	EPI_ISL_511539	GISAID	-	Homo Sapiens	Complete	Portugal	2020-03-23	Instituto Nacional de Saude (INSA)	2020-08-08	Instituto Nacional de Saude (INSA)
hCoV-19/Portugal/PT1022/2020	EPI_ISL_511569	GISAID	-	Homo Sapiens	Complete	Portugal	2020-03-23	Instituto Nacional de Saude (INSA)	2020-08-08	Instituto Nacional de Saude (INSA)
hCoV-19/Portugal/PT1024/2020	EPI_ISL_511571	GISAID	-	Homo Sapiens	Complete	Portugal	2020-03-23	Instituto Nacional de Saude (INSA)	2020-08-08	Instituto Nacional de Saude (INSA)
hCoV-19/Portugal/PT1175/2020	EPI_ISL_511721	GISAID	-	Homo Sapiens	Complete	Portugal	2020-03-23	Instituto Nacional de Saude (INSA)	2020-08-08	Instituto Nacional de Saude (INSA)
hCoV-19/Portugal/PT1176/2020	EPI_ISL_511722	GISAID	-	Homo Sapiens	Complete	Portugal	2020-03-23	Instituto Nacional de Saude (INSA)	2020-08-08	Instituto Nacional de Saude (INSA)
hCoV-19/Portugal/PT0961/2020	EPI_ISL_511510	GISAID	-	Homo Sapiens	Complete	Portugal	2020-03-24	Instituto Nacional de Saude (INSA)	2020-08-08	Instituto Nacional de Saude (INSA)
hCoV-19/Portugal/PT1177/2020	EPI_ISL_511723	GISAID	-	Homo Sapiens	Complete	Portugal	2020-03-24	Instituto Nacional de Saude (INSA)	2020-08-08	Instituto Nacional de Saude (INSA)
hCoV-19/Portugal/PT1178/2020	EPI_ISL_511724	GISAID	-	Homo Sapiens	Complete	Portugal	2020-03-24	Instituto Nacional de Saude (INSA)	2020-08-08	Instituto Nacional de Saude (INSA)
hCoV-19/Portugal/PT1180/2020	EPI_ISL_511725	GISAID	-	Homo Sapiens	Complete	Portugal	2020-03-24	Instituto Nacional de Saude (INSA)	2020-08-08	Instituto Nacional de Saude (INSA)
hCoV-19/Portugal/PT0964/2020	EPI_ISL_511513	GISAID	-	Homo Sapiens	Complete	Portugal	2020-03-25	Instituto Nacional de Saude (INSA)	2020-08-08	Instituto Nacional de Saude (INSA)
hCoV-19/Portugal/PT0965/2020	EPI_ISL_511514	GISAID	-	Homo Sapiens	Complete	Portugal	2020-03-25	Instituto Nacional de Saude (INSA)	2020-08-08	Instituto Nacional de Saude (INSA)
hCoV-19/Portugal/PT0966/2020	EPI_ISL_511515	GISAID	-	Homo Sapiens	Complete	Portugal	2020-03-25	Instituto Nacional de Saude (INSA)	2020-08-08	Instituto Nacional de Saude (INSA)
hCoV-19/Portugal/PT1004/2020	EPI_ISL_511551	GISAID	-	Homo Sapiens	Complete	Portugal	2020-03-25	Instituto Nacional de Saude (INSA)	2020-08-08	Instituto Nacional de Saude (INSA)
hCoV-19/Portugal/PT1182/2020	EPI_ISL_511727	GISAID	-	Homo Sapiens	Complete	Portugal	2020-03-25	Instituto Nacional de Saude (INSA)	2020-08-08	Instituto Nacional de Saude (INSA)
hCoV-19/Portugal/PT1183/2020	EPI_ISL_511728	GISAID	-	Homo Sapiens	Complete	Portugal	2020-03-25	Instituto Nacional de Saude (INSA)	2020-08-08	Instituto Nacional de Saude (INSA)
hCoV-19/Portugal/PT1184/2020	EPI_ISL_511729	GISAID	-	Homo Sapiens	Complete	Portugal	2020-03-25	Instituto Nacional de Saude (INSA)	2020-08-08	Instituto Nacional de Saude (INSA)
hCoV-19/Portugal/PT1185/2020	EPI_ISL_511730	GISAID	-	Homo Sapiens	Complete	Portugal	2020-03-25	Instituto Nacional de Saude (INSA)	2020-08-08	Instituto Nacional de Saude (INSA)
hCoV-19/Portugal/PT1227/2020	EPI_ISL_511770	GISAID	-	Homo Sapiens	Complete	Portugal	2020-03-25	Instituto Nacional de Saude (INSA)	2020-08-08	Instituto Nacional de Saude (INSA) and Instituto Gulbenkian de Ciencia (IGC)
hCoV-19/Portugal/PT0963/2020	EPI_ISL_511512	GISAID	-	Homo Sapiens	Complete	Portugal	2020-03-26	Instituto Nacional de Saude (INSA)	2020-08-08	Instituto Nacional de Saude (INSA)
hCoV-19/Portugal/PT1013/2020	EPI_ISL_511560	GISAID	-	Homo Sapiens	Complete	Portugal	2020-03-26	Instituto Nacional de Saude (INSA)	2020-08-08	Instituto Nacional de Saude (INSA)
hCoV-19/Portugal/PT1016/2020	EPI_ISL_511563	GISAID	-	Homo Sapiens	Complete	Portugal	2020-03-26	Instituto Nacional de Saude (INSA)	2020-08-08	Instituto Nacional de Saude (INSA)
hCoV-19/Portugal/PT1018/2020	EPI_ISL_511565	GISAID	-	Homo Sapiens	Complete	Portugal	2020-03-26	Instituto Nacional de Saude (INSA)	2020-08-08	Instituto Nacional de Saude (INSA)
hCoV-19/Portugal/PT1019/2020	EPI_ISL_511566	GISAID	-	Homo Sapiens	Complete	Portugal	2020-03-26	Instituto Nacional de Saude (INSA)	2020-08-08	Instituto Nacional de Saude (INSA)
hCoV-19/Portugal/PT1029/2020	EPI_ISL_511576	GISAID	-	Homo Sapiens	Complete	Portugal	2020-03-26	Instituto Nacional de Saude (INSA)	2020-08-08	Instituto Nacional de Saude (INSA)
hCoV-19/Portugal/PT1037/2020	EPI_ISL_511584	GISAID	-	Homo Sapiens	Complete	Portugal	2020-03-26	Instituto Nacional de Saude (INSA)	2020-08-08	Instituto Nacional de Saude (INSA)
hCoV-19/Portugal/PT1125/2020	EPI_ISL_511672	GISAID	-	Homo Sapiens	Complete	Portugal	2020-03-26	Instituto Nacional de Saude (INSA)	2020-08-08	Instituto Nacional de Saude (INSA)
hCoV-19/Portugal/PT1188/2020	EPI_ISL_511733	GISAID	-	Homo Sapiens	Complete	Portugal	2020-03-26	Instituto Nacional de Saude (INSA)	2020-08-08	Instituto Nacional de Saude (INSA)
hCoV-19/Portugal/PT1209/2020	EPI_ISL_511752	GISAID	-	Homo Sapiens	Complete	Portugal	2020-03-26	Instituto Nacional de Saude (INSA)	2020-08-08	Instituto Nacional de Saude (INSA) and Instituto Gulbenkian de Ciencia (IGC)
hCoV-19/Portugal/PT1210/2020	EPI_ISL_511753	GISAID	-	Homo Sapiens	Complete	Portugal	2020-03-26	Instituto Nacional de Saude (INSA)	2020-08-08	Instituto Nacional de Saude (INSA) and Instituto Gulbenkian de Ciencia (IGC)
hCoV-19/Portugal/PT1211/2020	EPI_ISL_511754	GISAID	-	Homo Sapiens	Complete	Portugal	2020-03-26	Instituto Nacional de Saude (INSA)	2020-08-08	Instituto Nacional de Saude (INSA) and Instituto Gulbenkian de Ciencia (IGC)
hCoV-19/Portugal/PT1212/2020	EPI_ISL_511755	GISAID	-	Homo Sapiens	Complete	Portugal	2020-03-26	Instituto Nacional de Saude (INSA)	2020-08-08	Instituto Nacional de Saude (INSA) and Instituto Gulbenkian de Ciencia (IGC)
hCoV-19/Portugal/PT1213/2020	EPI_ISL_511756	GISAID	-	Homo Sapiens	Complete	Portugal	2020-03-26	Instituto Nacional de Saude (INSA)	2020-08-08	Instituto Nacional de Saude (INSA) and Instituto Gulbenkian de Ciencia (IGC)
hCoV-19/Portugal/PT1214/2020	EPI_ISL_511757	GISAID	-	Homo Sapiens	Complete	Portugal	2020-03-26	Instituto Nacional de Saude (INSA)	2020-08-08	Instituto Nacional de Saude (INSA) and Instituto Gulbenkian de Ciencia (IGC)
hCoV-19/Portugal/PT0974/2020	EPI_ISL_511523	GISAID	-	Homo Sapiens	Complete	Portugal	2020-03-27	Instituto Nacional de Saude (INSA)	2020-08-08	Instituto Nacional de Saude (INSA)
hCoV-19/Portugal/PT0975/2020	EPI_ISL_511524	GISAID	-	Homo Sapiens	Complete	Portugal	2020-03-27	Instituto Nacional de Saude (INSA)	2020-08-08	Instituto Nacional de Saude (INSA)
hCoV-19/Portugal/PT0976/2020	EPI_ISL_511525	GISAID	-	Homo Sapiens	Complete	Portugal	2020-03-27	Instituto Nacional de Saude (INSA)	2020-08-08	Instituto Nacional de Saude (INSA)
hCoV-19/Portugal/PT1006/2020	EPI_ISL_511553	GISAID	-	Homo Sapiens	Complete	Portugal	2020-03-27	Instituto Nacional de Saude (INSA)	2020-08-08	Instituto Nacional de Saude (INSA)
hCoV-19/Portugal/PT1010/2020	EPI_ISL_511557	GISAID	-	Homo Sapiens	Complete	Portugal	2020-03-27	Instituto Nacional de Saude (INSA)	2020-08-08	Instituto Nacional de Saude (INSA)
hCoV-19/Portugal/PT1011/2020	EPI_ISL_511558	GISAID	-	Homo Sapiens	Complete	Portugal	2020-03-27	Instituto Nacional de Saude (INSA)	2020-08-08	Instituto Nacional de Saude (INSA)
hCoV-19/Portugal/PT1067/2020	EPI_ISL_511614	GISAID	-	Homo Sapiens	Complete	Portugal	2020-03-27	Instituto Nacional de Saude (INSA)	2020-08-08	Instituto Nacional de Saude (INSA)
hCoV-19/Portugal/PT1069/2020	EPI_ISL_511616	GISAID	-	Homo Sapiens	Complete	Portugal	2020-03-27	Instituto Nacional de Saude (INSA)	2020-08-08	Instituto Nacional de Saude (INSA)
hCoV-19/Portugal/PT1070/2020	EPI_ISL_511617	GISAID	-	Homo Sapiens	Complete	Portugal	2020-03-27	Instituto Nacional de Saude (INSA)	2020-08-08	Instituto Nacional de Saude (INSA)
hCoV-19/Portugal/PT1071/2020	EPI_ISL_511618	GISAID	-	Homo Sapiens	Complete	Portugal	2020-03-27	Instituto Nacional de Saude (INSA)	2020-08-08	Instituto Nacional de Saude (INSA)
hCoV-19/Portugal/PT1072/2020	EPI_ISL_511619	GISAID	-	Homo Sapiens	Complete	Portugal	2020-03-27	Instituto Nacional de Saude (INSA)	2020-08-08	Instituto Nacional de Saude (INSA)
hCoV-19/Portugal/PT1075/2020	EPI_ISL_511622	GISAID	-	Homo Sapiens	Complete	Portugal	2020-03-27	Instituto Nacional de Saude (INSA)	2020-08-08	Instituto Nacional de Saude (INSA)
hCoV-19/Portugal/PT1076/2020	EPI_ISL_511623	GISAID	-	Homo Sapiens	Complete	Portugal	2020-03-27	Instituto Nacional de Saude (INSA)	2020-08-08	Instituto Nacional de Saude (INSA)
hCoV-19/Portugal/PT1080/2020	EPI_ISL_511627	GISAID	-	Homo Sapiens	Complete	Portugal	2020-03-27	Instituto Nacional de Saude (INSA)	2020-08-08	Instituto Nacional de Saude (INSA)
hCoV-19/Portugal/PT1082/2020	EPI_ISL_511629	GISAID	-	Homo Sapiens	Complete	Portugal	2020-03-27	Instituto Nacional de Saude (INSA)	2020-08-08	Instituto Nacional de Saude (INSA)
hCoV-19/Portugal/PT1086/2020	EPI_ISL_511633	GISAID	-	Homo Sapiens	Complete	Portugal	2020-03-27	Instituto Nacional de Saude (INSA)	2020-08-08	Instituto Nacional de Saude (INSA)
hCoV-19/Portugal/PT1089/2020	EPI_ISL_511636	GISAID	-	Homo Sapiens	Complete	Portugal	2020-03-27	Instituto Nacional de Saude (INSA)	2020-08-08	Instituto Nacional de Saude (INSA)
hCoV-19/Portugal/PT1102/2020	EPI_ISL_511649	GISAID	-	Homo Sapiens	Complete	Portugal	2020-03-27	Instituto Nacional de Saude (INSA)	2020-08-08	Instituto Nacional de Saude (INSA)
hCoV-19/Portugal/PT1104/2020	EPI_ISL_511651	GISAID	-	Homo Sapiens	Complete	Portugal	2020-03-27	Instituto Nacional de Saude (INSA)	2020-08-08	Instituto Nacional de Saude (INSA)
hCoV-19/Portugal/PT1105/2020	EPI_ISL_511652	GISAID	-	Homo Sapiens	Complete	Portugal	2020-03-27	Instituto Nacional de Saude (INSA)	2020-08-08	Instituto Nacional de Saude (INSA)
hCoV-19/Portugal/PT1107/2020	EPI_ISL_511654	GISAID	-	Homo Sapiens	Complete	Portugal	2020-03-27	Instituto Nacional de Saude (INSA)	2020-08-08	Instituto Nacional de Saude (INSA)
hCoV-19/Portugal/PT1108/2020	EPI_ISL_511655	GISAID	-	Homo Sapiens	Complete	Portugal	2020-03-27	Instituto Nacional de Saude (INSA)	2020-08-08	Instituto Nacional de Saude (INSA)
hCoV-19/Portugal/PT1111/2020	EPI_ISL_511658	GISAID	-	Homo Sapiens	Complete	Portugal	2020-03-27	Instituto Nacional de Saude (INSA)	2020-08-08	Instituto Nacional de Saude (INSA)
hCoV-19/Portugal/PT1112/2020	EPI_ISL_511659	GISAID	-	Homo Sapiens	Complete	Portugal	2020-03-27	Instituto Nacional de Saude (INSA)	2020-08-08	Instituto Nacional de Saude (INSA)
hCoV-19/Portugal/PT1113/2020	EPI_ISL_511660	GISAID	-	Homo Sapiens	Complete	Portugal	2020-03-27	Instituto Nacional de Saude (INSA)	2020-08-08	Instituto Nacional de Saude (INSA)
hCoV-19/Portugal/PT1132/2020	EPI_ISL_511679	GISAID	-	Homo Sapiens	Complete	Portugal	2020-03-27	Instituto Nacional de Saude (INSA)	2020-08-08	Instituto Nacional de Saude (INSA)
hCoV-19/Portugal/PT1133/2020	EPI_ISL_511680	GISAID	-	Homo Sapiens	Complete	Portugal	2020-03-27	Instituto Nacional de Saude (INSA)	2020-08-08	Instituto Nacional de Saude (INSA)
hCoV-19/Portugal/PT1220/2020	EPI_ISL_511763	GISAID	-	Homo Sapiens	Complete	Portugal	2020-03-27	Instituto Nacional de Saude (INSA)	2020-08-08	Instituto Nacional de Saude (INSA) and Instituto Gulbenkian de Ciencia (IGC)
hCoV-19/Portugal/PT0971/2020	EPI_ISL_511520	GISAID	-	Homo Sapiens	Complete	Portugal	2020-03-28	Instituto Nacional de Saude (INSA)	2020-08-08	Instituto Nacional de Saude (INSA)
hCoV-19/Portugal/PT1051/2020	EPI_ISL_511598	GISAID	-	Homo Sapiens	Complete	Portugal	2020-03-28	Instituto Nacional de Saude (INSA)	2020-08-08	Instituto Nacional de Saude (INSA)
hCoV-19/Portugal/PT1064/2020	EPI_ISL_511611	GISAID	-	Homo Sapiens	Complete	Portugal	2020-03-28	Instituto Nacional de Saude (INSA)	2020-08-08	Instituto Nacional de Saude (INSA)
hCoV-19/Portugal/PT1065/2020	EPI_ISL_511612	GISAID	-	Homo Sapiens	Complete	Portugal	2020-03-28	Instituto Nacional de Saude (INSA)	2020-08-08	Instituto Nacional de Saude (INSA)
hCoV-19/Portugal/PT1066/2020	EPI_ISL_511613	GISAID	-	Homo Sapiens	Complete	Portugal	2020-03-28	Instituto Nacional de Saude (INSA)	2020-08-08	Instituto Nacional de Saude (INSA)
hCoV-19/Portugal/PT1068/2020	EPI_ISL_511615	GISAID	-	Homo Sapiens	Complete	Portugal	2020-03-28	Instituto Nacional de Saude (INSA)	2020-08-08	Instituto Nacional de Saude (INSA)
hCoV-19/Portugal/PT1073/2020	EPI_ISL_511620	GISAID	-	Homo Sapiens	Complete	Portugal	2020-03-28	Instituto Nacional de Saude (INSA)	2020-08-08	Instituto Nacional de Saude (INSA)
hCoV-19/Portugal/PT1074/2020	EPI_ISL_511621	GISAID	-	Homo Sapiens	Complete	Portugal	2020-03-28	Instituto Nacional de Saude (INSA)	2020-08-08	Instituto Nacional de Saude (INSA)
hCoV-19/Portugal/PT1078/2020	EPI_ISL_511625	GISAID	-	Homo Sapiens	Complete	Portugal	2020-03-28	Instituto Nacional de Saude (INSA)	2020-08-08	Instituto Nacional de Saude (INSA)
hCoV-19/Portugal/PT1079/2020	EPI_ISL_511626	GISAID	-	Homo Sapiens	Complete	Portugal	2020-03-28	Instituto Nacional de Saude (INSA)	2020-08-08	Instituto Nacional de Saude (INSA)
hCoV-19/Portugal/PT1081/2020	EPI_ISL_511628	GISAID	-	Homo Sapiens	Complete	Portugal	2020-03-28	Instituto Nacional de Saude (INSA)	2020-08-08	Instituto Nacional de Saude (INSA)
hCoV-19/Portugal/PT1083/2020	EPI_ISL_511630	GISAID	-	Homo Sapiens	Complete	Portugal	2020-03-28	Instituto Nacional de Saude (INSA)	2020-08-08	Instituto Nacional de Saude (INSA)
hCoV-19/Portugal/PT1084/2020	EPI_ISL_511631	GISAID	-	Homo Sapiens	Complete	Portugal	2020-03-28	Instituto Nacional de Saude (INSA)	2020-08-08	Instituto Nacional de Saude (INSA)
hCoV-19/Portugal/PT1085/2020	EPI_ISL_511632	GISAID	-	Homo Sapiens	Complete	Portugal	2020-03-28	Instituto Nacional de Saude (INSA)	2020-08-08	Instituto Nacional de Saude (INSA)
hCoV-19/Portugal/PT1087/2020	EPI_ISL_511634	GISAID	-	Homo Sapiens	Complete	Portugal	2020-03-28	Instituto Nacional de Saude (INSA)	2020-08-08	Instituto Nacional de Saude (INSA)
hCoV-19/Portugal/PT1088/2020	EPI_ISL_511635	GISAID	-	Homo Sapiens	Complete	Portugal	2020-03-28	Instituto Nacional de Saude (INSA)	2020-08-08	Instituto Nacional de Saude (INSA)
hCoV-19/Portugal/PT1090/2020	EPI_ISL_511637	GISAID	-	Homo Sapiens	Complete	Portugal	2020-03-28	Instituto Nacional de Saude (INSA)	2020-08-08	Instituto Nacional de Saude (INSA)
hCoV-19/Portugal/PT1091/2020	EPI_ISL_511638	GISAID	-	Homo Sapiens	Complete	Portugal	2020-03-28	Instituto Nacional de Saude (INSA)	2020-08-08	Instituto Nacional de Saude (INSA)
hCoV-19/Portugal/PT1092/2020	EPI_ISL_511639	GISAID	-	Homo Sapiens	Complete	Portugal	2020-03-28	Instituto Nacional de Saude (INSA)	2020-08-08	Instituto Nacional de Saude (INSA)
hCoV-19/Portugal/PT1093/2020	EPI_ISL_511640	GISAID	-	Homo Sapiens	Complete	Portugal	2020-03-28	Instituto Nacional de Saude (INSA)	2020-08-08	Instituto Nacional de Saude (INSA)
hCoV-19/Portugal/PT1100/2020	EPI_ISL_511647	GISAID	-	Homo Sapiens	Complete	Portugal	2020-03-28	Instituto Nacional de Saude (INSA)	2020-08-08	Instituto Nacional de Saude (INSA)
hCoV-19/Portugal/PT1103/2020	EPI_ISL_511650	GISAID	-	Homo Sapiens	Complete	Portugal	2020-03-28	Instituto Nacional de Saude (INSA)	2020-08-08	Instituto Nacional de Saude (INSA)
hCoV-19/Portugal/PT1127/2020	EPI_ISL_511674	GISAID	-	Homo Sapiens	Complete	Portugal	2020-03-28	Instituto Nacional de Saude (INSA)	2020-08-08	Instituto Nacional de Saude (INSA)
hCoV-19/Portugal/PT1216/2020	EPI_ISL_511759	GISAID	-	Homo Sapiens	Complete	Portugal	2020-03-28	Instituto Nacional de Saude (INSA)	2020-08-08	Instituto Nacional de Saude (INSA) and Instituto Gulbenkian de Ciencia (IGC)
hCoV-19/Portugal/PT1217/2020	EPI_ISL_511760	GISAID	-	Homo Sapiens	Complete	Portugal	2020-03-28	Instituto Nacional de Saude (INSA)	2020-08-08	Instituto Nacional de Saude (INSA) and Instituto Gulbenkian de Ciencia (IGC)
hCoV-19/Portugal/PT1218/2020	EPI_ISL_511761	GISAID	-	Homo Sapiens	Complete	Portugal	2020-03-28	Instituto Nacional de Saude (INSA)	2020-08-08	Instituto Nacional de Saude (INSA) and Instituto Gulbenkian de Ciencia (IGC)
hCoV-19/Portugal/PT1221/2020	EPI_ISL_511764	GISAID	-	Homo Sapiens	Complete	Portugal	2020-03-28	Instituto Nacional de Saude (INSA)	2020-08-08	Instituto Nacional de Saude (INSA) and Instituto Gulbenkian de Ciencia (IGC)
hCoV-19/Portugal/PT1222/2020	EPI_ISL_511765	GISAID	-	Homo Sapiens	Complete	Portugal	2020-03-28	Instituto Nacional de Saude (INSA)	2020-08-08	Instituto Nacional de Saude (INSA) and Instituto Gulbenkian de Ciencia (IGC)
SARS-CoV-2/human/USA/MA-DPH-00013/2020	MT873452	GenBank	-	Homo sapiens	Complete	United States / Massachusetts	2020-03-28	-	2020-08-08	Infectious Disease Program, Broad Institute of Harvard and MIT, 75 Ames St, Cambridge, MA 02142, USA
hCoV-19/Portugal/PT0967/2020	EPI_ISL_511516	GISAID	-	Homo Sapiens	Complete	Portugal	2020-03-29	Instituto Nacional de Saude (INSA)	2020-08-08	Instituto Nacional de Saude (INSA)
hCoV-19/Portugal/PT0968/2020	EPI_ISL_511517	GISAID	-	Homo Sapiens	Complete	Portugal	2020-03-29	Instituto Nacional de Saude (INSA)	2020-08-08	Instituto Nacional de Saude (INSA)
hCoV-19/Portugal/PT0972/2020	EPI_ISL_511521	GISAID	-	Homo Sapiens	Complete	Portugal	2020-03-29	Instituto Nacional de Saude (INSA)	2020-08-08	Instituto Nacional de Saude (INSA)
hCoV-19/Portugal/PT1101/2020	EPI_ISL_511648	GISAID	-	Homo Sapiens	Complete	Portugal	2020-03-29	Instituto Nacional de Saude (INSA)	2020-08-08	Instituto Nacional de Saude (INSA)
hCoV-19/Portugal/PT1224/2020	EPI_ISL_511767	GISAID	-	Homo Sapiens	Complete	Portugal	2020-03-29	Instituto Nacional de Saude (INSA)	2020-08-08	Instituto Nacional de Saude (INSA) and Instituto Gulbenkian de Ciencia (IGC)
hCoV-19/Portugal/PT1225/2020	EPI_ISL_511768	GISAID	-	Homo Sapiens	Complete	Portugal	2020-03-29	Instituto Nacional de Saude (INSA)	2020-08-08	Instituto Nacional de Saude (INSA) and Instituto Gulbenkian de Ciencia (IGC)
hCoV-19/Portugal/PT1226/2020	EPI_ISL_511769	GISAID	-	Homo Sapiens	Complete	Portugal	2020-03-29	Instituto Nacional de Saude (INSA)	2020-08-08	Instituto Nacional de Saude (INSA) and Instituto Gulbenkian de Ciencia (IGC)
hCoV-19/Portugal/PT1228/2020	EPI_ISL_511771	GISAID	-	Homo Sapiens	Complete	Portugal	2020-03-29	Instituto Nacional de Saude (INSA)	2020-08-08	Instituto Nacional de Saude (INSA) and Instituto Gulbenkian de Ciencia (IGC)
hCoV-19/Portugal/PT0977/2020	EPI_ISL_511526	GISAID	-	Homo Sapiens	Complete	Portugal	2020-03-30	Instituto Nacional de Saude (INSA)	2020-08-08	Instituto Nacional de Saude (INSA)
hCoV-19/Portugal/PT0978/2020	EPI_ISL_511527	GISAID	-	Homo Sapiens	Complete	Portugal	2020-03-30	Instituto Nacional de Saude (INSA)	2020-08-08	Instituto Nacional de Saude (INSA)
hCoV-19/Portugal/PT1110/2020	EPI_ISL_511657	GISAID	-	Homo Sapiens	Complete	Portugal	2020-03-30	Instituto Nacional de Saude (INSA)	2020-08-08	Instituto Nacional de Saude (INSA)
hCoV-19/Portugal/PT1118/2020	EPI_ISL_511665	GISAID	-	Homo Sapiens	Complete	Portugal	2020-03-30	Instituto Nacional de Saude (INSA)	2020-08-08	Instituto Nacional de Saude (INSA)
hCoV-19/Portugal/PT1120/2020	EPI_ISL_511667	GISAID	-	Homo Sapiens	Complete	Portugal	2020-03-30	Instituto Nacional de Saude (INSA)	2020-08-08	Instituto Nacional de Saude (INSA)
hCoV-19/Portugal/PT1123/2020	EPI_ISL_511670	GISAID	-	Homo Sapiens	Complete	Portugal	2020-03-30	Instituto Nacional de Saude (INSA)	2020-08-08	Instituto Nacional de Saude (INSA)
hCoV-19/Portugal/PT1205/2020	EPI_ISL_511748	GISAID	-	Homo Sapiens	Complete	Portugal	2020-03-30	Instituto Nacional de Saude (INSA)	2020-08-08	Instituto Nacional de Saude (INSA)
SARS-CoV-2/human/USA/MA-DPH-00014/2020	MT873418	GenBank	-	Homo sapiens	Complete	United States / Massachusetts	2020-03-30	-	2020-08-08	Infectious Disease Program, Broad Institute of Harvard and MIT, 75 Ames St, Cambridge, MA 02142, USA
SARS-CoV-2/human/USA/MA-DPH-00015/2020	MT873442	GenBank	-	Homo sapiens	Complete	United States / Massachusetts	2020-03-30	-	2020-08-08	Infectious Disease Program, Broad Institute of Harvard and MIT, 75 Ames St, Cambridge, MA 02142, USA
hCoV-19/Portugal/PT0980/2020	EPI_ISL_511529	GISAID	-	Homo Sapiens	Complete	Portugal	2020-03-31	Instituto Nacional de Saude (INSA)	2020-08-08	Instituto Nacional de Saude (INSA)
hCoV-19/Portugal/PT1109/2020	EPI_ISL_511656	GISAID	-	Homo Sapiens	Complete	Portugal	2020-03-31	Instituto Nacional de Saude (INSA)	2020-08-08	Instituto Nacional de Saude (INSA)
hCoV-19/Portugal/PT1116/2020	EPI_ISL_511663	GISAID	-	Homo Sapiens	Complete	Portugal	2020-03-31	Instituto Nacional de Saude (INSA)	2020-08-08	Instituto Nacional de Saude (INSA)
hCoV-19/Portugal/PT1121/2020	EPI_ISL_511668	GISAID	-	Homo Sapiens	Complete	Portugal	2020-03-31	Instituto Nacional de Saude (INSA)	2020-08-08	Instituto Nacional de Saude (INSA)
hCoV-19/Portugal/PT1122/2020	EPI_ISL_511669	GISAID	-	Homo Sapiens	Complete	Portugal	2020-03-31	Instituto Nacional de Saude (INSA)	2020-08-08	Instituto Nacional de Saude (INSA)
hCoV-19/Portugal/PT1128/2020	EPI_ISL_511675	GISAID	-	Homo Sapiens	Complete	Portugal	2020-03-31	Instituto Nacional de Saude (INSA)	2020-08-08	Instituto Nacional de Saude (INSA)
hCoV-19/Portugal/PT1140/2020	EPI_ISL_511687	GISAID	-	Homo Sapiens	Complete	Portugal	2020-03-31	Instituto Nacional de Saude (INSA)	2020-08-08	Instituto Nacional de Saude (INSA)
hCoV-19/Portugal/PT1141/2020	EPI_ISL_511688	GISAID	-	Homo Sapiens	Complete	Portugal	2020-03-31	Instituto Nacional de Saude (INSA)	2020-08-08	Instituto Nacional de Saude (INSA)
hCoV-19/Portugal/PT1129/2020	EPI_ISL_511676	GISAID	-	Homo Sapiens	Complete	Portugal	2020-04-01	Instituto Nacional de Saude (INSA)	2020-08-08	Instituto Nacional de Saude (INSA)
hCoV-19/Portugal/PT1142/2020	EPI_ISL_511689	GISAID	-	Homo Sapiens	Complete	Portugal	2020-04-01	Instituto Nacional de Saude (INSA)	2020-08-08	Instituto Nacional de Saude (INSA)
SARS-CoV-2/human/USA/MA-DPH-00017/2020	MT873104	GenBank	-	Homo sapiens	Complete	United States / Massachusetts	2020-04-01	-	2020-08-08	Infectious Disease Program, Broad Institute of Harvard and MIT, 75 Ames St, Cambridge, MA 02142, USA
SARS-CoV-2/human/USA/MA-DPH-00020/2020	MT873105	GenBank	-	Homo sapiens	Complete	United States / Massachusetts	2020-04-01	-	2020-08-08	Infectious Disease Program, Broad Institute of Harvard and MIT, 75 Ames St, Cambridge, MA 02142, USA
SARS-CoV-2/human/USA/MA-DPH-00018/2020	MT873123	GenBank	-	Homo sapiens	Complete	United States / Massachusetts	2020-04-01	-	2020-08-08	Infectious Disease Program, Broad Institute of Harvard and MIT, 75 Ames St, Cambridge, MA 02142, USA
SARS-CoV-2/human/USA/MA-DPH-00019/2020	MT873218	GenBank	-	Homo sapiens	Complete	United States / Massachusetts	2020-04-01	-	2020-08-08	Infectious Disease Program, Broad Institute of Harvard and MIT, 75 Ames St, Cambridge, MA 02142, USA
SARS-CoV-2/human/USA/MA-DPH-00016/2020	MT873413	GenBank	-	Homo sapiens	Complete	United States / Massachusetts	2020-04-01	-	2020-08-08	Infectious Disease Program, Broad Institute of Harvard and MIT, 75 Ames St, Cambridge, MA 02142, USA
hCoV-19/Portugal/PT1159/2020	EPI_ISL_511706	GISAID	-	Homo Sapiens	Complete	Portugal	2020-04-02	Instituto Nacional de Saude (INSA)	2020-08-08	Instituto Nacional de Saude (INSA)
hCoV-19/Portugal/PT1163/2020	EPI_ISL_511710	GISAID	-	Homo Sapiens	Complete	Portugal	2020-04-02	Instituto Nacional de Saude (INSA)	2020-08-08	Instituto Nacional de Saude (INSA)
SARS-CoV-2/human/USA/MA-DPH-00043/2020	MT873055	GenBank	-	Homo sapiens	Complete	United States / Massachusetts	2020-04-02	-	2020-08-08	Infectious Disease Program, Broad Institute of Harvard and MIT, 75 Ames St, Cambridge, MA 02142, USA
SARS-CoV-2/human/USA/MA-DPH-00024/2020	MT873153	GenBank	-	Homo sapiens	Complete	United States / Massachusetts	2020-04-02	-	2020-08-08	Infectious Disease Program, Broad Institute of Harvard and MIT, 75 Ames St, Cambridge, MA 02142, USA
SARS-CoV-2/human/USA/MA-DPH-00030/2020	MT873161	GenBank	-	Homo sapiens	Complete	United States / Massachusetts	2020-04-02	-	2020-08-08	Infectious Disease Program, Broad Institute of Harvard and MIT, 75 Ames St, Cambridge, MA 02142, USA
SARS-CoV-2/human/USA/MA-DPH-00040/2020	MT873177	GenBank	-	Homo sapiens	Complete	United States / Massachusetts	2020-04-02	-	2020-08-08	Infectious Disease Program, Broad Institute of Harvard and MIT, 75 Ames St, Cambridge, MA 02142, USA
SARS-CoV-2/human/USA/MA-DPH-00047/2020	MT873178	GenBank	-	Homo sapiens	Complete	United States / Massachusetts	2020-04-02	-	2020-08-08	Infectious Disease Program, Broad Institute of Harvard and MIT, 75 Ames St, Cambridge, MA 02142, USA
SARS-CoV-2/human/USA/MA-DPH-00032/2020	MT873220	GenBank	-	Homo sapiens	Complete	United States / Massachusetts	2020-04-02	-	2020-08-08	Infectious Disease Program, Broad Institute of Harvard and MIT, 75 Ames St, Cambridge, MA 02142, USA
SARS-CoV-2/human/USA/MA-DPH-00025/2020	MT873254	GenBank	-	Homo sapiens	Complete	United States / Massachusetts	2020-04-02	-	2020-08-08	Infectious Disease Program, Broad Institute of Harvard and MIT, 75 Ames St, Cambridge, MA 02142, USA
SARS-CoV-2/human/USA/MA-DPH-00023/2020	MT873308	GenBank	-	Homo sapiens	Complete	United States / Massachusetts	2020-04-02	-	2020-08-08	Infectious Disease Program, Broad Institute of Harvard and MIT, 75 Ames St, Cambridge, MA 02142, USA
SARS-CoV-2/human/USA/MA-DPH-00050/2020	MT873320	GenBank	-	Homo sapiens	Complete	United States / Massachusetts	2020-04-02	-	2020-08-08	Infectious Disease Program, Broad Institute of Harvard and MIT, 75 Ames St, Cambridge, MA 02142, USA
SARS-CoV-2/human/USA/MA-DPH-00036/2020	MT873323	GenBank	-	Homo sapiens	Complete	United States / Massachusetts	2020-04-02	-	2020-08-08	Infectious Disease Program, Broad Institute of Harvard and MIT, 75 Ames St, Cambridge, MA 02142, USA
SARS-CoV-2/human/USA/MA-DPH-00028/2020	MT873398	GenBank	-	Homo sapiens	Complete	United States / Massachusetts	2020-04-02	-	2020-08-08	Infectious Disease Program, Broad Institute of Harvard and MIT, 75 Ames St, Cambridge, MA 02142, USA
SARS-CoV-2/human/USA/MA-DPH-00034/2020	MT873404	GenBank	-	Homo sapiens	Complete	United States / Massachusetts	2020-04-02	-	2020-08-08	Infectious Disease Program, Broad Institute of Harvard and MIT, 75 Ames St, Cambridge, MA 02142, USA
SARS-CoV-2/human/USA/MA-DPH-00027/2020	MT873419	GenBank	-	Homo sapiens	Complete	United States / Massachusetts	2020-04-02	-	2020-08-08	Infectious Disease Program, Broad Institute of Harvard and MIT, 75 Ames St, Cambridge, MA 02142, USA
SARS-CoV-2/human/USA/MA-DPH-00029/2020	MT873429	GenBank	-	Homo sapiens	Complete	United States / Massachusetts	2020-04-02	-	2020-08-08	Infectious Disease Program, Broad Institute of Harvard and MIT, 75 Ames St, Cambridge, MA 02142, USA
SARS-CoV-2/human/USA/MA-DPH-00051/2020	MT873431	GenBank	-	Homo sapiens	Complete	United States / Massachusetts	2020-04-02	-	2020-08-08	Infectious Disease Program, Broad Institute of Harvard and MIT, 75 Ames St, Cambridge, MA 02142, USA
SARS-CoV-2/human/USA/MA-DPH-00042/2020	MT873438	GenBank	-	Homo sapiens	Complete	United States / Massachusetts	2020-04-02	-	2020-08-08	Infectious Disease Program, Broad Institute of Harvard and MIT, 75 Ames St, Cambridge, MA 02142, USA
SARS-CoV-2/human/USA/MA-DPH-00031/2020	MT873441	GenBank	-	Homo sapiens	Complete	United States / Massachusetts	2020-04-02	-	2020-08-08	Infectious Disease Program, Broad Institute of Harvard and MIT, 75 Ames St, Cambridge, MA 02142, USA
SARS-CoV-2/human/USA/MA-DPH-00048/2020	MT873480	GenBank	-	Homo sapiens	Complete	United States / Massachusetts	2020-04-02	-	2020-08-08	Infectious Disease Program, Broad Institute of Harvard and MIT, 75 Ames St, Cambridge, MA 02142, USA
SARS-CoV-2/human/USA/MA-DPH-00038/2020	MT873487	GenBank	-	Homo sapiens	Complete	United States / Massachusetts	2020-04-02	-	2020-08-08	Infectious Disease Program, Broad Institute of Harvard and MIT, 75 Ames St, Cambridge, MA 02142, USA
SARS-CoV-2/human/USA/MA-DPH-00039/2020	MT873489	GenBank	-	Homo sapiens	Complete	United States / Massachusetts	2020-04-02	-	2020-08-08	Infectious Disease Program, Broad Institute of Harvard and MIT, 75 Ames St, Cambridge, MA 02142, USA
SARS-CoV-2/human/USA/MA-DPH-00021/2020	MT873505	GenBank	-	Homo sapiens	Complete	United States / Massachusetts	2020-04-02	-	2020-08-08	Infectious Disease Program, Broad Institute of Harvard and MIT, 75 Ames St, Cambridge, MA 02142, USA
hCoV-19/Portugal/PT0937/2020	EPI_ISL_511488	GISAID	-	Homo Sapiens	Complete	Portugal	2020-04-03	Instituto Nacional de Saude (INSA)	2020-08-08	Instituto Nacional de Saude (INSA) and Instituto Gulbenkian de Ciencia (IGC)
SARS-CoV-2/human/USA/MA-DPH-00168/2020	MT873065	GenBank	-	Homo sapiens	Complete	United States / Massachusetts	2020-04-03	-	2020-08-08	Infectious Disease Program, Broad Institute of Harvard and MIT, 75 Ames St, Cambridge, MA 02142, USA
SARS-CoV-2/human/USA/MA-DPH-00060/2020	MT873070	GenBank	-	Homo sapiens	Complete	United States / Massachusetts	2020-04-03	-	2020-08-08	Infectious Disease Program, Broad Institute of Harvard and MIT, 75 Ames St, Cambridge, MA 02142, USA
SARS-CoV-2/human/USA/MA-DPH-00145/2020	MT873084	GenBank	-	Homo sapiens	Complete	United States / Massachusetts	2020-04-03	-	2020-08-08	Infectious Disease Program, Broad Institute of Harvard and MIT, 75 Ames St, Cambridge, MA 02142, USA
SARS-CoV-2/human/USA/MA-DPH-00137/2020	MT873086	GenBank	-	Homo sapiens	Complete	United States / Massachusetts	2020-04-03	-	2020-08-08	Infectious Disease Program, Broad Institute of Harvard and MIT, 75 Ames St, Cambridge, MA 02142, USA
SARS-CoV-2/human/USA/MA-DPH-00117/2020	MT873088	GenBank	-	Homo sapiens	Complete	United States / Massachusetts	2020-04-03	-	2020-08-08	Infectious Disease Program, Broad Institute of Harvard and MIT, 75 Ames St, Cambridge, MA 02142, USA
SARS-CoV-2/human/USA/MA-DPH-00144/2020	MT873089	GenBank	-	Homo sapiens	Complete	United States / Massachusetts	2020-04-03	-	2020-08-08	Infectious Disease Program, Broad Institute of Harvard and MIT, 75 Ames St, Cambridge, MA 02142, USA
SARS-CoV-2/human/USA/MA-DPH-00053/2020	MT873094	GenBank	-	Homo sapiens	Complete	United States / Massachusetts	2020-04-03	-	2020-08-08	Infectious Disease Program, Broad Institute of Harvard and MIT, 75 Ames St, Cambridge, MA 02142, USA
SARS-CoV-2/human/USA/MA-DPH-00167/2020	MT873095	GenBank	-	Homo sapiens	Complete	United States / Massachusetts	2020-04-03	-	2020-08-08	Infectious Disease Program, Broad Institute of Harvard and MIT, 75 Ames St, Cambridge, MA 02142, USA
SARS-CoV-2/human/USA/MA-DPH-00100/2020	MT873097	GenBank	-	Homo sapiens	Complete	United States / Massachusetts	2020-04-03	-	2020-08-08	Infectious Disease Program, Broad Institute of Harvard and MIT, 75 Ames St, Cambridge, MA 02142, USA
SARS-CoV-2/human/USA/MA-DPH-00142/2020	MT873110	GenBank	-	Homo sapiens	Complete	United States / Massachusetts	2020-04-03	-	2020-08-08	Infectious Disease Program, Broad Institute of Harvard and MIT, 75 Ames St, Cambridge, MA 02142, USA
SARS-CoV-2/human/USA/MA-DPH-00114/2020	MT873117	GenBank	-	Homo sapiens	Complete	United States / Massachusetts	2020-04-03	-	2020-08-08	Infectious Disease Program, Broad Institute of Harvard and MIT, 75 Ames St, Cambridge, MA 02142, USA
SARS-CoV-2/human/USA/MA-DPH-00081/2020	MT873124	GenBank	-	Homo sapiens	Complete	United States / Massachusetts	2020-04-03	-	2020-08-08	Infectious Disease Program, Broad Institute of Harvard and MIT, 75 Ames St, Cambridge, MA 02142, USA
SARS-CoV-2/human/USA/MA-DPH-00058/2020	MT873126	GenBank	-	Homo sapiens	Complete	United States / Massachusetts	2020-04-03	-	2020-08-08	Infectious Disease Program, Broad Institute of Harvard and MIT, 75 Ames St, Cambridge, MA 02142, USA
SARS-CoV-2/human/USA/MA-DPH-00075/2020	MT873130	GenBank	-	Homo sapiens	Complete	United States / Massachusetts	2020-04-03	-	2020-08-08	Infectious Disease Program, Broad Institute of Harvard and MIT, 75 Ames St, Cambridge, MA 02142, USA
SARS-CoV-2/human/USA/MA-DPH-00115/2020	MT873141	GenBank	-	Homo sapiens	Complete	United States / Massachusetts	2020-04-03	-	2020-08-08	Infectious Disease Program, Broad Institute of Harvard and MIT, 75 Ames St, Cambridge, MA 02142, USA
SARS-CoV-2/human/USA/MA-DPH-00087/2020	MT873157	GenBank	-	Homo sapiens	Complete	United States / Massachusetts	2020-04-03	-	2020-08-08	Infectious Disease Program, Broad Institute of Harvard and MIT, 75 Ames St, Cambridge, MA 02142, USA
SARS-CoV-2/human/USA/MA-DPH-00140/2020	MT873158	GenBank	-	Homo sapiens	Complete	United States / Massachusetts	2020-04-03	-	2020-08-08	Infectious Disease Program, Broad Institute of Harvard and MIT, 75 Ames St, Cambridge, MA 02142, USA
SARS-CoV-2/human/USA/MA-DPH-00126/2020	MT873165	GenBank	-	Homo sapiens	Complete	United States / Massachusetts	2020-04-03	-	2020-08-08	Infectious Disease Program, Broad Institute of Harvard and MIT, 75 Ames St, Cambridge, MA 02142, USA
SARS-CoV-2/human/USA/MA-DPH-00074/2020	MT873168	GenBank	-	Homo sapiens	Complete	United States / Massachusetts	2020-04-03	-	2020-08-08	Infectious Disease Program, Broad Institute of Harvard and MIT, 75 Ames St, Cambridge, MA 02142, USA
SARS-CoV-2/human/USA/MA-DPH-00110/2020	MT873172	GenBank	-	Homo sapiens	Complete	United States / Massachusetts	2020-04-03	-	2020-08-08	Infectious Disease Program, Broad Institute of Harvard and MIT, 75 Ames St, Cambridge, MA 02142, USA
SARS-CoV-2/human/USA/MA-DPH-00108/2020	MT873179	GenBank	-	Homo sapiens	Complete	United States / Massachusetts	2020-04-03	-	2020-08-08	Infectious Disease Program, Broad Institute of Harvard and MIT, 75 Ames St, Cambridge, MA 02142, USA
SARS-CoV-2/human/USA/MA-DPH-00121/2020	MT873180	GenBank	-	Homo sapiens	Complete	United States / Massachusetts	2020-04-03	-	2020-08-08	Infectious Disease Program, Broad Institute of Harvard and MIT, 75 Ames St, Cambridge, MA 02142, USA
SARS-CoV-2/human/USA/MA-DPH-00156/2020	MT873190	GenBank	-	Homo sapiens	Complete	United States / Massachusetts	2020-04-03	-	2020-08-08	Infectious Disease Program, Broad Institute of Harvard and MIT, 75 Ames St, Cambridge, MA 02142, USA
SARS-CoV-2/human/USA/MA-DPH-00063/2020	MT873194	GenBank	-	Homo sapiens	Complete	United States / Massachusetts	2020-04-03	-	2020-08-08	Infectious Disease Program, Broad Institute of Harvard and MIT, 75 Ames St, Cambridge, MA 02142, USA
SARS-CoV-2/human/USA/MA-DPH-00139/2020	MT873197	GenBank	-	Homo sapiens	Complete	United States / Massachusetts	2020-04-03	-	2020-08-08	Infectious Disease Program, Broad Institute of Harvard and MIT, 75 Ames St, Cambridge, MA 02142, USA
SARS-CoV-2/human/USA/MA-DPH-00159/2020	MT873204	GenBank	-	Homo sapiens	Complete	United States / Massachusetts	2020-04-03	-	2020-08-08	Infectious Disease Program, Broad Institute of Harvard and MIT, 75 Ames St, Cambridge, MA 02142, USA
SARS-CoV-2/human/USA/MA-DPH-00102/2020	MT873207	GenBank	-	Homo sapiens	Complete	United States / Massachusetts	2020-04-03	-	2020-08-08	Infectious Disease Program, Broad Institute of Harvard and MIT, 75 Ames St, Cambridge, MA 02142, USA
SARS-CoV-2/human/USA/MA-DPH-00118/2020	MT873212	GenBank	-	Homo sapiens	Complete	United States / Massachusetts	2020-04-03	-	2020-08-08	Infectious Disease Program, Broad Institute of Harvard and MIT, 75 Ames St, Cambridge, MA 02142, USA
SARS-CoV-2/human/USA/MA-DPH-00165/2020	MT873217	GenBank	-	Homo sapiens	Complete	United States / Massachusetts	2020-04-03	-	2020-08-08	Infectious Disease Program, Broad Institute of Harvard and MIT, 75 Ames St, Cambridge, MA 02142, USA
SARS-CoV-2/human/USA/MA-DPH-00176/2020	MT873222	GenBank	-	Homo sapiens	Complete	United States / Massachusetts	2020-04-03	-	2020-08-08	Infectious Disease Program, Broad Institute of Harvard and MIT, 75 Ames St, Cambridge, MA 02142, USA
SARS-CoV-2/human/USA/MA-DPH-00065/2020	MT873228	GenBank	-	Homo sapiens	Complete	United States / Massachusetts	2020-04-03	-	2020-08-08	Infectious Disease Program, Broad Institute of Harvard and MIT, 75 Ames St, Cambridge, MA 02142, USA
SARS-CoV-2/human/USA/MA-DPH-00084/2020	MT873231	GenBank	-	Homo sapiens	Complete	United States / Massachusetts	2020-04-03	-	2020-08-08	Infectious Disease Program, Broad Institute of Harvard and MIT, 75 Ames St, Cambridge, MA 02142, USA
SARS-CoV-2/human/USA/MA-DPH-00098/2020	MT873233	GenBank	-	Homo sapiens	Complete	United States / Massachusetts	2020-04-03	-	2020-08-08	Infectious Disease Program, Broad Institute of Harvard and MIT, 75 Ames St, Cambridge, MA 02142, USA
SARS-CoV-2/human/USA/MA-DPH-00076/2020	MT873236	GenBank	-	Homo sapiens	Complete	United States / Massachusetts	2020-04-03	-	2020-08-08	Infectious Disease Program, Broad Institute of Harvard and MIT, 75 Ames St, Cambridge, MA 02142, USA
SARS-CoV-2/human/USA/MA-DPH-00054/2020	MT873240	GenBank	-	Homo sapiens	Complete	United States / Massachusetts	2020-04-03	-	2020-08-08	Infectious Disease Program, Broad Institute of Harvard and MIT, 75 Ames St, Cambridge, MA 02142, USA
SARS-CoV-2/human/USA/MA-DPH-00057/2020	MT873243	GenBank	-	Homo sapiens	Complete	United States / Massachusetts	2020-04-03	-	2020-08-08	Infectious Disease Program, Broad Institute of Harvard and MIT, 75 Ames St, Cambridge, MA 02142, USA
SARS-CoV-2/human/USA/MA-DPH-00135/2020	MT873247	GenBank	-	Homo sapiens	Complete	United States / Massachusetts	2020-04-03	-	2020-08-08	Infectious Disease Program, Broad Institute of Harvard and MIT, 75 Ames St, Cambridge, MA 02142, USA
SARS-CoV-2/human/USA/MA-DPH-00106/2020	MT873266	GenBank	-	Homo sapiens	Complete	United States / Massachusetts	2020-04-03	-	2020-08-08	Infectious Disease Program, Broad Institute of Harvard and MIT, 75 Ames St, Cambridge, MA 02142, USA
SARS-CoV-2/human/USA/MA-DPH-00122/2020	MT873273	GenBank	-	Homo sapiens	Complete	United States / Massachusetts	2020-04-03	-	2020-08-08	Infectious Disease Program, Broad Institute of Harvard and MIT, 75 Ames St, Cambridge, MA 02142, USA
SARS-CoV-2/human/USA/MA-DPH-00150/2020	MT873281	GenBank	-	Homo sapiens	Complete	United States / Massachusetts	2020-04-03	-	2020-08-08	Infectious Disease Program, Broad Institute of Harvard and MIT, 75 Ames St, Cambridge, MA 02142, USA
SARS-CoV-2/human/USA/MA-DPH-00107/2020	MT873284	GenBank	-	Homo sapiens	Complete	United States / Massachusetts	2020-04-03	-	2020-08-08	Infectious Disease Program, Broad Institute of Harvard and MIT, 75 Ames St, Cambridge, MA 02142, USA
SARS-CoV-2/human/USA/MA-DPH-00091/2020	MT873287	GenBank	-	Homo sapiens	Complete	United States / Massachusetts	2020-04-03	-	2020-08-08	Infectious Disease Program, Broad Institute of Harvard and MIT, 75 Ames St, Cambridge, MA 02142, USA
SARS-CoV-2/human/USA/MA-DPH-00113/2020	MT873303	GenBank	-	Homo sapiens	Complete	United States / Massachusetts	2020-04-03	-	2020-08-08	Infectious Disease Program, Broad Institute of Harvard and MIT, 75 Ames St, Cambridge, MA 02142, USA
SARS-CoV-2/human/USA/MA-DPH-00068/2020	MT873304	GenBank	-	Homo sapiens	Complete	United States / Massachusetts	2020-04-03	-	2020-08-08	Infectious Disease Program, Broad Institute of Harvard and MIT, 75 Ames St, Cambridge, MA 02142, USA
SARS-CoV-2/human/USA/MA-DPH-00164/2020	MT873309	GenBank	-	Homo sapiens	Complete	United States / Massachusetts	2020-04-03	-	2020-08-08	Infectious Disease Program, Broad Institute of Harvard and MIT, 75 Ames St, Cambridge, MA 02142, USA
SARS-CoV-2/human/USA/MA-DPH-00151/2020	MT873318	GenBank	-	Homo sapiens	Complete	United States / Massachusetts	2020-04-03	-	2020-08-08	Infectious Disease Program, Broad Institute of Harvard and MIT, 75 Ames St, Cambridge, MA 02142, USA
SARS-CoV-2/human/USA/MA-DPH-00129/2020	MT873321	GenBank	-	Homo sapiens	Complete	United States / Massachusetts	2020-04-03	-	2020-08-08	Infectious Disease Program, Broad Institute of Harvard and MIT, 75 Ames St, Cambridge, MA 02142, USA
SARS-CoV-2/human/USA/MA-DPH-00169/2020	MT873326	GenBank	-	Homo sapiens	Complete	United States / Massachusetts	2020-04-03	-	2020-08-08	Infectious Disease Program, Broad Institute of Harvard and MIT, 75 Ames St, Cambridge, MA 02142, USA
SARS-CoV-2/human/USA/MA-DPH-00052/2020	MT873328	GenBank	-	Homo sapiens	Complete	United States / Massachusetts	2020-04-03	-	2020-08-08	Infectious Disease Program, Broad Institute of Harvard and MIT, 75 Ames St, Cambridge, MA 02142, USA
SARS-CoV-2/human/USA/MA-DPH-00157/2020	MT873330	GenBank	-	Homo sapiens	Complete	United States / Massachusetts	2020-04-03	-	2020-08-08	Infectious Disease Program, Broad Institute of Harvard and MIT, 75 Ames St, Cambridge, MA 02142, USA
SARS-CoV-2/human/USA/MA-DPH-00166/2020	MT873342	GenBank	-	Homo sapiens	Complete	United States / Massachusetts	2020-04-03	-	2020-08-08	Infectious Disease Program, Broad Institute of Harvard and MIT, 75 Ames St, Cambridge, MA 02142, USA
SARS-CoV-2/human/USA/MA-DPH-00109/2020	MT873343	GenBank	-	Homo sapiens	Complete	United States / Massachusetts	2020-04-03	-	2020-08-08	Infectious Disease Program, Broad Institute of Harvard and MIT, 75 Ames St, Cambridge, MA 02142, USA
SARS-CoV-2/human/USA/MA-DPH-00090/2020	MT873356	GenBank	-	Homo sapiens	Complete	United States / Massachusetts	2020-04-03	-	2020-08-08	Infectious Disease Program, Broad Institute of Harvard and MIT, 75 Ames St, Cambridge, MA 02142, USA
SARS-CoV-2/human/USA/MA-DPH-00130/2020	MT873362	GenBank	-	Homo sapiens	Complete	United States / Massachusetts	2020-04-03	-	2020-08-08	Infectious Disease Program, Broad Institute of Harvard and MIT, 75 Ames St, Cambridge, MA 02142, USA
SARS-CoV-2/human/USA/MA-DPH-00080/2020	MT873382	GenBank	-	Homo sapiens	Complete	United States / Massachusetts	2020-04-03	-	2020-08-08	Infectious Disease Program, Broad Institute of Harvard and MIT, 75 Ames St, Cambridge, MA 02142, USA
SARS-CoV-2/human/USA/MA-DPH-00170/2020	MT873383	GenBank	-	Homo sapiens	Complete	United States / Massachusetts	2020-04-03	-	2020-08-08	Infectious Disease Program, Broad Institute of Harvard and MIT, 75 Ames St, Cambridge, MA 02142, USA
SARS-CoV-2/human/USA/MA-DPH-00124/2020	MT873390	GenBank	-	Homo sapiens	Complete	United States / Massachusetts	2020-04-03	-	2020-08-08	Infectious Disease Program, Broad Institute of Harvard and MIT, 75 Ames St, Cambridge, MA 02142, USA
SARS-CoV-2/human/USA/MA-DPH-00092/2020	MT873401	GenBank	-	Homo sapiens	Complete	United States / Massachusetts	2020-04-03	-	2020-08-08	Infectious Disease Program, Broad Institute of Harvard and MIT, 75 Ames St, Cambridge, MA 02142, USA
SARS-CoV-2/human/USA/MA-DPH-00158/2020	MT873402	GenBank	-	Homo sapiens	Complete	United States / Massachusetts	2020-04-03	-	2020-08-08	Infectious Disease Program, Broad Institute of Harvard and MIT, 75 Ames St, Cambridge, MA 02142, USA
SARS-CoV-2/human/USA/MA-DPH-00138/2020	MT873405	GenBank	-	Homo sapiens	Complete	United States / Massachusetts	2020-04-03	-	2020-08-08	Infectious Disease Program, Broad Institute of Harvard and MIT, 75 Ames St, Cambridge, MA 02142, USA
SARS-CoV-2/human/USA/MA-DPH-00143/2020	MT873426	GenBank	-	Homo sapiens	Complete	United States / Massachusetts	2020-04-03	-	2020-08-08	Infectious Disease Program, Broad Institute of Harvard and MIT, 75 Ames St, Cambridge, MA 02142, USA
SARS-CoV-2/human/USA/MA-DPH-00104/2020	MT873428	GenBank	-	Homo sapiens	Complete	United States / Massachusetts	2020-04-03	-	2020-08-08	Infectious Disease Program, Broad Institute of Harvard and MIT, 75 Ames St, Cambridge, MA 02142, USA
SARS-CoV-2/human/USA/MA-DPH-00163/2020	MT873436	GenBank	-	Homo sapiens	Complete	United States / Massachusetts	2020-04-03	-	2020-08-08	Infectious Disease Program, Broad Institute of Harvard and MIT, 75 Ames St, Cambridge, MA 02142, USA
SARS-CoV-2/human/USA/MA-DPH-00089/2020	MT873439	GenBank	-	Homo sapiens	Complete	United States / Massachusetts	2020-04-03	-	2020-08-08	Infectious Disease Program, Broad Institute of Harvard and MIT, 75 Ames St, Cambridge, MA 02142, USA
SARS-CoV-2/human/USA/MA-DPH-00083/2020	MT873444	GenBank	-	Homo sapiens	Complete	United States / Massachusetts	2020-04-03	-	2020-08-08	Infectious Disease Program, Broad Institute of Harvard and MIT, 75 Ames St, Cambridge, MA 02142, USA
SARS-CoV-2/human/USA/MA-DPH-00116/2020	MT873451	GenBank	-	Homo sapiens	Complete	United States / Massachusetts	2020-04-03	-	2020-08-08	Infectious Disease Program, Broad Institute of Harvard and MIT, 75 Ames St, Cambridge, MA 02142, USA
SARS-CoV-2/human/USA/MA-DPH-00095/2020	MT873454	GenBank	-	Homo sapiens	Complete	United States / Massachusetts	2020-04-03	-	2020-08-08	Infectious Disease Program, Broad Institute of Harvard and MIT, 75 Ames St, Cambridge, MA 02142, USA
SARS-CoV-2/human/USA/MA-DPH-00134/2020	MT873455	GenBank	-	Homo sapiens	Complete	United States / Massachusetts	2020-04-03	-	2020-08-08	Infectious Disease Program, Broad Institute of Harvard and MIT, 75 Ames St, Cambridge, MA 02142, USA
SARS-CoV-2/human/USA/MA-DPH-00062/2020	MT873462	GenBank	-	Homo sapiens	Complete	United States / Massachusetts	2020-04-03	-	2020-08-08	Infectious Disease Program, Broad Institute of Harvard and MIT, 75 Ames St, Cambridge, MA 02142, USA
SARS-CoV-2/human/USA/MA-DPH-00149/2020	MT873464	GenBank	-	Homo sapiens	Complete	United States / Massachusetts	2020-04-03	-	2020-08-08	Infectious Disease Program, Broad Institute of Harvard and MIT, 75 Ames St, Cambridge, MA 02142, USA
SARS-CoV-2/human/USA/MA-DPH-00147/2020	MT873466	GenBank	-	Homo sapiens	Complete	United States / Massachusetts	2020-04-03	-	2020-08-08	Infectious Disease Program, Broad Institute of Harvard and MIT, 75 Ames St, Cambridge, MA 02142, USA
SARS-CoV-2/human/USA/MA-DPH-00123/2020	MT873473	GenBank	-	Homo sapiens	Complete	United States / Massachusetts	2020-04-03	-	2020-08-08	Infectious Disease Program, Broad Institute of Harvard and MIT, 75 Ames St, Cambridge, MA 02142, USA
SARS-CoV-2/human/USA/MA-DPH-00105/2020	MT873477	GenBank	-	Homo sapiens	Complete	United States / Massachusetts	2020-04-03	-	2020-08-08	Infectious Disease Program, Broad Institute of Harvard and MIT, 75 Ames St, Cambridge, MA 02142, USA
SARS-CoV-2/human/USA/MA-DPH-00127/2020	MT873491	GenBank	-	Homo sapiens	Complete	United States / Massachusetts	2020-04-03	-	2020-08-08	Infectious Disease Program, Broad Institute of Harvard and MIT, 75 Ames St, Cambridge, MA 02142, USA
SARS-CoV-2/human/USA/MA-DPH-00148/2020	MT873498	GenBank	-	Homo sapiens	Complete	United States / Massachusetts	2020-04-03	-	2020-08-08	Infectious Disease Program, Broad Institute of Harvard and MIT, 75 Ames St, Cambridge, MA 02142, USA
SARS-CoV-2/human/USA/MA-DPH-00094/2020	MT873507	GenBank	-	Homo sapiens	Complete	United States / Massachusetts	2020-04-03	-	2020-08-08	Infectious Disease Program, Broad Institute of Harvard and MIT, 75 Ames St, Cambridge, MA 02142, USA
hCoV-19/Portugal/PT1167/2020	EPI_ISL_511713	GISAID	-	Homo Sapiens	Complete	Portugal	2020-04-05	Instituto Nacional de Saude (INSA)	2020-08-08	Instituto Nacional de Saude (INSA)
hCoV-19/Portugal/PT1168/2020	EPI_ISL_511714	GISAID	-	Homo Sapiens	Complete	Portugal	2020-04-05	Instituto Nacional de Saude (INSA)	2020-08-08	Instituto Nacional de Saude (INSA)
hCoV-19/Portugal/PT1169/2020	EPI_ISL_511715	GISAID	-	Homo Sapiens	Complete	Portugal	2020-04-05	Instituto Nacional de Saude (INSA)	2020-08-08	Instituto Nacional de Saude (INSA)
SARS-CoV-2/human/USA/MA-DPH-00178/2020	MT873163	GenBank	-	Homo sapiens	Complete	United States / Massachusetts	2020-04-05	-	2020-08-08	Infectious Disease Program, Broad Institute of Harvard and MIT, 75 Ames St, Cambridge, MA 02142, USA
SARS-CoV-2/human/USA/MA-DPH-00177/2020	MT873409	GenBank	-	Homo sapiens	Complete	United States / Massachusetts	2020-04-05	-	2020-08-08	Infectious Disease Program, Broad Institute of Harvard and MIT, 75 Ames St, Cambridge, MA 02142, USA
hCoV-19/Portugal/PT1165/2020	EPI_ISL_511711	GISAID	-	Homo Sapiens	Complete	Portugal	2020-04-06	Instituto Nacional de Saude (INSA)	2020-08-08	Instituto Nacional de Saude (INSA)
SARS-CoV-2/human/USA/MA-MGH-00902/2020	MT873066	GenBank	-	Homo sapiens	Complete	United States / Massachusetts	2020-04-06	-	2020-08-08	Infectious Disease Program, Broad Institute of Harvard and MIT, 75 Ames St, Cambridge, MA 02142, USA
SARS-CoV-2/human/USA/MA-DPH-00194/2020	MT873213	GenBank	-	Homo sapiens	Complete	United States / Massachusetts	2020-04-06	-	2020-08-08	Infectious Disease Program, Broad Institute of Harvard and MIT, 75 Ames St, Cambridge, MA 02142, USA
SARS-CoV-2/human/USA/MA-DPH-00181/2020	MT873230	GenBank	-	Homo sapiens	Complete	United States / Massachusetts	2020-04-06	-	2020-08-08	Infectious Disease Program, Broad Institute of Harvard and MIT, 75 Ames St, Cambridge, MA 02142, USA
SARS-CoV-2/human/USA/MA-DPH-00185/2020	MT873255	GenBank	-	Homo sapiens	Complete	United States / Massachusetts	2020-04-06	-	2020-08-08	Infectious Disease Program, Broad Institute of Harvard and MIT, 75 Ames St, Cambridge, MA 02142, USA
SARS-CoV-2/human/USA/MA-DPH-00182/2020	MT873258	GenBank	-	Homo sapiens	Complete	United States / Massachusetts	2020-04-06	-	2020-08-08	Infectious Disease Program, Broad Institute of Harvard and MIT, 75 Ames St, Cambridge, MA 02142, USA
SARS-CoV-2/human/USA/MA-DPH-00189/2020	MT873262	GenBank	-	Homo sapiens	Complete	United States / Massachusetts	2020-04-06	-	2020-08-08	Infectious Disease Program, Broad Institute of Harvard and MIT, 75 Ames St, Cambridge, MA 02142, USA
SARS-CoV-2/human/USA/MA-DPH-00183/2020	MT873294	GenBank	-	Homo sapiens	Complete	United States / Massachusetts	2020-04-06	-	2020-08-08	Infectious Disease Program, Broad Institute of Harvard and MIT, 75 Ames St, Cambridge, MA 02142, USA
SARS-CoV-2/human/USA/MA-DPH-00188/2020	MT873414	GenBank	-	Homo sapiens	Complete	United States / Massachusetts	2020-04-06	-	2020-08-08	Infectious Disease Program, Broad Institute of Harvard and MIT, 75 Ames St, Cambridge, MA 02142, USA
SARS-CoV-2/human/USA/MA-DPH-00187/2020	MT873421	GenBank	-	Homo sapiens	Complete	United States / Massachusetts	2020-04-06	-	2020-08-08	Infectious Disease Program, Broad Institute of Harvard and MIT, 75 Ames St, Cambridge, MA 02142, USA
SARS-CoV-2/human/USA/MA-DPH-00180/2020	MT873450	GenBank	-	Homo sapiens	Complete	United States / Massachusetts	2020-04-06	-	2020-08-08	Infectious Disease Program, Broad Institute of Harvard and MIT, 75 Ames St, Cambridge, MA 02142, USA
SARS-CoV-2/human/USA/MA-DPH-00192/2020	MT873506	GenBank	-	Homo sapiens	Complete	United States / Massachusetts	2020-04-06	-	2020-08-08	Infectious Disease Program, Broad Institute of Harvard and MIT, 75 Ames St, Cambridge, MA 02142, USA
SARS-CoV-2/human/USA/MA-DPH-00198/2020	MT873057	GenBank	-	Homo sapiens	Complete	United States / Massachusetts	2020-04-07	-	2020-08-08	Infectious Disease Program, Broad Institute of Harvard and MIT, 75 Ames St, Cambridge, MA 02142, USA
SARS-CoV-2/human/USA/MA-DPH-00195/2020	MT873096	GenBank	-	Homo sapiens	Complete	United States / Massachusetts	2020-04-07	-	2020-08-08	Infectious Disease Program, Broad Institute of Harvard and MIT, 75 Ames St, Cambridge, MA 02142, USA
SARS-CoV-2/human/USA/MA-DPH-00200/2020	MT873203	GenBank	-	Homo sapiens	Complete	United States / Massachusetts	2020-04-07	-	2020-08-08	Infectious Disease Program, Broad Institute of Harvard and MIT, 75 Ames St, Cambridge, MA 02142, USA
SARS-CoV-2/human/USA/MA-DPH-00197/2020	MT873351	GenBank	-	Homo sapiens	Complete	United States / Massachusetts	2020-04-07	-	2020-08-08	Infectious Disease Program, Broad Institute of Harvard and MIT, 75 Ames St, Cambridge, MA 02142, USA
SARS-CoV-2/human/USA/MA-DPH-00199/2020	MT873377	GenBank	-	Homo sapiens	Complete	United States / Massachusetts	2020-04-07	-	2020-08-08	Infectious Disease Program, Broad Institute of Harvard and MIT, 75 Ames St, Cambridge, MA 02142, USA
hCoV-19/Portugal/PT1145/2020	EPI_ISL_511692	GISAID	-	Homo Sapiens	Complete	Portugal	2020-04-08	Instituto Nacional de Saude (INSA)	2020-08-08	Instituto Nacional de Saude (INSA)
hCoV-19/Portugal/PT1149/2020	EPI_ISL_511696	GISAID	-	Homo Sapiens	Complete	Portugal	2020-04-08	Instituto Nacional de Saude (INSA)	2020-08-08	Instituto Nacional de Saude (INSA)
SARS-CoV-2/human/USA/MA-MGH-00728/2020	MT873109	GenBank	-	Homo sapiens	Complete	United States / Massachusetts	2020-04-08	-	2020-08-08	Infectious Disease Program, Broad Institute of Harvard and MIT, 75 Ames St, Cambridge, MA 02142, USA
SARS-CoV-2/human/USA/MA-MGH-00727/2020	MT873176	GenBank	-	Homo sapiens	Complete	United States / Massachusetts	2020-04-08	-	2020-08-08	Infectious Disease Program, Broad Institute of Harvard and MIT, 75 Ames St, Cambridge, MA 02142, USA
SARS-CoV-2/human/USA/MA-DPH-00202/2020	MT873416	GenBank	-	Homo sapiens	Complete	United States / Massachusetts	2020-04-08	-	2020-08-08	Infectious Disease Program, Broad Institute of Harvard and MIT, 75 Ames St, Cambridge, MA 02142, USA
SARS-CoV-2/human/USA/MA-MGH-00903/2020	MT873459	GenBank	-	Homo sapiens	Complete	United States / Massachusetts	2020-04-08	-	2020-08-08	Infectious Disease Program, Broad Institute of Harvard and MIT, 75 Ames St, Cambridge, MA 02142, USA
hCoV-19/Portugal/PT0568a/2020	EPI_ISL_511481	GISAID	-	Homo Sapiens	Complete	Portugal	2020-04-09	Instituto Nacional de Saude (INSA)	2020-08-08	Instituto Nacional de Saude (INSA)
hCoV-19/Portugal/PT0942/2020	EPI_ISL_511492	GISAID	-	Homo Sapiens	Complete	Portugal	2020-04-09	Instituto Nacional de Saude (INSA)	2020-08-08	Instituto Nacional de Saude (INSA) and Instituto Gulbenkian de Ciencia (IGC)
hCoV-19/Portugal/PT0944/2020	EPI_ISL_511494	GISAID	-	Homo Sapiens	Complete	Portugal	2020-04-09	Instituto Nacional de Saude (INSA)	2020-08-08	Instituto Nacional de Saude (INSA) and Instituto Gulbenkian de Ciencia (IGC)
SARS-CoV-2/human/USA/MA-DPH-00203/2020	MT873067	GenBank	-	Homo sapiens	Complete	United States / Massachusetts	2020-04-09	-	2020-08-08	Infectious Disease Program, Broad Institute of Harvard and MIT, 75 Ames St, Cambridge, MA 02142, USA
SARS-CoV-2/human/USA/MA-MGH-00741/2020	MT873132	GenBank	-	Homo sapiens	Complete	United States / Massachusetts	2020-04-09	-	2020-08-08	Infectious Disease Program, Broad Institute of Harvard and MIT, 75 Ames St, Cambridge, MA 02142, USA
SARS-CoV-2/human/USA/MA-MGH-00735/2020	MT873139	GenBank	-	Homo sapiens	Complete	United States / Massachusetts	2020-04-09	-	2020-08-08	Infectious Disease Program, Broad Institute of Harvard and MIT, 75 Ames St, Cambridge, MA 02142, USA
SARS-CoV-2/human/USA/MA-MGH-00732/2020	MT873298	GenBank	-	Homo sapiens	Complete	United States / Massachusetts	2020-04-09	-	2020-08-08	Infectious Disease Program, Broad Institute of Harvard and MIT, 75 Ames St, Cambridge, MA 02142, USA
SARS-CoV-2/human/USA/MA-DPH-00204/2020	MT873299	GenBank	-	Homo sapiens	Complete	United States / Massachusetts	2020-04-09	-	2020-08-08	Infectious Disease Program, Broad Institute of Harvard and MIT, 75 Ames St, Cambridge, MA 02142, USA
SARS-CoV-2/human/USA/MA-MGH-00738/2020	MT873337	GenBank	-	Homo sapiens	Complete	United States / Massachusetts	2020-04-09	-	2020-08-08	Infectious Disease Program, Broad Institute of Harvard and MIT, 75 Ames St, Cambridge, MA 02142, USA
SARS-CoV-2/human/USA/MA-MGH-00740/2020	MT873363	GenBank	-	Homo sapiens	Complete	United States / Massachusetts	2020-04-09	-	2020-08-08	Infectious Disease Program, Broad Institute of Harvard and MIT, 75 Ames St, Cambridge, MA 02142, USA
SARS-CoV-2/human/USA/MA-MGH-00734/2020	MT873378	GenBank	-	Homo sapiens	Complete	United States / Massachusetts	2020-04-09	-	2020-08-08	Infectious Disease Program, Broad Institute of Harvard and MIT, 75 Ames St, Cambridge, MA 02142, USA
SARS-CoV-2/human/USA/MA-MGH-00736/2020	MT873392	GenBank	-	Homo sapiens	Complete	United States / Massachusetts	2020-04-09	-	2020-08-08	Infectious Disease Program, Broad Institute of Harvard and MIT, 75 Ames St, Cambridge, MA 02142, USA
SARS-CoV-2/human/USA/MA-DPH-00206/2020	MT873453	GenBank	-	Homo sapiens	Complete	United States / Massachusetts	2020-04-09	-	2020-08-08	Infectious Disease Program, Broad Institute of Harvard and MIT, 75 Ames St, Cambridge, MA 02142, USA
hCoV-19/Portugal/PT0945/2020	EPI_ISL_511495	GISAID	-	Homo Sapiens	Complete	Portugal	2020-04-10	Instituto Nacional de Saude (INSA)	2020-08-08	Instituto Nacional de Saude (INSA) and Instituto Gulbenkian de Ciencia (IGC)
hCoV-19/Portugal/PT1130/2020	EPI_ISL_511677	GISAID	-	Homo Sapiens	Complete	Portugal	2020-04-10	Instituto Nacional de Saude (INSA)	2020-08-08	Instituto Nacional de Saude (INSA)
hCoV-19/Portugal/PT1131/2020	EPI_ISL_511678	GISAID	-	Homo Sapiens	Complete	Portugal	2020-04-10	Instituto Nacional de Saude (INSA)	2020-08-08	Instituto Nacional de Saude (INSA)
SARS-CoV-2/human/USA/MA-MGH-00751/2020	MT873068	GenBank	-	Homo sapiens	Complete	United States / Massachusetts	2020-04-10	-	2020-08-08	Infectious Disease Program, Broad Institute of Harvard and MIT, 75 Ames St, Cambridge, MA 02142, USA
SARS-CoV-2/human/USA/MA-MGH-00747/2020	MT873071	GenBank	-	Homo sapiens	Complete	United States / Massachusetts	2020-04-10	-	2020-08-08	Infectious Disease Program, Broad Institute of Harvard and MIT, 75 Ames St, Cambridge, MA 02142, USA
SARS-CoV-2/human/USA/MA-MGH-00745/2020	MT873154	GenBank	-	Homo sapiens	Complete	United States / Massachusetts	2020-04-10	-	2020-08-08	Infectious Disease Program, Broad Institute of Harvard and MIT, 75 Ames St, Cambridge, MA 02142, USA
SARS-CoV-2/human/USA/MA-MGH-00757/2020	MT873206	GenBank	-	Homo sapiens	Complete	United States / Massachusetts	2020-04-10	-	2020-08-08	Infectious Disease Program, Broad Institute of Harvard and MIT, 75 Ames St, Cambridge, MA 02142, USA
SARS-CoV-2/human/USA/MA-DPH-00208/2020	MT873235	GenBank	-	Homo sapiens	Complete	United States / Massachusetts	2020-04-10	-	2020-08-08	Infectious Disease Program, Broad Institute of Harvard and MIT, 75 Ames St, Cambridge, MA 02142, USA
SARS-CoV-2/human/USA/MA-MGH-00758/2020	MT873267	GenBank	-	Homo sapiens	Complete	United States / Massachusetts	2020-04-10	-	2020-08-08	Infectious Disease Program, Broad Institute of Harvard and MIT, 75 Ames St, Cambridge, MA 02142, USA
SARS-CoV-2/human/USA/MA-MGH-00759/2020	MT873314	GenBank	-	Homo sapiens	Complete	United States / Massachusetts	2020-04-10	-	2020-08-08	Infectious Disease Program, Broad Institute of Harvard and MIT, 75 Ames St, Cambridge, MA 02142, USA
SARS-CoV-2/human/USA/MA-MGH-00743/2020	MT873329	GenBank	-	Homo sapiens	Complete	United States / Massachusetts	2020-04-10	-	2020-08-08	Infectious Disease Program, Broad Institute of Harvard and MIT, 75 Ames St, Cambridge, MA 02142, USA
SARS-CoV-2/human/USA/MA-MGH-00753/2020	MT873340	GenBank	-	Homo sapiens	Complete	United States / Massachusetts	2020-04-10	-	2020-08-08	Infectious Disease Program, Broad Institute of Harvard and MIT, 75 Ames St, Cambridge, MA 02142, USA
SARS-CoV-2/human/USA/MA-MGH-00749/2020	MT873359	GenBank	-	Homo sapiens	Complete	United States / Massachusetts	2020-04-10	-	2020-08-08	Infectious Disease Program, Broad Institute of Harvard and MIT, 75 Ames St, Cambridge, MA 02142, USA
SARS-CoV-2/human/USA/MA-MGH-00760/2020	MT873360	GenBank	-	Homo sapiens	Complete	United States / Massachusetts	2020-04-10	-	2020-08-08	Infectious Disease Program, Broad Institute of Harvard and MIT, 75 Ames St, Cambridge, MA 02142, USA
SARS-CoV-2/human/USA/MA-DPH-00209/2020	MT873369	GenBank	-	Homo sapiens	Complete	United States / Massachusetts	2020-04-10	-	2020-08-08	Infectious Disease Program, Broad Institute of Harvard and MIT, 75 Ames St, Cambridge, MA 02142, USA
SARS-CoV-2/human/USA/MA-MGH-00746/2020	MT873440	GenBank	-	Homo sapiens	Complete	United States / Massachusetts	2020-04-10	-	2020-08-08	Infectious Disease Program, Broad Institute of Harvard and MIT, 75 Ames St, Cambridge, MA 02142, USA
SARS-CoV-2/human/USA/MA-MGH-00742/2020	MT873465	GenBank	-	Homo sapiens	Complete	United States / Massachusetts	2020-04-10	-	2020-08-08	Infectious Disease Program, Broad Institute of Harvard and MIT, 75 Ames St, Cambridge, MA 02142, USA
hCoV-19/Portugal/PT0946/2020	EPI_ISL_511496	GISAID	-	Homo Sapiens	Complete	Portugal	2020-04-11	Instituto Nacional de Saude (INSA)	2020-08-08	Instituto Nacional de Saude (INSA) and Instituto Gulbenkian de Ciencia (IGC)
hCoV-19/Portugal/PT0947/2020	EPI_ISL_511497	GISAID	-	Homo Sapiens	Complete	Portugal	2020-04-11	Instituto Nacional de Saude (INSA)	2020-08-08	Instituto Nacional de Saude (INSA) and Instituto Gulbenkian de Ciencia (IGC)
SARS-CoV-2/human/USA/MA-MGH-00762/2020	MT873272	GenBank	-	Homo sapiens	Complete	United States / Massachusetts	2020-04-11	-	2020-08-08	Infectious Disease Program, Broad Institute of Harvard and MIT, 75 Ames St, Cambridge, MA 02142, USA
SARS-CoV-2/human/USA/MA-MGH-00767/2020	MT873306	GenBank	-	Homo sapiens	Complete	United States / Massachusetts	2020-04-11	-	2020-08-08	Infectious Disease Program, Broad Institute of Harvard and MIT, 75 Ames St, Cambridge, MA 02142, USA
SARS-CoV-2/human/USA/MA-MGH-00764/2020	MT873353	GenBank	-	Homo sapiens	Complete	United States / Massachusetts	2020-04-11	-	2020-08-08	Infectious Disease Program, Broad Institute of Harvard and MIT, 75 Ames St, Cambridge, MA 02142, USA
hCoV-19/Portugal/PT0949/2020	EPI_ISL_511499	GISAID	-	Homo Sapiens	Complete	Portugal	2020-04-12	Instituto Nacional de Saude (INSA)	2020-08-08	Instituto Nacional de Saude (INSA) and Instituto Gulbenkian de Ciencia (IGC)
hCoV-19/Portugal/PT0950/2020	EPI_ISL_511500	GISAID	-	Homo Sapiens	Complete	Portugal	2020-04-12	Instituto Nacional de Saude (INSA)	2020-08-08	Instituto Nacional de Saude (INSA) and Instituto Gulbenkian de Ciencia (IGC)
SARS-CoV-2/human/USA/MA-DPH-00212/2020	MT873160	GenBank	-	Homo sapiens	Complete	United States / Massachusetts	2020-04-12	-	2020-08-08	Infectious Disease Program, Broad Institute of Harvard and MIT, 75 Ames St, Cambridge, MA 02142, USA
SARS-CoV-2/human/USA/MA-MGH-00774/2020	MT873166	GenBank	-	Homo sapiens	Complete	United States / Massachusetts	2020-04-12	-	2020-08-08	Infectious Disease Program, Broad Institute of Harvard and MIT, 75 Ames St, Cambridge, MA 02142, USA
SARS-CoV-2/human/USA/MA-DPH-00213/2020	MT873195	GenBank	-	Homo sapiens	Complete	United States / Massachusetts	2020-04-12	-	2020-08-08	Infectious Disease Program, Broad Institute of Harvard and MIT, 75 Ames St, Cambridge, MA 02142, USA
SARS-CoV-2/human/USA/MA-MGH-00779/2020	MT873263	GenBank	-	Homo sapiens	Complete	United States / Massachusetts	2020-04-12	-	2020-08-08	Infectious Disease Program, Broad Institute of Harvard and MIT, 75 Ames St, Cambridge, MA 02142, USA
SARS-CoV-2/human/USA/MA-MGH-00770/2020	MT873417	GenBank	-	Homo sapiens	Complete	United States / Massachusetts	2020-04-12	-	2020-08-08	Infectious Disease Program, Broad Institute of Harvard and MIT, 75 Ames St, Cambridge, MA 02142, USA
SARS-CoV-2/human/USA/MA-MGH-00775/2020	MT873471	GenBank	-	Homo sapiens	Complete	United States / Massachusetts	2020-04-12	-	2020-08-08	Infectious Disease Program, Broad Institute of Harvard and MIT, 75 Ames St, Cambridge, MA 02142, USA
SARS-CoV-2/human/USA/MA-MGH-00773/2020	MT873500	GenBank	-	Homo sapiens	Complete	United States / Massachusetts	2020-04-12	-	2020-08-08	Infectious Disease Program, Broad Institute of Harvard and MIT, 75 Ames St, Cambridge, MA 02142, USA
hCoV-19/Portugal/PT0951/2020	EPI_ISL_511501	GISAID	-	Homo Sapiens	Complete	Portugal	2020-04-13	Instituto Nacional de Saude (INSA)	2020-08-08	Instituto Nacional de Saude (INSA) and Instituto Gulbenkian de Ciencia (IGC)
hCoV-19/Portugal/PT0952/2020	EPI_ISL_511502	GISAID	-	Homo Sapiens	Complete	Portugal	2020-04-13	Instituto Nacional de Saude (INSA)	2020-08-08	Instituto Nacional de Saude (INSA) and Instituto Gulbenkian de Ciencia (IGC)
SARS-CoV-2/human/USA/MA-DPH-00217/2020	MT873053	GenBank	-	Homo sapiens	Complete	United States / Massachusetts	2020-04-13	-	2020-08-08	Infectious Disease Program, Broad Institute of Harvard and MIT, 75 Ames St, Cambridge, MA 02142, USA
SARS-CoV-2/human/USA/MA-MGH-00789/2020	MT873060	GenBank	-	Homo sapiens	Complete	United States / Massachusetts	2020-04-13	-	2020-08-08	Infectious Disease Program, Broad Institute of Harvard and MIT, 75 Ames St, Cambridge, MA 02142, USA
SARS-CoV-2/human/USA/MA-MGH-00795/2020	MT873061	GenBank	-	Homo sapiens	Complete	United States / Massachusetts	2020-04-13	-	2020-08-08	Infectious Disease Program, Broad Institute of Harvard and MIT, 75 Ames St, Cambridge, MA 02142, USA
SARS-CoV-2/human/USA/MA-MGH-00830/2020	MT873075	GenBank	-	Homo sapiens	Complete	United States / Massachusetts	2020-04-13	-	2020-08-08	Infectious Disease Program, Broad Institute of Harvard and MIT, 75 Ames St, Cambridge, MA 02142, USA
SARS-CoV-2/human/USA/MA-DPH-00216/2020	MT873111	GenBank	-	Homo sapiens	Complete	United States / Massachusetts	2020-04-13	-	2020-08-08	Infectious Disease Program, Broad Institute of Harvard and MIT, 75 Ames St, Cambridge, MA 02142, USA
SARS-CoV-2/human/USA/MA-MGH-00829/2020	MT873114	GenBank	-	Homo sapiens	Complete	United States / Massachusetts	2020-04-13	-	2020-08-08	Infectious Disease Program, Broad Institute of Harvard and MIT, 75 Ames St, Cambridge, MA 02142, USA
SARS-CoV-2/human/USA/MA-MGH-00827/2020	MT873118	GenBank	-	Homo sapiens	Complete	United States / Massachusetts	2020-04-13	-	2020-08-08	Infectious Disease Program, Broad Institute of Harvard and MIT, 75 Ames St, Cambridge, MA 02142, USA
SARS-CoV-2/human/USA/MA-MGH-00831/2020	MT873136	GenBank	-	Homo sapiens	Complete	United States / Massachusetts	2020-04-13	-	2020-08-08	Infectious Disease Program, Broad Institute of Harvard and MIT, 75 Ames St, Cambridge, MA 02142, USA
SARS-CoV-2/human/USA/MA-MGH-00796/2020	MT873137	GenBank	-	Homo sapiens	Complete	United States / Massachusetts	2020-04-13	-	2020-08-08	Infectious Disease Program, Broad Institute of Harvard and MIT, 75 Ames St, Cambridge, MA 02142, USA
SARS-CoV-2/human/USA/MA-MGH-00845/2020	MT873145	GenBank	-	Homo sapiens	Complete	United States / Massachusetts	2020-04-13	-	2020-08-08	Infectious Disease Program, Broad Institute of Harvard and MIT, 75 Ames St, Cambridge, MA 02142, USA
SARS-CoV-2/human/USA/MA-MGH-00828/2020	MT873146	GenBank	-	Homo sapiens	Complete	United States / Massachusetts	2020-04-13	-	2020-08-08	Infectious Disease Program, Broad Institute of Harvard and MIT, 75 Ames St, Cambridge, MA 02142, USA
SARS-CoV-2/human/USA/MA-MGH-00811/2020	MT873185	GenBank	-	Homo sapiens	Complete	United States / Massachusetts	2020-04-13	-	2020-08-08	Infectious Disease Program, Broad Institute of Harvard and MIT, 75 Ames St, Cambridge, MA 02142, USA
SARS-CoV-2/human/USA/MA-MGH-00823/2020	MT873198	GenBank	-	Homo sapiens	Complete	United States / Massachusetts	2020-04-13	-	2020-08-08	Infectious Disease Program, Broad Institute of Harvard and MIT, 75 Ames St, Cambridge, MA 02142, USA
SARS-CoV-2/human/USA/MA-MGH-00812/2020	MT873202	GenBank	-	Homo sapiens	Complete	United States / Massachusetts	2020-04-13	-	2020-08-08	Infectious Disease Program, Broad Institute of Harvard and MIT, 75 Ames St, Cambridge, MA 02142, USA
SARS-CoV-2/human/USA/MA-MGH-00799/2020	MT873244	GenBank	-	Homo sapiens	Complete	United States / Massachusetts	2020-04-13	-	2020-08-08	Infectious Disease Program, Broad Institute of Harvard and MIT, 75 Ames St, Cambridge, MA 02142, USA
SARS-CoV-2/human/USA/MA-MGH-00848/2020	MT873268	GenBank	-	Homo sapiens	Complete	United States / Massachusetts	2020-04-13	-	2020-08-08	Infectious Disease Program, Broad Institute of Harvard and MIT, 75 Ames St, Cambridge, MA 02142, USA
SARS-CoV-2/human/USA/MA-MGH-00832/2020	MT873282	GenBank	-	Homo sapiens	Complete	United States / Massachusetts	2020-04-13	-	2020-08-08	Infectious Disease Program, Broad Institute of Harvard and MIT, 75 Ames St, Cambridge, MA 02142, USA
SARS-CoV-2/human/USA/MA-MGH-00826/2020	MT873289	GenBank	-	Homo sapiens	Complete	United States / Massachusetts	2020-04-13	-	2020-08-08	Infectious Disease Program, Broad Institute of Harvard and MIT, 75 Ames St, Cambridge, MA 02142, USA
SARS-CoV-2/human/USA/MA-MGH-00824/2020	MT873292	GenBank	-	Homo sapiens	Complete	United States / Massachusetts	2020-04-13	-	2020-08-08	Infectious Disease Program, Broad Institute of Harvard and MIT, 75 Ames St, Cambridge, MA 02142, USA
SARS-CoV-2/human/USA/MA-MGH-00834/2020	MT873311	GenBank	-	Homo sapiens	Complete	United States / Massachusetts	2020-04-13	-	2020-08-08	Infectious Disease Program, Broad Institute of Harvard and MIT, 75 Ames St, Cambridge, MA 02142, USA
SARS-CoV-2/human/USA/MA-DPH-00219/2020	MT873327	GenBank	-	Homo sapiens	Complete	United States / Massachusetts	2020-04-13	-	2020-08-08	Infectious Disease Program, Broad Institute of Harvard and MIT, 75 Ames St, Cambridge, MA 02142, USA
SARS-CoV-2/human/USA/MA-MGH-00809/2020	MT873345	GenBank	-	Homo sapiens	Complete	United States / Massachusetts	2020-04-13	-	2020-08-08	Infectious Disease Program, Broad Institute of Harvard and MIT, 75 Ames St, Cambridge, MA 02142, USA
SARS-CoV-2/human/USA/MA-MGH-00817/2020	MT873365	GenBank	-	Homo sapiens	Complete	United States / Massachusetts	2020-04-13	-	2020-08-08	Infectious Disease Program, Broad Institute of Harvard and MIT, 75 Ames St, Cambridge, MA 02142, USA
SARS-CoV-2/human/USA/MA-MGH-00836/2020	MT873366	GenBank	-	Homo sapiens	Complete	United States / Massachusetts	2020-04-13	-	2020-08-08	Infectious Disease Program, Broad Institute of Harvard and MIT, 75 Ames St, Cambridge, MA 02142, USA
SARS-CoV-2/human/USA/MA-MGH-00816/2020	MT873380	GenBank	-	Homo sapiens	Complete	United States / Massachusetts	2020-04-13	-	2020-08-08	Infectious Disease Program, Broad Institute of Harvard and MIT, 75 Ames St, Cambridge, MA 02142, USA
SARS-CoV-2/human/USA/MA-MGH-00862/2020	MT873403	GenBank	-	Homo sapiens	Complete	United States / Massachusetts	2020-04-13	-	2020-08-08	Infectious Disease Program, Broad Institute of Harvard and MIT, 75 Ames St, Cambridge, MA 02142, USA
SARS-CoV-2/human/USA/MA-MGH-00801/2020	MT873437	GenBank	-	Homo sapiens	Complete	United States / Massachusetts	2020-04-13	-	2020-08-08	Infectious Disease Program, Broad Institute of Harvard and MIT, 75 Ames St, Cambridge, MA 02142, USA
SARS-CoV-2/human/USA/MA-MGH-00798/2020	MT873448	GenBank	-	Homo sapiens	Complete	United States / Massachusetts	2020-04-13	-	2020-08-08	Infectious Disease Program, Broad Institute of Harvard and MIT, 75 Ames St, Cambridge, MA 02142, USA
SARS-CoV-2/human/USA/MA-MGH-00791/2020	MT873468	GenBank	-	Homo sapiens	Complete	United States / Massachusetts	2020-04-13	-	2020-08-08	Infectious Disease Program, Broad Institute of Harvard and MIT, 75 Ames St, Cambridge, MA 02142, USA
SARS-CoV-2/human/USA/MA-MGH-00855/2020	MT873482	GenBank	-	Homo sapiens	Complete	United States / Massachusetts	2020-04-13	-	2020-08-08	Infectious Disease Program, Broad Institute of Harvard and MIT, 75 Ames St, Cambridge, MA 02142, USA
SARS-CoV-2/human/USA/MA-MGH-00814/2020	MT873485	GenBank	-	Homo sapiens	Complete	United States / Massachusetts	2020-04-13	-	2020-08-08	Infectious Disease Program, Broad Institute of Harvard and MIT, 75 Ames St, Cambridge, MA 02142, USA
SARS-CoV-2/human/USA/MA-MGH-00840/2020	MT873486	GenBank	-	Homo sapiens	Complete	United States / Massachusetts	2020-04-13	-	2020-08-08	Infectious Disease Program, Broad Institute of Harvard and MIT, 75 Ames St, Cambridge, MA 02142, USA
SARS-CoV-2/human/USA/MA-DPH-00218/2020	MT873496	GenBank	-	Homo sapiens	Complete	United States / Massachusetts	2020-04-13	-	2020-08-08	Infectious Disease Program, Broad Institute of Harvard and MIT, 75 Ames St, Cambridge, MA 02142, USA
SARS-CoV-2/human/USA/MA-MGH-00853/2020	MT873509	GenBank	-	Homo sapiens	Complete	United States / Massachusetts	2020-04-13	-	2020-08-08	Infectious Disease Program, Broad Institute of Harvard and MIT, 75 Ames St, Cambridge, MA 02142, USA
hCoV-19/Portugal/PT0953/2020	EPI_ISL_511503	GISAID	-	Homo Sapiens	Complete	Portugal	2020-04-14	Instituto Nacional de Saude (INSA)	2020-08-08	Instituto Nacional de Saude (INSA) and Instituto Gulbenkian de Ciencia (IGC)
SARS-CoV-2/human/USA/MA-MGH-00868/2020	MT873056	GenBank	-	Homo sapiens	Complete	United States / Massachusetts	2020-04-14	-	2020-08-08	Infectious Disease Program, Broad Institute of Harvard and MIT, 75 Ames St, Cambridge, MA 02142, USA
SARS-CoV-2/human/USA/MA-MGH-00883/2020	MT873062	GenBank	-	Homo sapiens	Complete	United States / Massachusetts	2020-04-14	-	2020-08-08	Infectious Disease Program, Broad Institute of Harvard and MIT, 75 Ames St, Cambridge, MA 02142, USA
SARS-CoV-2/human/USA/MA-DPH-00221/2020	MT873174	GenBank	-	Homo sapiens	Complete	United States / Massachusetts	2020-04-14	-	2020-08-08	Infectious Disease Program, Broad Institute of Harvard and MIT, 75 Ames St, Cambridge, MA 02142, USA
SARS-CoV-2/human/USA/MA-MGH-00869/2020	MT873339	GenBank	-	Homo sapiens	Complete	United States / Massachusetts	2020-04-14	-	2020-08-08	Infectious Disease Program, Broad Institute of Harvard and MIT, 75 Ames St, Cambridge, MA 02142, USA
SARS-CoV-2/human/USA/MA-MGH-00878/2020	MT873344	GenBank	-	Homo sapiens	Complete	United States / Massachusetts	2020-04-14	-	2020-08-08	Infectious Disease Program, Broad Institute of Harvard and MIT, 75 Ames St, Cambridge, MA 02142, USA
SARS-CoV-2/human/USA/MA-MGH-00876/2020	MT873349	GenBank	-	Homo sapiens	Complete	United States / Massachusetts	2020-04-14	-	2020-08-08	Infectious Disease Program, Broad Institute of Harvard and MIT, 75 Ames St, Cambridge, MA 02142, USA
SARS-CoV-2/human/USA/MA-MGH-00871/2020	MT873352	GenBank	-	Homo sapiens	Complete	United States / Massachusetts	2020-04-14	-	2020-08-08	Infectious Disease Program, Broad Institute of Harvard and MIT, 75 Ames St, Cambridge, MA 02142, USA
SARS-CoV-2/human/USA/MA-DPH-00222/2020	MT873393	GenBank	-	Homo sapiens	Complete	United States / Massachusetts	2020-04-14	-	2020-08-08	Infectious Disease Program, Broad Institute of Harvard and MIT, 75 Ames St, Cambridge, MA 02142, USA
SARS-CoV-2/human/USA/MA-MGH-00887/2020	MT873456	GenBank	-	Homo sapiens	Complete	United States / Massachusetts	2020-04-14	-	2020-08-08	Infectious Disease Program, Broad Institute of Harvard and MIT, 75 Ames St, Cambridge, MA 02142, USA
SARS-CoV-2/human/USA/MA-MGH-00866/2020	MT873488	GenBank	-	Homo sapiens	Complete	United States / Massachusetts	2020-04-14	-	2020-08-08	Infectious Disease Program, Broad Institute of Harvard and MIT, 75 Ames St, Cambridge, MA 02142, USA
SARS-CoV-2/human/USA/MA-MGH-00886/2020	MT873503	GenBank	-	Homo sapiens	Complete	United States / Massachusetts	2020-04-14	-	2020-08-08	Infectious Disease Program, Broad Institute of Harvard and MIT, 75 Ames St, Cambridge, MA 02142, USA
SARS-CoV-2/human/USA/MA-DPH-00225/2020	MT873093	GenBank	-	Homo sapiens	Complete	United States / Massachusetts	2020-04-15	-	2020-08-08	Infectious Disease Program, Broad Institute of Harvard and MIT, 75 Ames St, Cambridge, MA 02142, USA
SARS-CoV-2/human/USA/MA-DPH-00227/2020	MT873147	GenBank	-	Homo sapiens	Complete	United States / Massachusetts	2020-04-15	-	2020-08-08	Infectious Disease Program, Broad Institute of Harvard and MIT, 75 Ames St, Cambridge, MA 02142, USA
SARS-CoV-2/human/USA/MA-DPH-00228/2020	MT873296	GenBank	-	Homo sapiens	Complete	United States / Massachusetts	2020-04-15	-	2020-08-08	Infectious Disease Program, Broad Institute of Harvard and MIT, 75 Ames St, Cambridge, MA 02142, USA
SARS-CoV-2/human/USA/MA-DPH-00230/2020	MT873302	GenBank	-	Homo sapiens	Complete	United States / Massachusetts	2020-04-15	-	2020-08-08	Infectious Disease Program, Broad Institute of Harvard and MIT, 75 Ames St, Cambridge, MA 02142, USA
SARS-CoV-2/human/USA/MA-DPH-00229/2020	MT873446	GenBank	-	Homo sapiens	Complete	United States / Massachusetts	2020-04-15	-	2020-08-08	Infectious Disease Program, Broad Institute of Harvard and MIT, 75 Ames St, Cambridge, MA 02142, USA
SARS-CoV-2/human/USA/MA-DPH-00244/2020	MT873082	GenBank	-	Homo sapiens	Complete	United States / Massachusetts	2020-04-16	-	2020-08-08	Infectious Disease Program, Broad Institute of Harvard and MIT, 75 Ames St, Cambridge, MA 02142, USA
SARS-CoV-2/human/USA/MA-DPH-00232/2020	MT873119	GenBank	-	Homo sapiens	Complete	United States / Massachusetts	2020-04-16	-	2020-08-08	Infectious Disease Program, Broad Institute of Harvard and MIT, 75 Ames St, Cambridge, MA 02142, USA
SARS-CoV-2/human/USA/MA-DPH-00240/2020	MT873128	GenBank	-	Homo sapiens	Complete	United States / Massachusetts	2020-04-16	-	2020-08-08	Infectious Disease Program, Broad Institute of Harvard and MIT, 75 Ames St, Cambridge, MA 02142, USA
SARS-CoV-2/human/USA/MA-DPH-00237/2020	MT873135	GenBank	-	Homo sapiens	Complete	United States / Massachusetts	2020-04-16	-	2020-08-08	Infectious Disease Program, Broad Institute of Harvard and MIT, 75 Ames St, Cambridge, MA 02142, USA
SARS-CoV-2/human/USA/MA-DPH-00234/2020	MT873261	GenBank	-	Homo sapiens	Complete	United States / Massachusetts	2020-04-16	-	2020-08-08	Infectious Disease Program, Broad Institute of Harvard and MIT, 75 Ames St, Cambridge, MA 02142, USA
SARS-CoV-2/human/USA/MA-DPH-00231/2020	MT873286	GenBank	-	Homo sapiens	Complete	United States / Massachusetts	2020-04-16	-	2020-08-08	Infectious Disease Program, Broad Institute of Harvard and MIT, 75 Ames St, Cambridge, MA 02142, USA
SARS-CoV-2/human/USA/MA-DPH-00243/2020	MT873295	GenBank	-	Homo sapiens	Complete	United States / Massachusetts	2020-04-16	-	2020-08-08	Infectious Disease Program, Broad Institute of Harvard and MIT, 75 Ames St, Cambridge, MA 02142, USA
SARS-CoV-2/human/USA/MA-DPH-00239/2020	MT873387	GenBank	-	Homo sapiens	Complete	United States / Massachusetts	2020-04-16	-	2020-08-08	Infectious Disease Program, Broad Institute of Harvard and MIT, 75 Ames St, Cambridge, MA 02142, USA
SARS-CoV-2/human/USA/MA-DPH-00238/2020	MT873399	GenBank	-	Homo sapiens	Complete	United States / Massachusetts	2020-04-16	-	2020-08-08	Infectious Disease Program, Broad Institute of Harvard and MIT, 75 Ames St, Cambridge, MA 02142, USA
SARS-CoV-2/human/USA/MA-DPH-00236/2020	MT873457	GenBank	-	Homo sapiens	Complete	United States / Massachusetts	2020-04-16	-	2020-08-08	Infectious Disease Program, Broad Institute of Harvard and MIT, 75 Ames St, Cambridge, MA 02142, USA
SARS-CoV-2/human/USA/MA-DPH-00241/2020	MT873469	GenBank	-	Homo sapiens	Complete	United States / Massachusetts	2020-04-16	-	2020-08-08	Infectious Disease Program, Broad Institute of Harvard and MIT, 75 Ames St, Cambridge, MA 02142, USA
hCoV-19/Portugal/PT0958/2020	EPI_ISL_511507	GISAID	-	Homo Sapiens	Complete	Portugal	2020-04-17	Instituto Nacional de Saude (INSA)	2020-08-08	Instituto Nacional de Saude (INSA) and Instituto Gulbenkian de Ciencia (IGC)
SARS-CoV-2/human/USA/MA-DPH-00287/2020	MT873100	GenBank	-	Homo sapiens	Complete	United States / Massachusetts	2020-04-17	-	2020-08-08	Infectious Disease Program, Broad Institute of Harvard and MIT, 75 Ames St, Cambridge, MA 02142, USA
SARS-CoV-2/human/USA/MA-DPH-00250/2020	MT873156	GenBank	-	Homo sapiens	Complete	United States / Massachusetts	2020-04-17	-	2020-08-08	Infectious Disease Program, Broad Institute of Harvard and MIT, 75 Ames St, Cambridge, MA 02142, USA
SARS-CoV-2/human/USA/MA-DPH-00277/2020	MT873183	GenBank	-	Homo sapiens	Complete	United States / Massachusetts	2020-04-17	-	2020-08-08	Infectious Disease Program, Broad Institute of Harvard and MIT, 75 Ames St, Cambridge, MA 02142, USA
SARS-CoV-2/human/USA/MA-DPH-00270/2020	MT873208	GenBank	-	Homo sapiens	Complete	United States / Massachusetts	2020-04-17	-	2020-08-08	Infectious Disease Program, Broad Institute of Harvard and MIT, 75 Ames St, Cambridge, MA 02142, USA
SARS-CoV-2/human/USA/MA-DPH-00248/2020	MT873211	GenBank	-	Homo sapiens	Complete	United States / Massachusetts	2020-04-17	-	2020-08-08	Infectious Disease Program, Broad Institute of Harvard and MIT, 75 Ames St, Cambridge, MA 02142, USA
SARS-CoV-2/human/USA/MA-DPH-00266/2020	MT873221	GenBank	-	Homo sapiens	Complete	United States / Massachusetts	2020-04-17	-	2020-08-08	Infectious Disease Program, Broad Institute of Harvard and MIT, 75 Ames St, Cambridge, MA 02142, USA
SARS-CoV-2/human/USA/MA-DPH-00252/2020	MT873225	GenBank	-	Homo sapiens	Complete	United States / Massachusetts	2020-04-17	-	2020-08-08	Infectious Disease Program, Broad Institute of Harvard and MIT, 75 Ames St, Cambridge, MA 02142, USA
SARS-CoV-2/human/USA/MA-MGH-00906/2020	MT873238	GenBank	-	Homo sapiens	Complete	United States / Massachusetts	2020-04-17	-	2020-08-08	Infectious Disease Program, Broad Institute of Harvard and MIT, 75 Ames St, Cambridge, MA 02142, USA
SARS-CoV-2/human/USA/MA-DPH-00294/2020	MT873256	GenBank	-	Homo sapiens	Complete	United States / Massachusetts	2020-04-17	-	2020-08-08	Infectious Disease Program, Broad Institute of Harvard and MIT, 75 Ames St, Cambridge, MA 02142, USA
SARS-CoV-2/human/USA/MA-DPH-00292/2020	MT873274	GenBank	-	Homo sapiens	Complete	United States / Massachusetts	2020-04-17	-	2020-08-08	Infectious Disease Program, Broad Institute of Harvard and MIT, 75 Ames St, Cambridge, MA 02142, USA
SARS-CoV-2/human/USA/MA-DPH-00265/2020	MT873275	GenBank	-	Homo sapiens	Complete	United States / Massachusetts	2020-04-17	-	2020-08-08	Infectious Disease Program, Broad Institute of Harvard and MIT, 75 Ames St, Cambridge, MA 02142, USA
SARS-CoV-2/human/USA/MA-DPH-00264/2020	MT873279	GenBank	-	Homo sapiens	Complete	United States / Massachusetts	2020-04-17	-	2020-08-08	Infectious Disease Program, Broad Institute of Harvard and MIT, 75 Ames St, Cambridge, MA 02142, USA
SARS-CoV-2/human/USA/MA-DPH-00271/2020	MT873285	GenBank	-	Homo sapiens	Complete	United States / Massachusetts	2020-04-17	-	2020-08-08	Infectious Disease Program, Broad Institute of Harvard and MIT, 75 Ames St, Cambridge, MA 02142, USA
SARS-CoV-2/human/USA/MA-DPH-00261/2020	MT873348	GenBank	-	Homo sapiens	Complete	United States / Massachusetts	2020-04-17	-	2020-08-08	Infectious Disease Program, Broad Institute of Harvard and MIT, 75 Ames St, Cambridge, MA 02142, USA
SARS-CoV-2/human/USA/MA-DPH-00256/2020	MT873355	GenBank	-	Homo sapiens	Complete	United States / Massachusetts	2020-04-17	-	2020-08-08	Infectious Disease Program, Broad Institute of Harvard and MIT, 75 Ames St, Cambridge, MA 02142, USA
SARS-CoV-2/human/USA/MA-DPH-00303/2020	MT873424	GenBank	-	Homo sapiens	Complete	United States / Massachusetts	2020-04-17	-	2020-08-08	Infectious Disease Program, Broad Institute of Harvard and MIT, 75 Ames St, Cambridge, MA 02142, USA
SARS-CoV-2/human/USA/MA-DPH-00268/2020	MT873434	GenBank	-	Homo sapiens	Complete	United States / Massachusetts	2020-04-17	-	2020-08-08	Infectious Disease Program, Broad Institute of Harvard and MIT, 75 Ames St, Cambridge, MA 02142, USA
SARS-CoV-2/human/USA/MA-DPH-00283/2020	MT873443	GenBank	-	Homo sapiens	Complete	United States / Massachusetts	2020-04-17	-	2020-08-08	Infectious Disease Program, Broad Institute of Harvard and MIT, 75 Ames St, Cambridge, MA 02142, USA
SARS-CoV-2/human/USA/MA-DPH-00295/2020	MT873458	GenBank	-	Homo sapiens	Complete	United States / Massachusetts	2020-04-17	-	2020-08-08	Infectious Disease Program, Broad Institute of Harvard and MIT, 75 Ames St, Cambridge, MA 02142, USA
SARS-CoV-2/human/USA/MA-DPH-00299/2020	MT873501	GenBank	-	Homo sapiens	Complete	United States / Massachusetts	2020-04-17	-	2020-08-08	Infectious Disease Program, Broad Institute of Harvard and MIT, 75 Ames St, Cambridge, MA 02142, USA
SARS-CoV-2/human/USA/MA-DPH-00322/2020	MT873069	GenBank	-	Homo sapiens	Complete	United States / Massachusetts	2020-04-18	-	2020-08-08	Infectious Disease Program, Broad Institute of Harvard and MIT, 75 Ames St, Cambridge, MA 02142, USA
SARS-CoV-2/human/USA/MA-DPH-00305/2020	MT873121	GenBank	-	Homo sapiens	Complete	United States / Massachusetts	2020-04-18	-	2020-08-08	Infectious Disease Program, Broad Institute of Harvard and MIT, 75 Ames St, Cambridge, MA 02142, USA
SARS-CoV-2/human/USA/MA-DPH-00321/2020	MT873149	GenBank	-	Homo sapiens	Complete	United States / Massachusetts	2020-04-18	-	2020-08-08	Infectious Disease Program, Broad Institute of Harvard and MIT, 75 Ames St, Cambridge, MA 02142, USA
SARS-CoV-2/human/USA/MA-DPH-00304/2020	MT873188	GenBank	-	Homo sapiens	Complete	United States / Massachusetts	2020-04-18	-	2020-08-08	Infectious Disease Program, Broad Institute of Harvard and MIT, 75 Ames St, Cambridge, MA 02142, USA
SARS-CoV-2/human/USA/MA-DPH-00301/2020	MT873189	GenBank	-	Homo sapiens	Complete	United States / Massachusetts	2020-04-18	-	2020-08-08	Infectious Disease Program, Broad Institute of Harvard and MIT, 75 Ames St, Cambridge, MA 02142, USA
SARS-CoV-2/human/USA/MA-DPH-00308/2020	MT873249	GenBank	-	Homo sapiens	Complete	United States / Massachusetts	2020-04-18	-	2020-08-08	Infectious Disease Program, Broad Institute of Harvard and MIT, 75 Ames St, Cambridge, MA 02142, USA
SARS-CoV-2/human/USA/MA-DPH-00315/2020	MT873333	GenBank	-	Homo sapiens	Complete	United States / Massachusetts	2020-04-18	-	2020-08-08	Infectious Disease Program, Broad Institute of Harvard and MIT, 75 Ames St, Cambridge, MA 02142, USA
SARS-CoV-2/human/USA/MA-DPH-00306/2020	MT873395	GenBank	-	Homo sapiens	Complete	United States / Massachusetts	2020-04-18	-	2020-08-08	Infectious Disease Program, Broad Institute of Harvard and MIT, 75 Ames St, Cambridge, MA 02142, USA
SARS-CoV-2/human/USA/MA-DPH-00310/2020	MT873422	GenBank	-	Homo sapiens	Complete	United States / Massachusetts	2020-04-18	-	2020-08-08	Infectious Disease Program, Broad Institute of Harvard and MIT, 75 Ames St, Cambridge, MA 02142, USA
SARS-CoV-2/human/USA/MA-DPH-00317/2020	MT873467	GenBank	-	Homo sapiens	Complete	United States / Massachusetts	2020-04-18	-	2020-08-08	Infectious Disease Program, Broad Institute of Harvard and MIT, 75 Ames St, Cambridge, MA 02142, USA
hCoV-19/Portugal/PT0957/2020	EPI_ISL_511506	GISAID	-	Homo Sapiens	Complete	Portugal	2020-04-19	Instituto Nacional de Saude (INSA)	2020-08-08	Instituto Nacional de Saude (INSA) and Instituto Gulbenkian de Ciencia (IGC)
hCoV-19/Portugal/PT0956/2020	EPI_ISL_511505	GISAID	-	Homo Sapiens	Complete	Portugal	2020-04-20	Instituto Nacional de Saude (INSA)	2020-08-08	Instituto Nacional de Saude (INSA) and Instituto Gulbenkian de Ciencia (IGC)
SARS-CoV-2/human/USA/MA-MGH-01460/2020	MT873143	GenBank	-	Homo sapiens	Complete	United States / Massachusetts	2020-04-28	-	2020-08-08	Infectious Disease Program, Broad Institute of Harvard and MIT, 75 Ames St, Cambridge, MA 02142, USA
SARS-CoV-2/human/USA/MA-MGH-01552/2020	MT873259	GenBank	-	Homo sapiens	Complete	United States / Massachusetts	2020-04-28	-	2020-08-08	Infectious Disease Program, Broad Institute of Harvard and MIT, 75 Ames St, Cambridge, MA 02142, USA
SARS-CoV-2/human/USA/MA-MGH-01544/2020	MT873290	GenBank	-	Homo sapiens	Complete	United States / Massachusetts	2020-04-28	-	2020-08-08	Infectious Disease Program, Broad Institute of Harvard and MIT, 75 Ames St, Cambridge, MA 02142, USA
SARS-CoV-2/human/USA/MA-MGH-01543/2020	MT873338	GenBank	-	Homo sapiens	Complete	United States / Massachusetts	2020-04-28	-	2020-08-08	Infectious Disease Program, Broad Institute of Harvard and MIT, 75 Ames St, Cambridge, MA 02142, USA
hCoV-19/Portugal/PT0959/2020	EPI_ISL_511508	GISAID	-	Homo Sapiens	Complete	Portugal	2020-04-29	Instituto Nacional de Saude (INSA)	2020-08-08	Instituto Nacional de Saude (INSA) and Instituto Gulbenkian de Ciencia (IGC)
SARS-CoV-2/human/USA/MA-MGH-01169/2020	MT873058	GenBank	-	Homo sapiens	Complete	United States / Massachusetts	2020-04-29	-	2020-08-08	Infectious Disease Program, Broad Institute of Harvard and MIT, 75 Ames St, Cambridge, MA 02142, USA
SARS-CoV-2/human/USA/MA-MGH-01153/2020	MT873092	GenBank	-	Homo sapiens	Complete	United States / Massachusetts	2020-04-29	-	2020-08-08	Infectious Disease Program, Broad Institute of Harvard and MIT, 75 Ames St, Cambridge, MA 02142, USA
SARS-CoV-2/human/USA/MA-MGH-01182/2020	MT873209	GenBank	-	Homo sapiens	Complete	United States / Massachusetts	2020-04-29	-	2020-08-08	Infectious Disease Program, Broad Institute of Harvard and MIT, 75 Ames St, Cambridge, MA 02142, USA
SARS-CoV-2/human/USA/MA-MGH-01151/2020	MT873257	GenBank	-	Homo sapiens	Complete	United States / Massachusetts	2020-04-29	-	2020-08-08	Infectious Disease Program, Broad Institute of Harvard and MIT, 75 Ames St, Cambridge, MA 02142, USA
SARS-CoV-2/human/USA/MA-MGH-01183/2020	MT873283	GenBank	-	Homo sapiens	Complete	United States / Massachusetts	2020-04-29	-	2020-08-08	Infectious Disease Program, Broad Institute of Harvard and MIT, 75 Ames St, Cambridge, MA 02142, USA
SARS-CoV-2/human/USA/MA-MGH-01152/2020	MT873385	GenBank	-	Homo sapiens	Complete	United States / Massachusetts	2020-04-29	-	2020-08-08	Infectious Disease Program, Broad Institute of Harvard and MIT, 75 Ames St, Cambridge, MA 02142, USA
SARS-CoV-2/human/USA/MA-MGH-01157/2020	MT873430	GenBank	-	Homo sapiens	Complete	United States / Massachusetts	2020-04-29	-	2020-08-08	Infectious Disease Program, Broad Institute of Harvard and MIT, 75 Ames St, Cambridge, MA 02142, USA
SARS-CoV-2/human/USA/MA-MGH-01161/2020	MT873461	GenBank	-	Homo sapiens	Complete	United States / Massachusetts	2020-04-29	-	2020-08-08	Infectious Disease Program, Broad Institute of Harvard and MIT, 75 Ames St, Cambridge, MA 02142, USA
SARS-CoV-2/human/USA/MA-MGH-01073/2020	MT873087	GenBank	-	Homo sapiens	Complete	United States / Massachusetts	2020-04-30	-	2020-08-08	Infectious Disease Program, Broad Institute of Harvard and MIT, 75 Ames St, Cambridge, MA 02142, USA
SARS-CoV-2/human/USA/MA-MGH-01443/2020	MT873159	GenBank	-	Homo sapiens	Complete	United States / Massachusetts	2020-04-30	-	2020-08-08	Infectious Disease Program, Broad Institute of Harvard and MIT, 75 Ames St, Cambridge, MA 02142, USA
SARS-CoV-2/human/USA/MA-MGH-01001/2020	MT873226	GenBank	-	Homo sapiens	Complete	United States / Massachusetts	2020-04-30	-	2020-08-08	Infectious Disease Program, Broad Institute of Harvard and MIT, 75 Ames St, Cambridge, MA 02142, USA
SARS-CoV-2/human/USA/MA-MGH-01021/2020	MT873239	GenBank	-	Homo sapiens	Complete	United States / Massachusetts	2020-04-30	-	2020-08-08	Infectious Disease Program, Broad Institute of Harvard and MIT, 75 Ames St, Cambridge, MA 02142, USA
SARS-CoV-2/human/USA/MA-MGH-01022/2020	MT873253	GenBank	-	Homo sapiens	Complete	United States / Massachusetts	2020-04-30	-	2020-08-08	Infectious Disease Program, Broad Institute of Harvard and MIT, 75 Ames St, Cambridge, MA 02142, USA
SARS-CoV-2/human/USA/MA-MGH-01033/2020	MT873278	GenBank	-	Homo sapiens	Complete	United States / Massachusetts	2020-04-30	-	2020-08-08	Infectious Disease Program, Broad Institute of Harvard and MIT, 75 Ames St, Cambridge, MA 02142, USA
SARS-CoV-2/human/USA/MA-MGH-01018/2020	MT873347	GenBank	-	Homo sapiens	Complete	United States / Massachusetts	2020-04-30	-	2020-08-08	Infectious Disease Program, Broad Institute of Harvard and MIT, 75 Ames St, Cambridge, MA 02142, USA
SARS-CoV-2/human/USA/MA-MGH-01452/2020	MT873410	GenBank	-	Homo sapiens	Complete	United States / Massachusetts	2020-04-30	-	2020-08-08	Infectious Disease Program, Broad Institute of Harvard and MIT, 75 Ames St, Cambridge, MA 02142, USA
SARS-CoV-2/human/USA/MA-MGH-01017/2020	MT873412	GenBank	-	Homo sapiens	Complete	United States / Massachusetts	2020-04-30	-	2020-08-08	Infectious Disease Program, Broad Institute of Harvard and MIT, 75 Ames St, Cambridge, MA 02142, USA
SARS-CoV-2/human/USA/MA-MGH-01071/2020	MT873420	GenBank	-	Homo sapiens	Complete	United States / Massachusetts	2020-04-30	-	2020-08-08	Infectious Disease Program, Broad Institute of Harvard and MIT, 75 Ames St, Cambridge, MA 02142, USA
SARS-CoV-2/human/USA/MA-MGH-01448/2020	MT873447	GenBank	-	Homo sapiens	Complete	United States / Massachusetts	2020-04-30	-	2020-08-08	Infectious Disease Program, Broad Institute of Harvard and MIT, 75 Ames St, Cambridge, MA 02142, USA
SARS-CoV-2/human/USA/MA-MGH-01081/2020	MT873081	GenBank	-	Homo sapiens	Complete	United States / Massachusetts	2020-05-01	-	2020-08-08	Infectious Disease Program, Broad Institute of Harvard and MIT, 75 Ames St, Cambridge, MA 02142, USA
SARS-CoV-2/human/USA/MA-MGH-01032/2020	MT873091	GenBank	-	Homo sapiens	Complete	United States / Massachusetts	2020-05-01	-	2020-08-08	Infectious Disease Program, Broad Institute of Harvard and MIT, 75 Ames St, Cambridge, MA 02142, USA
SARS-CoV-2/human/USA/MA-MGH-01111/2020	MT873102	GenBank	-	Homo sapiens	Complete	United States / Massachusetts	2020-05-01	-	2020-08-08	Infectious Disease Program, Broad Institute of Harvard and MIT, 75 Ames St, Cambridge, MA 02142, USA
SARS-CoV-2/human/USA/MA-MGH-01089/2020	MT873112	GenBank	-	Homo sapiens	Complete	United States / Massachusetts	2020-05-01	-	2020-08-08	Infectious Disease Program, Broad Institute of Harvard and MIT, 75 Ames St, Cambridge, MA 02142, USA
SARS-CoV-2/human/USA/MA-MGH-01107/2020	MT873125	GenBank	-	Homo sapiens	Complete	United States / Massachusetts	2020-05-01	-	2020-08-08	Infectious Disease Program, Broad Institute of Harvard and MIT, 75 Ames St, Cambridge, MA 02142, USA
SARS-CoV-2/human/USA/MA-MGH-01096/2020	MT873133	GenBank	-	Homo sapiens	Complete	United States / Massachusetts	2020-05-01	-	2020-08-08	Infectious Disease Program, Broad Institute of Harvard and MIT, 75 Ames St, Cambridge, MA 02142, USA
SARS-CoV-2/human/USA/MA-MGH-01080/2020	MT873152	GenBank	-	Homo sapiens	Complete	United States / Massachusetts	2020-05-01	-	2020-08-08	Infectious Disease Program, Broad Institute of Harvard and MIT, 75 Ames St, Cambridge, MA 02142, USA
SARS-CoV-2/human/USA/MA-MGH-00996/2020	MT873200	GenBank	-	Homo sapiens	Complete	United States / Massachusetts	2020-05-01	-	2020-08-08	Infectious Disease Program, Broad Institute of Harvard and MIT, 75 Ames St, Cambridge, MA 02142, USA
SARS-CoV-2/human/USA/MA-MGH-01076/2020	MT873237	GenBank	-	Homo sapiens	Complete	United States / Massachusetts	2020-05-01	-	2020-08-08	Infectious Disease Program, Broad Institute of Harvard and MIT, 75 Ames St, Cambridge, MA 02142, USA
SARS-CoV-2/human/USA/MA-MGH-01048/2020	MT873265	GenBank	-	Homo sapiens	Complete	United States / Massachusetts	2020-05-01	-	2020-08-08	Infectious Disease Program, Broad Institute of Harvard and MIT, 75 Ames St, Cambridge, MA 02142, USA
SARS-CoV-2/human/USA/MA-MGH-01068/2020	MT873269	GenBank	-	Homo sapiens	Complete	United States / Massachusetts	2020-05-01	-	2020-08-08	Infectious Disease Program, Broad Institute of Harvard and MIT, 75 Ames St, Cambridge, MA 02142, USA
SARS-CoV-2/human/USA/MA-MGH-01061/2020	MT873277	GenBank	-	Homo sapiens	Complete	United States / Massachusetts	2020-05-01	-	2020-08-08	Infectious Disease Program, Broad Institute of Harvard and MIT, 75 Ames St, Cambridge, MA 02142, USA
SARS-CoV-2/human/USA/MA-MGH-01031/2020	MT873331	GenBank	-	Homo sapiens	Complete	United States / Massachusetts	2020-05-01	-	2020-08-08	Infectious Disease Program, Broad Institute of Harvard and MIT, 75 Ames St, Cambridge, MA 02142, USA
SARS-CoV-2/human/USA/MA-MGH-01086/2020	MT873364	GenBank	-	Homo sapiens	Complete	United States / Massachusetts	2020-05-01	-	2020-08-08	Infectious Disease Program, Broad Institute of Harvard and MIT, 75 Ames St, Cambridge, MA 02142, USA
SARS-CoV-2/human/USA/MA-MGH-01045/2020	MT873367	GenBank	-	Homo sapiens	Complete	United States / Massachusetts	2020-05-01	-	2020-08-08	Infectious Disease Program, Broad Institute of Harvard and MIT, 75 Ames St, Cambridge, MA 02142, USA
SARS-CoV-2/human/USA/MA-MGH-01109/2020	MT873373	GenBank	-	Homo sapiens	Complete	United States / Massachusetts	2020-05-01	-	2020-08-08	Infectious Disease Program, Broad Institute of Harvard and MIT, 75 Ames St, Cambridge, MA 02142, USA
SARS-CoV-2/human/USA/MA-MGH-01084/2020	MT873379	GenBank	-	Homo sapiens	Complete	United States / Massachusetts	2020-05-01	-	2020-08-08	Infectious Disease Program, Broad Institute of Harvard and MIT, 75 Ames St, Cambridge, MA 02142, USA
SARS-CoV-2/human/USA/MA-MGH-01057/2020	MT873384	GenBank	-	Homo sapiens	Complete	United States / Massachusetts	2020-05-01	-	2020-08-08	Infectious Disease Program, Broad Institute of Harvard and MIT, 75 Ames St, Cambridge, MA 02142, USA
SARS-CoV-2/human/USA/MA-MGH-00992/2020	MT873389	GenBank	-	Homo sapiens	Complete	United States / Massachusetts	2020-05-01	-	2020-08-08	Infectious Disease Program, Broad Institute of Harvard and MIT, 75 Ames St, Cambridge, MA 02142, USA
SARS-CoV-2/human/USA/MA-MGH-01103/2020	MT873411	GenBank	-	Homo sapiens	Complete	United States / Massachusetts	2020-05-01	-	2020-08-08	Infectious Disease Program, Broad Institute of Harvard and MIT, 75 Ames St, Cambridge, MA 02142, USA
SARS-CoV-2/human/USA/MA-MGH-01110/2020	MT873472	GenBank	-	Homo sapiens	Complete	United States / Massachusetts	2020-05-01	-	2020-08-08	Infectious Disease Program, Broad Institute of Harvard and MIT, 75 Ames St, Cambridge, MA 02142, USA
SARS-CoV-2/human/USA/MA-MGH-01092/2020	MT873484	GenBank	-	Homo sapiens	Complete	United States / Massachusetts	2020-05-01	-	2020-08-08	Infectious Disease Program, Broad Institute of Harvard and MIT, 75 Ames St, Cambridge, MA 02142, USA
SARS-CoV-2/human/USA/MA-MGH-01063/2020	MT873493	GenBank	-	Homo sapiens	Complete	United States / Massachusetts	2020-05-01	-	2020-08-08	Infectious Disease Program, Broad Institute of Harvard and MIT, 75 Ames St, Cambridge, MA 02142, USA
SARS-CoV-2/human/USA/MA-MGH-01049/2020	MT873504	GenBank	-	Homo sapiens	Complete	United States / Massachusetts	2020-05-01	-	2020-08-08	Infectious Disease Program, Broad Institute of Harvard and MIT, 75 Ames St, Cambridge, MA 02142, USA
SARS-CoV-2/human/USA/MA-MGH-01137/2020	MT873063	GenBank	-	Homo sapiens	Complete	United States / Massachusetts	2020-05-02	-	2020-08-08	Infectious Disease Program, Broad Institute of Harvard and MIT, 75 Ames St, Cambridge, MA 02142, USA
SARS-CoV-2/human/USA/MA-MGH-01120/2020	MT873083	GenBank	-	Homo sapiens	Complete	United States / Massachusetts	2020-05-02	-	2020-08-08	Infectious Disease Program, Broad Institute of Harvard and MIT, 75 Ames St, Cambridge, MA 02142, USA
SARS-CoV-2/human/USA/MA-MGH-01126/2020	MT873103	GenBank	-	Homo sapiens	Complete	United States / Massachusetts	2020-05-02	-	2020-08-08	Infectious Disease Program, Broad Institute of Harvard and MIT, 75 Ames St, Cambridge, MA 02142, USA
SARS-CoV-2/human/USA/MA-MGH-00931/2020	MT873113	GenBank	-	Homo sapiens	Complete	United States / Massachusetts	2020-05-02	-	2020-08-08	Infectious Disease Program, Broad Institute of Harvard and MIT, 75 Ames St, Cambridge, MA 02142, USA
SARS-CoV-2/human/USA/MA-MGH-00937/2020	MT873116	GenBank	-	Homo sapiens	Complete	United States / Massachusetts	2020-05-02	-	2020-08-08	Infectious Disease Program, Broad Institute of Harvard and MIT, 75 Ames St, Cambridge, MA 02142, USA
SARS-CoV-2/human/USA/MA-MGH-01141/2020	MT873127	GenBank	-	Homo sapiens	Complete	United States / Massachusetts	2020-05-02	-	2020-08-08	Infectious Disease Program, Broad Institute of Harvard and MIT, 75 Ames St, Cambridge, MA 02142, USA
SARS-CoV-2/human/USA/MA-MGH-00923/2020	MT873148	GenBank	-	Homo sapiens	Complete	United States / Massachusetts	2020-05-02	-	2020-08-08	Infectious Disease Program, Broad Institute of Harvard and MIT, 75 Ames St, Cambridge, MA 02142, USA
SARS-CoV-2/human/USA/MA-MGH-00946/2020	MT873150	GenBank	-	Homo sapiens	Complete	United States / Massachusetts	2020-05-02	-	2020-08-08	Infectious Disease Program, Broad Institute of Harvard and MIT, 75 Ames St, Cambridge, MA 02142, USA
SARS-CoV-2/human/USA/MA-MGH-00922/2020	MT873151	GenBank	-	Homo sapiens	Complete	United States / Massachusetts	2020-05-02	-	2020-08-08	Infectious Disease Program, Broad Institute of Harvard and MIT, 75 Ames St, Cambridge, MA 02142, USA
SARS-CoV-2/human/USA/MA-MGH-01127/2020	MT873169	GenBank	-	Homo sapiens	Complete	United States / Massachusetts	2020-05-02	-	2020-08-08	Infectious Disease Program, Broad Institute of Harvard and MIT, 75 Ames St, Cambridge, MA 02142, USA
SARS-CoV-2/human/USA/MA-MGH-00954/2020	MT873210	GenBank	-	Homo sapiens	Complete	United States / New Hampshire	2020-05-02	-	2020-08-08	Infectious Disease Program, Broad Institute of Harvard and MIT, 75 Ames St, Cambridge, MA 02142, USA
SARS-CoV-2/human/USA/MA-MGH-01132/2020	MT873335	GenBank	-	Homo sapiens	Complete	United States / Massachusetts	2020-05-02	-	2020-08-08	Infectious Disease Program, Broad Institute of Harvard and MIT, 75 Ames St, Cambridge, MA 02142, USA
SARS-CoV-2/human/USA/MA-MGH-00947/2020	MT873372	GenBank	-	Homo sapiens	Complete	United States / Massachusetts	2020-05-02	-	2020-08-08	Infectious Disease Program, Broad Institute of Harvard and MIT, 75 Ames St, Cambridge, MA 02142, USA
SARS-CoV-2/human/USA/MA-MGH-00926/2020	MT873375	GenBank	-	Homo sapiens	Complete	United States / Massachusetts	2020-05-02	-	2020-08-08	Infectious Disease Program, Broad Institute of Harvard and MIT, 75 Ames St, Cambridge, MA 02142, USA
SARS-CoV-2/human/USA/MA-MGH-01108/2020	MT873376	GenBank	-	Homo sapiens	Complete	United States / Massachusetts	2020-05-02	-	2020-08-08	Infectious Disease Program, Broad Institute of Harvard and MIT, 75 Ames St, Cambridge, MA 02142, USA
SARS-CoV-2/human/USA/MA-MGH-01121/2020	MT873396	GenBank	-	Homo sapiens	Complete	United States / Massachusetts	2020-05-02	-	2020-08-08	Infectious Disease Program, Broad Institute of Harvard and MIT, 75 Ames St, Cambridge, MA 02142, USA
SARS-CoV-2/human/USA/MA-MGH-01149/2020	MT873445	GenBank	-	Homo sapiens	Complete	United States / Massachusetts	2020-05-02	-	2020-08-08	Infectious Disease Program, Broad Institute of Harvard and MIT, 75 Ames St, Cambridge, MA 02142, USA
SARS-CoV-2/human/USA/MA-MGH-01140/2020	MT873476	GenBank	-	Homo sapiens	Complete	United States / Massachusetts	2020-05-02	-	2020-08-08	Infectious Disease Program, Broad Institute of Harvard and MIT, 75 Ames St, Cambridge, MA 02142, USA
SARS-CoV-2/human/USA/MA-MGH-00976/2020	MT873052	GenBank	-	Homo sapiens	Complete	United States / Massachusetts	2020-05-03	-	2020-08-08	Infectious Disease Program, Broad Institute of Harvard and MIT, 75 Ames St, Cambridge, MA 02142, USA
SARS-CoV-2/human/USA/MA-MGH-00977/2020	MT873251	GenBank	-	Homo sapiens	Complete	United States / Massachusetts	2020-05-03	-	2020-08-08	Infectious Disease Program, Broad Institute of Harvard and MIT, 75 Ames St, Cambridge, MA 02142, USA
SARS-CoV-2/human/USA/MA-MGH-01196/2020	MT873264	GenBank	-	Homo sapiens	Complete	United States / Massachusetts	2020-05-03	-	2020-08-08	Infectious Disease Program, Broad Institute of Harvard and MIT, 75 Ames St, Cambridge, MA 02142, USA
SARS-CoV-2/human/USA/MA-MGH-00958/2020	MT873280	GenBank	-	Homo sapiens	Complete	United States / Massachusetts	2020-05-03	-	2020-08-08	Infectious Disease Program, Broad Institute of Harvard and MIT, 75 Ames St, Cambridge, MA 02142, USA
SARS-CoV-2/human/USA/MA-MGH-00959/2020	MT873381	GenBank	-	Homo sapiens	Complete	United States / Massachusetts	2020-05-03	-	2020-08-08	Infectious Disease Program, Broad Institute of Harvard and MIT, 75 Ames St, Cambridge, MA 02142, USA
SARS-CoV-2/human/USA/MA-MGH-00957/2020	MT873463	GenBank	-	Homo sapiens	Complete	United States / Massachusetts	2020-05-03	-	2020-08-08	Infectious Disease Program, Broad Institute of Harvard and MIT, 75 Ames St, Cambridge, MA 02142, USA
SARS-CoV-2/human/USA/MA-MGH-00978/2020	MT873499	GenBank	-	Homo sapiens	Complete	United States / Massachusetts	2020-05-03	-	2020-08-08	Infectious Disease Program, Broad Institute of Harvard and MIT, 75 Ames St, Cambridge, MA 02142, USA
SARS-CoV-2/human/USA/MA-MGH-01194/2020	MT873059	GenBank	-	Homo sapiens	Complete	United States / Massachusetts	2020-05-04	-	2020-08-08	Infectious Disease Program, Broad Institute of Harvard and MIT, 75 Ames St, Cambridge, MA 02142, USA
SARS-CoV-2/human/USA/MA-MGH-01260/2020	MT873078	GenBank	-	Homo sapiens	Complete	United States / Massachusetts	2020-05-04	-	2020-08-08	Infectious Disease Program, Broad Institute of Harvard and MIT, 75 Ames St, Cambridge, MA 02142, USA
SARS-CoV-2/human/USA/MA-MGH-01201/2020	MT873079	GenBank	-	Homo sapiens	Complete	United States / Massachusetts	2020-05-04	-	2020-08-08	Infectious Disease Program, Broad Institute of Harvard and MIT, 75 Ames St, Cambridge, MA 02142, USA
SARS-CoV-2/human/USA/MA-MGH-01206/2020	MT873129	GenBank	-	Homo sapiens	Complete	United States / Massachusetts	2020-05-04	-	2020-08-08	Infectious Disease Program, Broad Institute of Harvard and MIT, 75 Ames St, Cambridge, MA 02142, USA
SARS-CoV-2/human/USA/MA-MGH-01257/2020	MT873250	GenBank	-	Homo sapiens	Complete	United States / Massachusetts	2020-05-04	-	2020-08-08	Infectious Disease Program, Broad Institute of Harvard and MIT, 75 Ames St, Cambridge, MA 02142, USA
SARS-CoV-2/human/USA/MA-MGH-01256/2020	MT873270	GenBank	-	Homo sapiens	Complete	United States / Massachusetts	2020-05-04	-	2020-08-08	Infectious Disease Program, Broad Institute of Harvard and MIT, 75 Ames St, Cambridge, MA 02142, USA
SARS-CoV-2/human/USA/MA-MGH-01195/2020	MT873307	GenBank	-	Homo sapiens	Complete	United States / Massachusetts	2020-05-04	-	2020-08-08	Infectious Disease Program, Broad Institute of Harvard and MIT, 75 Ames St, Cambridge, MA 02142, USA
SARS-CoV-2/human/USA/MA-MGH-01207/2020	MT873408	GenBank	-	Homo sapiens	Complete	United States / Massachusetts	2020-05-04	-	2020-08-08	Infectious Disease Program, Broad Institute of Harvard and MIT, 75 Ames St, Cambridge, MA 02142, USA
SARS-CoV-2/human/USA/MA-MGH-00896/2020	MT873099	GenBank	-	Homo sapiens	Complete	United States / Massachusetts	2020-05-05	-	2020-08-08	Infectious Disease Program, Broad Institute of Harvard and MIT, 75 Ames St, Cambridge, MA 02142, USA
SARS-CoV-2/human/USA/MA-MGH-01325/2020	MT873120	GenBank	-	Homo sapiens	Complete	United States / Massachusetts	2020-05-05	-	2020-08-08	Infectious Disease Program, Broad Institute of Harvard and MIT, 75 Ames St, Cambridge, MA 02142, USA
SARS-CoV-2/human/USA/MA-MGH-01331/2020	MT873167	GenBank	-	Homo sapiens	Complete	United States / Massachusetts	2020-05-05	-	2020-08-08	Infectious Disease Program, Broad Institute of Harvard and MIT, 75 Ames St, Cambridge, MA 02142, USA
SARS-CoV-2/human/USA/MA-MGH-01333/2020	MT873191	GenBank	-	Homo sapiens	Complete	United States / Massachusetts	2020-05-05	-	2020-08-08	Infectious Disease Program, Broad Institute of Harvard and MIT, 75 Ames St, Cambridge, MA 02142, USA
SARS-CoV-2/human/USA/MA-MGH-00893/2020	MT873199	GenBank	-	Homo sapiens	Complete	United States / Massachusetts	2020-05-05	-	2020-08-08	Infectious Disease Program, Broad Institute of Harvard and MIT, 75 Ames St, Cambridge, MA 02142, USA
SARS-CoV-2/human/USA/MA-MGH-01343/2020	MT873216	GenBank	-	Homo sapiens	Complete	United States / Massachusetts	2020-05-05	-	2020-08-08	Infectious Disease Program, Broad Institute of Harvard and MIT, 75 Ames St, Cambridge, MA 02142, USA
SARS-CoV-2/human/USA/MA-MGH-01284/2020	MT873224	GenBank	-	Homo sapiens	Complete	United States / Massachusetts	2020-05-05	-	2020-08-08	Infectious Disease Program, Broad Institute of Harvard and MIT, 75 Ames St, Cambridge, MA 02142, USA
SARS-CoV-2/human/USA/MA-MGH-00900/2020	MT873293	GenBank	-	Homo sapiens	Complete	United States / Massachusetts	2020-05-05	-	2020-08-08	Infectious Disease Program, Broad Institute of Harvard and MIT, 75 Ames St, Cambridge, MA 02142, USA
SARS-CoV-2/human/USA/MA-MGH-01297/2020	MT873301	GenBank	-	Homo sapiens	Complete	United States / Massachusetts	2020-05-05	-	2020-08-08	Infectious Disease Program, Broad Institute of Harvard and MIT, 75 Ames St, Cambridge, MA 02142, USA
SARS-CoV-2/human/USA/MA-MGH-01328/2020	MT873336	GenBank	-	Homo sapiens	Complete	United States / Massachusetts	2020-05-05	-	2020-08-08	Infectious Disease Program, Broad Institute of Harvard and MIT, 75 Ames St, Cambridge, MA 02142, USA
SARS-CoV-2/human/USA/MA-MGH-01338/2020	MT873361	GenBank	-	Homo sapiens	Complete	United States / Massachusetts	2020-05-05	-	2020-08-08	Infectious Disease Program, Broad Institute of Harvard and MIT, 75 Ames St, Cambridge, MA 02142, USA
SARS-CoV-2/human/USA/MA-MGH-01304/2020	MT873370	GenBank	-	Homo sapiens	Complete	United States / Massachusetts	2020-05-05	-	2020-08-08	Infectious Disease Program, Broad Institute of Harvard and MIT, 75 Ames St, Cambridge, MA 02142, USA
SARS-CoV-2/human/USA/MA-MGH-01344/2020	MT873407	GenBank	-	Homo sapiens	Complete	United States / Massachusetts	2020-05-05	-	2020-08-08	Infectious Disease Program, Broad Institute of Harvard and MIT, 75 Ames St, Cambridge, MA 02142, USA
SARS-CoV-2/human/USA/MA-MGH-01290/2020	MT873479	GenBank	-	Homo sapiens	Complete	United States / Massachusetts	2020-05-05	-	2020-08-08	Infectious Disease Program, Broad Institute of Harvard and MIT, 75 Ames St, Cambridge, MA 02142, USA
hCoV-19/Portugal/PT1136/2020	EPI_ISL_511683	GISAID	-	Homo Sapiens	Complete	Portugal	2020-05-06	Instituto Nacional de Saude (INSA)	2020-08-08	Instituto Nacional de Saude (INSA)
hCoV-19/Portugal/PT1137/2020	EPI_ISL_511684	GISAID	-	Homo Sapiens	Complete	Portugal	2020-05-06	Instituto Nacional de Saude (INSA)	2020-08-08	Instituto Nacional de Saude (INSA)
SARS-CoV-2/human/USA/MA-MGH-01358/2020	MT873064	GenBank	-	Homo sapiens	Complete	United States / Massachusetts	2020-05-06	-	2020-08-08	Infectious Disease Program, Broad Institute of Harvard and MIT, 75 Ames St, Cambridge, MA 02142, USA
SARS-CoV-2/human/USA/MA-MGH-01409/2020	MT873073	GenBank	-	Homo sapiens	Complete	United States / Massachusetts	2020-05-06	-	2020-08-08	Infectious Disease Program, Broad Institute of Harvard and MIT, 75 Ames St, Cambridge, MA 02142, USA
SARS-CoV-2/human/USA/MA-MGH-01381/2020	MT873076	GenBank	-	Homo sapiens	Complete	United States / Massachusetts	2020-05-06	-	2020-08-08	Infectious Disease Program, Broad Institute of Harvard and MIT, 75 Ames St, Cambridge, MA 02142, USA
SARS-CoV-2/human/USA/MA-MGH-01397/2020	MT873108	GenBank	-	Homo sapiens	Complete	United States / Massachusetts	2020-05-06	-	2020-08-08	Infectious Disease Program, Broad Institute of Harvard and MIT, 75 Ames St, Cambridge, MA 02142, USA
SARS-CoV-2/human/USA/MA-MGH-01367/2020	MT873187	GenBank	-	Homo sapiens	Complete	United States / Massachusetts	2020-05-06	-	2020-08-08	Infectious Disease Program, Broad Institute of Harvard and MIT, 75 Ames St, Cambridge, MA 02142, USA
SARS-CoV-2/human/USA/MA-MGH-01372/2020	MT873201	GenBank	-	Homo sapiens	Complete	United States / Massachusetts	2020-05-06	-	2020-08-08	Infectious Disease Program, Broad Institute of Harvard and MIT, 75 Ames St, Cambridge, MA 02142, USA
SARS-CoV-2/human/USA/MA-MGH-01407/2020	MT873242	GenBank	-	Homo sapiens	Complete	United States / Massachusetts	2020-05-06	-	2020-08-08	Infectious Disease Program, Broad Institute of Harvard and MIT, 75 Ames St, Cambridge, MA 02142, USA
SARS-CoV-2/human/USA/MA-MGH-01467/2020	MT873245	GenBank	-	Homo sapiens	Complete	United States / Massachusetts	2020-05-06	-	2020-08-08	Infectious Disease Program, Broad Institute of Harvard and MIT, 75 Ames St, Cambridge, MA 02142, USA
SARS-CoV-2/human/USA/MA-MGH-01405/2020	MT873324	GenBank	-	Homo sapiens	Complete	United States / Massachusetts	2020-05-06	-	2020-08-08	Infectious Disease Program, Broad Institute of Harvard and MIT, 75 Ames St, Cambridge, MA 02142, USA
SARS-CoV-2/human/USA/MA-MGH-01380/2020	MT873334	GenBank	-	Homo sapiens	Complete	United States / Massachusetts	2020-05-06	-	2020-08-08	Infectious Disease Program, Broad Institute of Harvard and MIT, 75 Ames St, Cambridge, MA 02142, USA
SARS-CoV-2/human/USA/MA-MGH-01382/2020	MT873397	GenBank	-	Homo sapiens	Complete	United States / Massachusetts	2020-05-06	-	2020-08-08	Infectious Disease Program, Broad Institute of Harvard and MIT, 75 Ames St, Cambridge, MA 02142, USA
SARS-CoV-2/human/USA/MA-MGH-01365/2020	MT873433	GenBank	-	Homo sapiens	Complete	United States / Massachusetts	2020-05-06	-	2020-08-08	Infectious Disease Program, Broad Institute of Harvard and MIT, 75 Ames St, Cambridge, MA 02142, USA
SARS-CoV-2/human/USA/MA-MGH-01379/2020	MT873470	GenBank	-	Homo sapiens	Complete	United States / Massachusetts	2020-05-06	-	2020-08-08	Infectious Disease Program, Broad Institute of Harvard and MIT, 75 Ames St, Cambridge, MA 02142, USA
SARS-CoV-2/human/USA/MA-MGH-01491/2020	MT873050	GenBank	-	Homo sapiens	Complete	United States / Massachusetts	2020-05-07	-	2020-08-08	Infectious Disease Program, Broad Institute of Harvard and MIT, 75 Ames St, Cambridge, MA 02142, USA
SARS-CoV-2/human/USA/MA-MGH-01502/2020	MT873098	GenBank	-	Homo sapiens	Complete	United States / Massachusetts	2020-05-07	-	2020-08-08	Infectious Disease Program, Broad Institute of Harvard and MIT, 75 Ames St, Cambridge, MA 02142, USA
SARS-CoV-2/human/USA/MA-MGH-01501/2020	MT873115	GenBank	-	Homo sapiens	Complete	United States / Massachusetts	2020-05-07	-	2020-08-08	Infectious Disease Program, Broad Institute of Harvard and MIT, 75 Ames St, Cambridge, MA 02142, USA
SARS-CoV-2/human/USA/MA-MGH-01415/2020	MT873131	GenBank	-	Homo sapiens	Complete	United States / Massachusetts	2020-05-07	-	2020-08-08	Infectious Disease Program, Broad Institute of Harvard and MIT, 75 Ames St, Cambridge, MA 02142, USA
SARS-CoV-2/human/USA/MA-MGH-01522/2020	MT873140	GenBank	-	Homo sapiens	Complete	United States / Massachusetts	2020-05-07	-	2020-08-08	Infectious Disease Program, Broad Institute of Harvard and MIT, 75 Ames St, Cambridge, MA 02142, USA
SARS-CoV-2/human/USA/MA-MGH-01469/2020	MT873175	GenBank	-	Homo sapiens	Complete	United States / Massachusetts	2020-05-07	-	2020-08-08	Infectious Disease Program, Broad Institute of Harvard and MIT, 75 Ames St, Cambridge, MA 02142, USA
SARS-CoV-2/human/USA/MA-MGH-01494/2020	MT873319	GenBank	-	Homo sapiens	Complete	United States / Massachusetts	2020-05-07	-	2020-08-08	Infectious Disease Program, Broad Institute of Harvard and MIT, 75 Ames St, Cambridge, MA 02142, USA
SARS-CoV-2/human/USA/MA-MGH-01495/2020	MT873350	GenBank	-	Homo sapiens	Complete	United States / Massachusetts	2020-05-07	-	2020-08-08	Infectious Disease Program, Broad Institute of Harvard and MIT, 75 Ames St, Cambridge, MA 02142, USA
SARS-CoV-2/human/USA/MA-MGH-01504/2020	MT873391	GenBank	-	Homo sapiens	Complete	United States / Massachusetts	2020-05-07	-	2020-08-08	Infectious Disease Program, Broad Institute of Harvard and MIT, 75 Ames St, Cambridge, MA 02142, USA
SARS-CoV-2/human/USA/MA-MGH-01606/2020	MT873192	GenBank	-	Homo sapiens	Complete	United States / Massachusetts	2020-05-08	-	2020-08-08	Infectious Disease Program, Broad Institute of Harvard and MIT, 75 Ames St, Cambridge, MA 02142, USA
SARS-CoV-2/human/USA/MA-MGH-01623/2020	MT873051	GenBank	-	Homo sapiens	Complete	United States / Massachusetts	2020-05-09	-	2020-08-08	Infectious Disease Program, Broad Institute of Harvard and MIT, 75 Ames St, Cambridge, MA 02142, USA
SARS-CoV-2/human/USA/MA-MGH-01592/2020	MT873134	GenBank	-	Homo sapiens	Complete	United States / Massachusetts	2020-05-09	-	2020-08-08	Infectious Disease Program, Broad Institute of Harvard and MIT, 75 Ames St, Cambridge, MA 02142, USA
SARS-CoV-2/human/USA/MA-MGH-01593/2020	MT873346	GenBank	-	Homo sapiens	Complete	United States / Massachusetts	2020-05-09	-	2020-08-08	Infectious Disease Program, Broad Institute of Harvard and MIT, 75 Ames St, Cambridge, MA 02142, USA
hCoV-19/USA/CA-IGI-0057/2020	EPI_ISL_511812	GISAID	-	Homo Sapiens	Complete	United States / California / Alameda County	2020-05-20	Innovative Genomics Institute, UC Berkeley	2020-08-08	Innovative Genomics Institute, UC Berkeley
hCoV-19/USA/CA-IGI-0058/2020	EPI_ISL_511813	GISAID	-	Homo Sapiens	Complete	United States / California / Alameda County	2020-05-20	Innovative Genomics Institute, UC Berkeley	2020-08-08	Innovative Genomics Institute, UC Berkeley
hCoV-19/USA/CA-IGI-0055/2020	EPI_ISL_511810	GISAID	-	Homo Sapiens	Complete	United States / California / Alameda County	2020-05-21	Innovative Genomics Institute, UC Berkeley	2020-08-08	Innovative Genomics Institute, UC Berkeley
hCoV-19/USA/CA-IGI-0089/2020	EPI_ISL_511843	GISAID	-	Homo Sapiens	Complete	United States / California / Alameda County	2020-05-21	Innovative Genomics Institute, UC Berkeley	2020-08-08	Innovative Genomics Institute, UC Berkeley
hCoV-19/USA/CA-IGI-0086/2020	EPI_ISL_511840	GISAID	-	Homo Sapiens	Complete	United States / California / Alameda County	2020-05-22	Innovative Genomics Institute, UC Berkeley	2020-08-08	Innovative Genomics Institute, UC Berkeley
hCoV-19/USA/CA-IGI-0060/2020	EPI_ISL_511815	GISAID	-	Homo Sapiens	Complete	United States / California / Alameda County	2020-05-28	Innovative Genomics Institute, UC Berkeley	2020-08-08	Innovative Genomics Institute, UC Berkeley
hCoV-19/USA/CA-IGI-0068/2020	EPI_ISL_511822	GISAID	-	Homo Sapiens	Complete	United States / California / Alameda County	2020-05-29	Innovative Genomics Institute, UC Berkeley	2020-08-08	Innovative Genomics Institute, UC Berkeley
hCoV-19/USA/CA-IGI-0050/2020	EPI_ISL_511805	GISAID	-	Homo Sapiens	Complete	United States / California / Alameda County	2020-06-02	Innovative Genomics Institute, UC Berkeley	2020-08-08	Innovative Genomics Institute, UC Berkeley
hCoV-19/USA/CA-IGI-0075/2020	EPI_ISL_511829	GISAID	-	Homo Sapiens	Complete	United States / California / Alameda County	2020-06-02	Innovative Genomics Institute, UC Berkeley	2020-08-08	Innovative Genomics Institute, UC Berkeley
hCoV-19/USA/CA-IGI-0059/2020	EPI_ISL_511814	GISAID	-	Homo Sapiens	Complete	United States / California / Alameda County	2020-06-03	Innovative Genomics Institute, UC Berkeley	2020-08-08	Innovative Genomics Institute, UC Berkeley
hCoV-19/USA/CA-IGI-0097/2020	EPI_ISL_511851	GISAID	-	Homo Sapiens	Complete	United States / California / Alameda County	2020-06-05	Innovative Genomics Institute, UC Berkeley	2020-08-08	Innovative Genomics Institute, UC Berkeley
hCoV-19/USA/CA-IGI-0074/2020	EPI_ISL_511828	GISAID	-	Homo Sapiens	Complete	United States / California / Alameda County	2020-06-08	Innovative Genomics Institute, UC Berkeley	2020-08-08	Innovative Genomics Institute, UC Berkeley
hCoV-19/USA/CA-IGI-0070/2020	EPI_ISL_511824	GISAID	-	Homo Sapiens	Complete	United States / California / Alameda County	2020-06-10	Innovative Genomics Institute, UC Berkeley	2020-08-08	Innovative Genomics Institute, UC Berkeley
hCoV-19/USA/CA-IGI-0083/2020	EPI_ISL_511837	GISAID	-	Homo Sapiens	Complete	United States / California / Alameda County	2020-06-10	Innovative Genomics Institute, UC Berkeley	2020-08-08	Innovative Genomics Institute, UC Berkeley
hCoV-19/USA/CA-IGI-0051/2020	EPI_ISL_511806	GISAID	-	Homo Sapiens	Complete	United States / California / Alameda County	2020-06-11	Innovative Genomics Institute, UC Berkeley	2020-08-08	Innovative Genomics Institute, UC Berkeley
hCoV-19/USA/CA-IGI-0054/2020	EPI_ISL_511809	GISAID	-	Homo Sapiens	Complete	United States / California / Alameda County	2020-06-11	Innovative Genomics Institute, UC Berkeley	2020-08-08	Innovative Genomics Institute, UC Berkeley
hCoV-19/USA/CA-IGI-0076/2020	EPI_ISL_511830	GISAID	-	Homo Sapiens	Complete	United States / California / Alameda County	2020-06-11	Innovative Genomics Institute, UC Berkeley	2020-08-08	Innovative Genomics Institute, UC Berkeley
hCoV-19/USA/CA-IGI-0077/2020	EPI_ISL_511831	GISAID	-	Homo Sapiens	Complete	United States / California / Alameda County	2020-06-11	Innovative Genomics Institute, UC Berkeley	2020-08-08	Innovative Genomics Institute, UC Berkeley
hCoV-19/USA/CA-IGI-0085/2020	EPI_ISL_511839	GISAID	-	Homo Sapiens	Complete	United States / California / Alameda County	2020-06-11	Innovative Genomics Institute, UC Berkeley	2020-08-08	Innovative Genomics Institute, UC Berkeley
hCoV-19/USA/CA-IGI-0091/2020	EPI_ISL_511845	GISAID	-	Homo Sapiens	Complete	United States / California / Alameda County	2020-06-11	Innovative Genomics Institute, UC Berkeley	2020-08-08	Innovative Genomics Institute, UC Berkeley
hCoV-19/USA/CA-IGI-0095/2020	EPI_ISL_511849	GISAID	-	Homo Sapiens	Complete	United States / California / Alameda County	2020-06-11	Innovative Genomics Institute, UC Berkeley	2020-08-08	Innovative Genomics Institute, UC Berkeley
hCoV-19/USA/CA-IGI-0088/2020	EPI_ISL_511842	GISAID	-	Homo Sapiens	Complete	United States / California / Alameda County	2020-06-12	Innovative Genomics Institute, UC Berkeley	2020-08-08	Innovative Genomics Institute, UC Berkeley
hCoV-19/USA/MD-HP01656/2020	EPI_ISL_511874	GISAID	-	Homo Sapiens	Complete	United States / Maryland	2020-04-03	Johns Hopkins Hospital Department of Pathology	2020-08-09	Johns Hopkins Hospital Department of Pathology
hCoV-19/USA/MD-HP00549/2020	EPI_ISL_511869	GISAID	-	Homo Sapiens	Complete	United States / Maryland	2020-04-06	Johns Hopkins Hospital Department of Pathology	2020-08-09	Johns Hopkins Hospital Department of Pathology
hCoV-19/USA/MD-HP00567/2020	EPI_ISL_511871	GISAID	-	Homo Sapiens	Complete	United States / Maryland	2020-04-06	Johns Hopkins Hospital Department of Pathology	2020-08-09	Johns Hopkins Hospital Department of Pathology
hCoV-19/USA/MD-HP01661/2020	EPI_ISL_511875	GISAID	-	Homo Sapiens	Complete	United States / Maryland	2020-04-09	Johns Hopkins Hospital Department of Pathology	2020-08-09	Johns Hopkins Hospital Department of Pathology
hCoV-19/USA/WA-UW-10034/2020	EPI_ISL_511853	GISAID	-	Homo Sapiens	Complete	United States / Washington	2020-05-29	UW Virology Lab	2020-08-09	UW Virology Lab
hCoV-19/USA/WA-UW-10038/2020	EPI_ISL_511854	GISAID	-	Homo Sapiens	Complete	United States / Washington	2020-05-29	UW Virology Lab	2020-08-09	UW Virology Lab
hCoV-19/USA/WA-UW-10101/2020	EPI_ISL_511855	GISAID	-	Homo Sapiens	Complete	United States / Washington	2020-05-29	UW Virology Lab	2020-08-09	UW Virology Lab
hCoV-19/USA/WA-UW-10105/2020	EPI_ISL_511856	GISAID	-	Homo Sapiens	Complete	United States / Washington	2020-05-29	UW Virology Lab	2020-08-09	UW Virology Lab
hCoV-19/USA/CA-IGI-0066/2020	EPI_ISL_511862	GISAID	-	Homo Sapiens	Complete	United States / California / Alameda County	2020-06-15	Innovative Genomics Institute, UC Berkeley	2020-08-09	Innovative Genomics Institute, UC Berkeley
hCoV-19/Vietnam/VNHN_0207/2020	EPI_ISL_511891	GISAID	-	Homo Sapiens	Complete	Vietnam / Hanoi	2020-03-08	National Hospital of Tropical Diseases	2020-08-10	Oxford University Clinical Research Unit, Hanoi, Vietnam
hCoV-19/Vietnam/VNHN_0554/2020	EPI_ISL_511892	GISAID	-	Homo Sapiens	Complete	Vietnam / Hanoi	2020-03-11	National Hospital of Tropical Diseases	2020-08-10	Oxford University Clinical Research Unit, Hanoi, Vietnam
hCoV-19/Vietnam/VNHN_0847/2020	EPI_ISL_511893	GISAID	-	Homo Sapiens	Complete	Vietnam / Hanoi	2020-03-15	National Hospital of Tropical Diseases	2020-08-10	Oxford University Clinical Research Unit, Hanoi, Vietnam
hCoV-19/Vietnam/VNHN_0897/2020	EPI_ISL_511894	GISAID	-	Homo Sapiens	Complete	Vietnam / Hanoi	2020-03-16	National Hospital of Tropical Diseases	2020-08-10	Oxford University Clinical Research Unit, Hanoi, Vietnam
hCoV-19/Vietnam/VNHN_0899/2020	EPI_ISL_511895	GISAID	-	Homo Sapiens	Complete	Vietnam / Hanoi	2020-03-16	National Hospital of Tropical Diseases	2020-08-10	Oxford University Clinical Research Unit, Hanoi, Vietnam
hCoV-19/Vietnam/VNHN_1166/2020	EPI_ISL_511896	GISAID	-	Homo Sapiens	Complete	Vietnam / Hanoi	2020-03-18	National Hospital of Tropical Diseases	2020-08-10	Oxford University Clinical Research Unit, Hanoi, Vietnam
hCoV-19/Vietnam/VNHN_1863/2020	EPI_ISL_511897	GISAID	-	Homo Sapiens	Complete	Vietnam / Hanoi	2020-03-23	National Hospital of Tropical Diseases	2020-08-10	Oxford University Clinical Research Unit, Hanoi, Vietnam
hCoV-19/India/IK3/2020	EPI_ISL_511900	GISAID	-	Homo Sapiens	Complete	India / West_Bengal / Kolkata	2020-03-31	Institute of Post Graduate Medical Education & Research	2020-08-10	National Institute of Biomedical Genomics - DBT's PAN-INDIA 1000 SARS--CoV-2 RNA Genome Sequencing Consortium
hCoV-19/India/IK8/2020	EPI_ISL_511901	GISAID	-	Homo Sapiens	Complete	India / West_Bengal / Kolkata	2020-04-05	Institute of Post Graduate Medical Education & Research	2020-08-10	National Institute of Biomedical Genomics - DBT's PAN-INDIA 1000 SARS--CoV-2 RNA Genome Sequencing Consortium
hCoV-19/Vietnam/VNHN_5152/2020	EPI_ISL_511898	GISAID	-	Homo Sapiens	Complete	Vietnam / Hanoi	2020-04-14	National Hospital of Tropical Diseases	2020-08-10	Oxford University Clinical Research Unit, Hanoi, Vietnam
hCoV-19/India/IK70/2020	EPI_ISL_511904	GISAID	-	Homo Sapiens	Complete	India / West_Bengal / Kolkata	2020-05-14	Institute of Post Graduate Medical Education & Research	2020-08-10	National Institute of Biomedical Genomics - DBT's PAN-INDIA 1000 SARS--CoV-2 RNA Genome Sequencing Consortium
hCoV-19/India/IK81/2020	EPI_ISL_511905	GISAID	-	Homo Sapiens	Complete	India / West_Bengal / South 24 Parganas	2020-05-17	Institute of Post Graduate Medical Education & Research	2020-08-10	National Institute of Biomedical Genomics - DBT's PAN-INDIA 1000 SARS--CoV-2 RNA Genome Sequencing Consortium
hCoV-19/India/IK89/2020	EPI_ISL_511906	GISAID	-	Homo Sapiens	Complete	India / West_Bengal / Howrah	2020-05-19	Institute of Post Graduate Medical Education & Research	2020-08-10	National Institute of Biomedical Genomics - DBT's PAN-INDIA 1000 SARS--CoV-2 RNA Genome Sequencing Consortium
hCoV-19/England/CAMB-1B385E/2020	EPI_ISL_511970	GISAID	-	Homo Sapiens	Complete	United Kingdom / England	2020-05-22	Department of Pathology, University of Cambridge	2020-08-10	Wellcome Sanger Institute for the COVID-19 Genomics UK Consortium
hCoV-19/India/IK95/2020	EPI_ISL_511907	GISAID	-	Homo Sapiens	Complete	India / West_Bengal / Kolkata	2020-05-24	Institute of Post Graduate Medical Education & Research	2020-08-10	National Institute of Biomedical Genomics - DBT's PAN-INDIA 1000 SARS--CoV-2 RNA Genome Sequencing Consortium
hCoV-19/India/S83/2020	EPI_ISL_511899	GISAID	-	Homo Sapiens	Complete	India / West_Bengal / North 24 Parganas	2020-05-26	ICMR-National Institute of Cholera and Enteric Diseases	2020-08-10	National Institute of Biomedical Genomics - DBT's PAN-INDIA 1000 SARS--CoV-2 RNA Genome Sequencing Consortium
hCoV-19/India/AR26/2020	EPI_ISL_511908	GISAID	-	Homo Sapiens	Complete	India / Uttarakhand / Haridwar	2020-05-27	All india institute of Medical Sciences Rishikesh	2020-08-10	National Institute of Biomedical Genomics - DBT's PAN-INDIA 1000 SARS--CoV-2 RNA Genome Sequencing Consortium
hCoV-19/USA/WA-UW-10116/2020	EPI_ISL_512086	GISAID	-	Homo Sapiens	Complete	United States / Washington	2020-05-29	UW Virology lab	2020-08-10	UW Virology lab
hCoV-19/India/MW35/2020	EPI_ISL_511926	GISAID	-	Homo Sapiens	Complete	India / Maharashtra / Wardha	2020-06-06	Mahatma Gandhi Institute of Medical Sciences	2020-08-10	National Institute of Biomedical Genomics - DBT's PAN-INDIA 1000 SARS--CoV-2 RNA Genome Sequencing Consortium
hCoV-19/India/MW36/2020	EPI_ISL_511927	GISAID	-	Homo Sapiens	Complete	India / Maharashtra / Wardha	2020-06-06	Mahatma Gandhi Institute of Medical Sciences	2020-08-10	National Institute of Biomedical Genomics - DBT's PAN-INDIA 1000 SARS--CoV-2 RNA Genome Sequencing Consortium
hCoV-19/India/AR64/2020	EPI_ISL_511922	GISAID	-	Homo Sapiens	Complete	India / Uttarakhand / Dehradun	2020-06-09	All india institute of Medical Sciences Rishikesh	2020-08-10	National Institute of Biomedical Genomics - DBT's PAN-INDIA 1000 SARS--CoV-2 RNA Genome Sequencing Consortium
hCoV-19/India/MW39/2020	EPI_ISL_511928	GISAID	-	Homo Sapiens	Complete	India / Haryana / Gurgaon	2020-06-10	Mahatma Gandhi Institute of Medical Sciences	2020-08-10	National Institute of Biomedical Genomics - DBT's PAN-INDIA 1000 SARS--CoV-2 RNA Genome Sequencing Consortium
hCoV-19/England/BRIS-13259C/2020	EPI_ISL_511976	GISAID	-	Homo Sapiens	Complete	United Kingdom / England	2020-06-10	PHE South West Regional Laboratory, National Infection Service	2020-08-10	Wellcome Sanger Institute for the COVID-19 Genomics UK Consortium
hCoV-19/England/BRIS-1325C9/2020	EPI_ISL_511961	GISAID	-	Homo Sapiens	Complete	United Kingdom / England	2020-06-11	PHE South West Regional Laboratory, National Infection Service	2020-08-10	Wellcome Sanger Institute for the COVID-19 Genomics UK Consortium
hCoV-19/India/GBRC334a/2020	EPI_ISL_512070	GISAID	-	Homo Sapiens	Complete	India / Gujarat / Adajan	2020-06-12	Department of MicroBiology, Government Medical College, Surat	2020-08-10	Gujarat Biotechnology Research Centre
hCoV-19/India/GBRC334b/2020	EPI_ISL_512071	GISAID	-	Homo Sapiens	Complete	India / Gujarat / Adajan	2020-06-12	Department of MicroBiology, Government Medical College, Surat	2020-08-10	Gujarat Biotechnology Research Centre
hCoV-19/England/BRIS-132DEF/2020	EPI_ISL_511960	GISAID	-	Homo Sapiens	Complete	United Kingdom / England	2020-06-14	PHE South West Regional Laboratory, National Infection Service	2020-08-10	Wellcome Sanger Institute for the COVID-19 Genomics UK Consortium
hCoV-19/England/BRIS-132E19/2020	EPI_ISL_511978	GISAID	-	Homo Sapiens	Complete	United Kingdom / England	2020-06-14	PHE South West Regional Laboratory, National Infection Service	2020-08-10	Wellcome Sanger Institute for the COVID-19 Genomics UK Consortium
hCoV-19/England/BRIS-132CA6/2020	EPI_ISL_511974	GISAID	-	Homo Sapiens	Complete	United Kingdom / England	2020-06-15	PHE South West Regional Laboratory, National Infection Service	2020-08-10	Wellcome Sanger Institute for the COVID-19 Genomics UK Consortium
hCoV-19/India/GA90/2020	EPI_ISL_511935	GISAID	-	Homo Sapiens	Complete	India / Maharashtra / Aurangabad	2020-06-16	Government Medical College	2020-08-10	National Institute of Biomedical Genomics - DBT's PAN-INDIA 1000 SARS--CoV-2 RNA Genome Sequencing Consortium
hCoV-19/England/BRIS-132DA3/2020	EPI_ISL_511966	GISAID	-	Homo Sapiens	Complete	United Kingdom / England	2020-06-16	PHE South West Regional Laboratory, National Infection Service	2020-08-10	Wellcome Sanger Institute for the COVID-19 Genomics UK Consortium
hCoV-19/England/BRIS-132D2B/2020	EPI_ISL_511968	GISAID	-	Homo Sapiens	Complete	United Kingdom / England	2020-06-16	PHE South West Regional Laboratory, National Infection Service	2020-08-10	Wellcome Sanger Institute for the COVID-19 Genomics UK Consortium
hCoV-19/England/BRIS-132D85/2020	EPI_ISL_511972	GISAID	-	Homo Sapiens	Complete	United Kingdom / England	2020-06-16	PHE South West Regional Laboratory, National Infection Service	2020-08-10	Wellcome Sanger Institute for the COVID-19 Genomics UK Consortium
hCoV-19/England/BRIS-132D67/2020	EPI_ISL_511981	GISAID	-	Homo Sapiens	Complete	United Kingdom / England	2020-06-16	PHE South West Regional Laboratory, National Infection Service	2020-08-10	Wellcome Sanger Institute for the COVID-19 Genomics UK Consortium
hCoV-19/USA/AK-PHL522/2020	EPI_ISL_512144	GISAID	-	Homo Sapiens	Complete	United States / Alaska	2020-06-16	Alaska State Virology Laboratory	2020-08-10	Alaska State Virology Laboratory
hCoV-19/India/GA18/2020	EPI_ISL_511930	GISAID	-	Homo Sapiens	Complete	India / Maharashtra / Aurangabad	2020-06-17	Government Medical College	2020-08-10	National Institute of Biomedical Genomics - DBT's PAN-INDIA 1000 SARS--CoV-2 RNA Genome Sequencing Consortium
hCoV-19/India/GA30/2020	EPI_ISL_511931	GISAID	-	Homo Sapiens	Complete	India / Maharashtra / Aurangabad	2020-06-17	Government Medical College	2020-08-10	National Institute of Biomedical Genomics - DBT's PAN-INDIA 1000 SARS--CoV-2 RNA Genome Sequencing Consortium
hCoV-19/England/PORT-2D1455/2020	EPI_ISL_512389	GISAID	-	Homo Sapiens	Complete	United Kingdom / England	2020	Centre for Enzyme Innovation, University of Portsmouth / Translational Research Laboratory, Portsmouth Hospitals NHS Trust	2020-08-11	COVID-19 Genomics UK (COG-UK) Consortium
hCoV-19/Costa Rica/INC-0047/2020	EPI_ISL_512653	GISAID	-	Homo Sapiens	Complete	Costa Rica / San Jose / Desamparados	2020-03-09	Area De Salud Desamparados 1 - Clinica Dr. Marcial Fallas [Grifo Alto/Desampara	2020-08-11	Inciensa, Instituto Costarricense de Investigación y Enseñanza en Nutrición y Salud
hCoV-19/Costa Rica/INC-0048/2020	EPI_ISL_512654	GISAID	-	Homo Sapiens	Complete	Costa Rica / San Jose / Montes de Oca	2020-03-17	Hospital Dr. Rafael A. Calderon Guardia [San Jose/San Jose]	2020-08-11	Inciensa, Instituto Costarricense de Investigación y Enseñanza en Nutrición y Salud
SARS-CoV-2/human/GBR/USAFSAM-S026/2020	MT873892	GenBank	-	Homo sapiens	Complete	United Kingdom	2020-03-18	-	2020-08-11	Public Health, United States Air Force School of Aerospace Medicine, 2510 Fifth St., Bldg 840, Wright-Patterson AFB, OH 45433-7913, USA
hCoV-19/Costa Rica/INC-0050/2020	EPI_ISL_512656	GISAID	-	Homo Sapiens	Complete	Costa Rica / San Jose / San Jose	2020-03-19	Area De Salud Pavas (Coopesalud) [Pavas/San Jose]	2020-08-11	Inciensa, Instituto Costarricense de Investigación y Enseñanza en Nutrición y Salud
hCoV-19/England/PORT-2D2032/2020	EPI_ISL_512409	GISAID	-	Homo Sapiens	Complete	United Kingdom / England	2020-03-20	Centre for Enzyme Innovation, University of Portsmouth / Translational Research Laboratory, Portsmouth Hospitals NHS Trust	2020-08-11	COVID-19 Genomics UK (COG-UK) Consortium
hCoV-19/England/PORT-2D2041/2020	EPI_ISL_512410	GISAID	-	Homo Sapiens	Complete	United Kingdom / England	2020-03-20	Centre for Enzyme Innovation, University of Portsmouth / Translational Research Laboratory, Portsmouth Hospitals NHS Trust	2020-08-11	COVID-19 Genomics UK (COG-UK) Consortium
hCoV-19/England/PORT-2D206F/2020	EPI_ISL_512411	GISAID	-	Homo Sapiens	Complete	United Kingdom / England	2020-03-20	Centre for Enzyme Innovation, University of Portsmouth / Translational Research Laboratory, Portsmouth Hospitals NHS Trust	2020-08-11	COVID-19 Genomics UK (COG-UK) Consortium
hCoV-19/Costa Rica/INC-0049/2020	EPI_ISL_512655	GISAID	-	Homo Sapiens	Complete	Costa Rica / San Jose / Moravia	2020-03-20	Hospital De Niños Dr. Carlos Saenz Herrera [San Jose/San Jose]	2020-08-11	Inciensa, Instituto Costarricense de Investigación y Enseñanza en Nutrición y Salud
hCoV-19/England/PORT-2D209C/2020	EPI_ISL_512412	GISAID	-	Homo Sapiens	Complete	United Kingdom / England	2020-03-21	Centre for Enzyme Innovation, University of Portsmouth / Translational Research Laboratory, Portsmouth Hospitals NHS Trust	2020-08-11	COVID-19 Genomics UK (COG-UK) Consortium
hCoV-19/Wales/PHWC-169699/2020	EPI_ISL_512495	GISAID	-	Homo Sapiens	Complete	United Kingdom / Wales	2020-03-21	Wales Specialist Virology Centre Sequencing lab: Pathogen Genomics Unit	2020-08-11	COVID-19 Genomics UK (COG-UK) Consortium
hCoV-19/Costa Rica/INC-0052/2020	EPI_ISL_512658	GISAID	-	Homo Sapiens	Complete	Costa Rica / Puntarenas / Garabito	2020-03-21	Area De Salud Orotina-San Mateo [Orotina/Alajuela]	2020-08-11	Inciensa, Instituto Costarricense de Investigación y Enseñanza en Nutrición y Salud
hCoV-19/Costa Rica/INC-0051/2020	EPI_ISL_512657	GISAID	-	Homo Sapiens	Complete	Costa Rica / San Jose / Tibas	2020-03-22	Area De Salud Tibas-Uruca-Merced - Clinica Dr. Clorito Picado [Tibas/San Jose]	2020-08-11	Inciensa, Instituto Costarricense de Investigación y Enseñanza en Nutrición y Salud
hCoV-19/Wales/PHWC-16975A/2020	EPI_ISL_512507	GISAID	-	Homo Sapiens	Complete	United Kingdom / Wales	2020-03-23	Wales Specialist Virology Centre Sequencing lab: Pathogen Genomics Unit	2020-08-11	COVID-19 Genomics UK (COG-UK) Consortium
SARS-CoV-2/human/USA/FL-USAFSAM-S033/2020	MT873898	GenBank	-	Homo sapiens	Complete	United States / FL	2020-03-25	-	2020-08-11	Public Health, United States Air Force School of Aerospace Medicine, 2510 Fifth St., Bldg 840, Wright-Patterson AFB, OH 45433-7913, USA
hCoV-19/Wales/PHWC-16967B/2020	EPI_ISL_512493	GISAID	-	Homo Sapiens	Complete	United Kingdom / Wales	2020-03-28	Wales Specialist Virology Centre Sequencing lab: Pathogen Genomics Unit	2020-08-11	COVID-19 Genomics UK (COG-UK) Consortium
hCoV-19/Wales/PHWC-16965D/2020	EPI_ISL_512491	GISAID	-	Homo Sapiens	Complete	United Kingdom / Wales	2020-03-30	Wales Specialist Virology Centre Sequencing lab: Pathogen Genomics Unit	2020-08-11	COVID-19 Genomics UK (COG-UK) Consortium
SARS-CoV-2/human/SLE/KGH-G-8548/2020	MT872497	GenBank	-	Homo sapiens	Complete	Sierra Leone	2020-03-30	-	2020-08-11	Viral Hemorrhagic Fever Program, Kenema Government Hospital, 1 Combema Road, Kenema, Kenema, Sierra Leone
SARS-CoV-2/human/SLE/KGH-G-8549/2020	MT872502	GenBank	-	Homo sapiens	Complete	Sierra Leone	2020-03-31	-	2020-08-11	Viral Hemorrhagic Fever Program, Kenema Government Hospital, 1 Combema Road, Kenema, Kenema, Sierra Leone
hCoV-19/England/PORT-2D14CE/2020	EPI_ISL_512395	GISAID	-	Homo Sapiens	Complete	United Kingdom / England	2020-04-01	Centre for Enzyme Innovation, University of Portsmouth / Translational Research Laboratory, Portsmouth Hospitals NHS Trust	2020-08-11	COVID-19 Genomics UK (COG-UK) Consortium
hCoV-19/England/PORT-2D1534/2020	EPI_ISL_512400	GISAID	-	Homo Sapiens	Complete	United Kingdom / England	2020-04-01	Centre for Enzyme Innovation, University of Portsmouth / Translational Research Laboratory, Portsmouth Hospitals NHS Trust	2020-08-11	COVID-19 Genomics UK (COG-UK) Consortium
SARS-CoV-2/human/SLE/KGH-G-8604/2020	MT872493	GenBank	-	Homo sapiens	Complete	Sierra Leone	2020-04-03	-	2020-08-11	Viral Hemorrhagic Fever Program, Kenema Government Hospital, 1 Combema Road, Kenema, Kenema, Sierra Leone
SARS-CoV-2/human/SLE/KGH-G-8607/2020	MT872494	GenBank	-	Homo sapiens	Complete	Sierra Leone	2020-04-03	-	2020-08-11	Viral Hemorrhagic Fever Program, Kenema Government Hospital, 1 Combema Road, Kenema, Kenema, Sierra Leone
SARS-CoV-2/human/SLE/KGH-G-8627/2020	MT872495	GenBank	-	Homo sapiens	Complete	Sierra Leone	2020-04-08	-	2020-08-11	Viral Hemorrhagic Fever Program, Kenema Government Hospital, 1 Combema Road, Kenema, Kenema, Sierra Leone
SARS-CoV-2/human/SLE/KGH-G-8626/2020	MT872492	GenBank	-	Homo sapiens	Complete	Sierra Leone	2020-04-10	-	2020-08-11	Viral Hemorrhagic Fever Program, Kenema Government Hospital, 1 Combema Road, Kenema, Kenema, Sierra Leone
SARS-CoV-2/human/SLE/KGH-G-8625/2020	MT872496	GenBank	-	Homo sapiens	Complete	Sierra Leone	2020-04-10	-	2020-08-11	Viral Hemorrhagic Fever Program, Kenema Government Hospital, 1 Combema Road, Kenema, Kenema, Sierra Leone
hCoV-19/Wales/PHWC-16970F/2020	EPI_ISL_512502	GISAID	-	Homo Sapiens	Complete	United Kingdom / Wales	2020-04-12	Wales Specialist Virology Centre Sequencing lab: Pathogen Genomics Unit	2020-08-11	COVID-19 Genomics UK (COG-UK) Consortium
hCoV-19/England/PORT-2F5D50/2020	EPI_ISL_512426	GISAID	-	Homo Sapiens	Complete	United Kingdom / England	2020-04-14	Centre for Enzyme Innovation, University of Portsmouth / Translational Research Laboratory, Portsmouth Hospitals NHS Trust	2020-08-11	COVID-19 Genomics UK (COG-UK) Consortium
SARS-CoV-2/human/SLE/KGH-G-8669/2020	MT872498	GenBank	-	Homo sapiens	Complete	Sierra Leone / Freetown	2020-04-14	-	2020-08-11	Viral Hemorrhagic Fever Program, Kenema Government Hospital, 1 Combema Road, Kenema, Kenema, Sierra Leone
hCoV-19/Wales/PHWC-16973C/2020	EPI_ISL_512505	GISAID	-	Homo Sapiens	Complete	United Kingdom / Wales	2020-04-18	Wales Specialist Virology Centre Sequencing lab: Pathogen Genomics Unit	2020-08-11	COVID-19 Genomics UK (COG-UK) Consortium
hCoV-19/USA/CA-ALSR-1915/2020	EPI_ISL_512231	GISAID	-	Homo Sapiens	Complete	United States / California / San Diego	2020-04-21	San Diego County Public Health Laboratory	2020-08-11	Andersen lab at Scripps Research
hCoV-19/USA/CA-ALSR-1894/2020	EPI_ISL_512221	GISAID	-	Homo Sapiens	Complete	United States / California / San Diego	2020-04-22	San Diego County Public Health Laboratory	2020-08-11	Andersen lab at Scripps Research
hCoV-19/USA/CA-ALSR-1898/2020	EPI_ISL_512222	GISAID	-	Homo Sapiens	Complete	United States / California / San Diego	2020-04-22	San Diego County Public Health Laboratory	2020-08-11	Andersen lab at Scripps Research
hCoV-19/USA/CA-ALSR-1899/2020	EPI_ISL_512223	GISAID	-	Homo Sapiens	Complete	United States / California / San Diego	2020-04-22	San Diego County Public Health Laboratory	2020-08-11	Andersen lab at Scripps Research
hCoV-19/USA/CA-ALSR-1900/2020	EPI_ISL_512224	GISAID	-	Homo Sapiens	Complete	United States / California / San Diego	2020-04-22	San Diego County Public Health Laboratory	2020-08-11	Andersen lab at Scripps Research
hCoV-19/USA/CA-ALSR-1910/2020	EPI_ISL_512229	GISAID	-	Homo Sapiens	Complete	United States / California / San Diego	2020-04-22	San Diego County Public Health Laboratory	2020-08-11	Andersen lab at Scripps Research
hCoV-19/USA/CA-ALSR-1912/2020	EPI_ISL_512230	GISAID	-	Homo Sapiens	Complete	United States / California / San Diego	2020-04-22	San Diego County Public Health Laboratory	2020-08-11	Andersen lab at Scripps Research
hCoV-19/USA/CA-ALSR-1975/2020	EPI_ISL_512273	GISAID	-	Homo Sapiens	Complete	United States / California / San Diego	2020-04-22	San Diego County Public Health Laboratory	2020-08-11	Andersen lab at Scripps Research
hCoV-19/England/PORT-2D3E0A/2020	EPI_ISL_512415	GISAID	-	Homo Sapiens	Complete	United Kingdom / England	2020-04-22	Centre for Enzyme Innovation, University of Portsmouth / Translational Research Laboratory, Portsmouth Hospitals NHS Trust	2020-08-11	COVID-19 Genomics UK (COG-UK) Consortium
hCoV-19/England/PORT-2D3E37/2020	EPI_ISL_512416	GISAID	-	Homo Sapiens	Complete	United Kingdom / England	2020-04-22	Centre for Enzyme Innovation, University of Portsmouth / Translational Research Laboratory, Portsmouth Hospitals NHS Trust	2020-08-11	COVID-19 Genomics UK (COG-UK) Consortium
hCoV-19/England/PORT-2D3E82/2020	EPI_ISL_512417	GISAID	-	Homo Sapiens	Complete	United Kingdom / England	2020-04-22	Centre for Enzyme Innovation, University of Portsmouth / Translational Research Laboratory, Portsmouth Hospitals NHS Trust	2020-08-11	COVID-19 Genomics UK (COG-UK) Consortium
SARS-CoV-2/human/SLE/KGH-G-8603/2020	MT872499	GenBank	-	Homo sapiens	Complete	Sierra Leone	2020-04-23	-	2020-08-11	Viral Hemorrhagic Fever Program, Kenema Government Hospital, 1 Combema Road, Kenema, Kenema, Sierra Leone
hCoV-19/USA/CA-ALSR-1917/2020	EPI_ISL_512233	GISAID	-	Homo Sapiens	Complete	United States / California / San Diego	2020-04-24	San Diego County Public Health Laboratory	2020-08-11	Andersen lab at Scripps Research
hCoV-19/Ukraine/203100361/2020	EPI_ISL_512640	GISAID	-	Homo Sapiens	Complete	Ukraine	2020-04-24	National Laboratory for Influenza/Virology reference laboratory, Public Health Center of the Ministry of Health of Ukraine	2020-08-11	Respiratory Virus Unit, Microbiology Services Colindale, Public Health England
hCoV-19/USA/CA-ALSR-1903/2020	EPI_ISL_512225	GISAID	-	Homo Sapiens	Complete	United States / California / San Diego	2020-04-25	San Diego County Public Health Laboratory	2020-08-11	Andersen lab at Scripps Research
hCoV-19/USA/CA-ALSR-1973/2020	EPI_ISL_512271	GISAID	-	Homo Sapiens	Complete	United States / California / San Diego	2020-04-25	San Diego County Public Health Laboratory	2020-08-11	Andersen lab at Scripps Research
SARS-CoV-2/human/SLE/KGH-G-8790/2020	MT872501	GenBank	-	Homo sapiens	Complete	Sierra Leone / Bonthe	2020-04-27	-	2020-08-11	Viral Hemorrhagic Fever Program, Kenema Government Hospital, 1 Combema Road, Kenema, Kenema, Sierra Leone
hCoV-19/USA/CA-ALSR-1782/2020	EPI_ISL_512180	GISAID	-	Homo Sapiens	Complete	United States / California / San Diego	2020-05-05	San Diego County Public Health Laboratory	2020-08-11	Andersen lab at Scripps Research
hCoV-19/USA/CA-ALSR-1786/2020	EPI_ISL_512184	GISAID	-	Homo Sapiens	Complete	United States / California / San Diego	2020-05-05	San Diego County Public Health Laboratory	2020-08-11	Andersen lab at Scripps Research
hCoV-19/Poland/1132916/2020	EPI_ISL_512296	GISAID	-	Homo Sapiens	Complete	Poland / Pomorskie	2020-05-08	Hematology Laboratory, Section of Molecular Diagnostics, University Clinical Centre, Medical University of Gdansk	2020-08-11	Department of Virology, Faculty of Medicine, University of Helsinki, Helsinki, Finland
hCoV-19/Ukraine/203100357/2020	EPI_ISL_512636	GISAID	-	Homo Sapiens	Complete	Ukraine	2020-05-08	National Laboratory for Influenza/Virology reference laboratory, Public Health Center of the Ministry of Health of Ukraine	2020-08-11	Respiratory Virus Unit, Microbiology Services Colindale, Public Health England
hCoV-19/USA/CA-ALSR-1743/2020	EPI_ISL_512162	GISAID	-	Homo Sapiens	Complete	United States / California / San Diego	2020-05-11	San Diego County Public Health Laboratory	2020-08-11	Andersen lab at Scripps Research
hCoV-19/USA/CA-ALSR-1789/2020	EPI_ISL_512186	GISAID	-	Homo Sapiens	Complete	United States / California / San Diego	2020-05-11	San Diego County Public Health Laboratory	2020-08-11	Andersen lab at Scripps Research
hCoV-19/USA/CA-ALSR-1800/2020	EPI_ISL_512191	GISAID	-	Homo Sapiens	Complete	United States / California / San Diego	2020-05-11	San Diego County Public Health Laboratory	2020-08-11	Andersen lab at Scripps Research
hCoV-19/USA/CA-ALSR-1804/2020	EPI_ISL_512194	GISAID	-	Homo Sapiens	Complete	United States / California / San Diego	2020-05-11	San Diego County Public Health Laboratory	2020-08-11	Andersen lab at Scripps Research
hCoV-19/USA/CA-ALSR-1916/2020	EPI_ISL_512232	GISAID	-	Homo Sapiens	Complete	United States / California / San Diego	2020-05-11	San Diego County Public Health Laboratory	2020-08-11	Andersen lab at Scripps Research
hCoV-19/USA/CA-ALSR-1761/2020	EPI_ISL_512170	GISAID	-	Homo Sapiens	Complete	United States / California / San Diego	2020-05-12	San Diego County Public Health Laboratory	2020-08-11	Andersen lab at Scripps Research
hCoV-19/USA/CA-ALSR-1784/2020	EPI_ISL_512182	GISAID	-	Homo Sapiens	Complete	United States / California / San Diego	2020-05-12	San Diego County Public Health Laboratory	2020-08-11	Andersen lab at Scripps Research
hCoV-19/USA/CA-ALSR-1785/2020	EPI_ISL_512183	GISAID	-	Homo Sapiens	Complete	United States / California / San Diego	2020-05-12	San Diego County Public Health Laboratory	2020-08-11	Andersen lab at Scripps Research
hCoV-19/USA/CA-ALSR-1788/2020	EPI_ISL_512185	GISAID	-	Homo Sapiens	Complete	United States / California / San Diego	2020-05-12	San Diego County Public Health Laboratory	2020-08-11	Andersen lab at Scripps Research
hCoV-19/USA/CA-ALSR-1795/2020	EPI_ISL_512189	GISAID	-	Homo Sapiens	Complete	United States / California / San Diego	2020-05-12	San Diego County Public Health Laboratory	2020-08-11	Andersen lab at Scripps Research
hCoV-19/USA/CA-ALSR-1801/2020	EPI_ISL_512192	GISAID	-	Homo Sapiens	Complete	United States / California / San Diego	2020-05-12	San Diego County Public Health Laboratory	2020-08-11	Andersen lab at Scripps Research
hCoV-19/USA/CA-ALSR-1802/2020	EPI_ISL_512193	GISAID	-	Homo Sapiens	Complete	United States / California / San Diego	2020-05-12	San Diego County Public Health Laboratory	2020-08-11	Andersen lab at Scripps Research
hCoV-19/USA/CA-ALSR-1751/2020	EPI_ISL_512165	GISAID	-	Homo Sapiens	Complete	United States / California / San Diego	2020-05-13	San Diego County Public Health Laboratory	2020-08-11	Andersen lab at Scripps Research
hCoV-19/USA/CA-ALSR-1760/2020	EPI_ISL_512169	GISAID	-	Homo Sapiens	Complete	United States / California / San Diego	2020-05-13	San Diego County Public Health Laboratory	2020-08-11	Andersen lab at Scripps Research
hCoV-19/USA/CA-ALSR-1771/2020	EPI_ISL_512172	GISAID	-	Homo Sapiens	Complete	United States / California / San Diego	2020-05-13	San Diego County Public Health Laboratory	2020-08-11	Andersen lab at Scripps Research
hCoV-19/USA/CA-ALSR-1773/2020	EPI_ISL_512174	GISAID	-	Homo Sapiens	Complete	United States / California / San Diego	2020-05-13	San Diego County Public Health Laboratory	2020-08-11	Andersen lab at Scripps Research
hCoV-19/USA/CA-ALSR-1775/2020	EPI_ISL_512175	GISAID	-	Homo Sapiens	Complete	United States / California / San Diego	2020-05-13	San Diego County Public Health Laboratory	2020-08-11	Andersen lab at Scripps Research
hCoV-19/USA/CA-ALSR-1816/2020	EPI_ISL_512195	GISAID	-	Homo Sapiens	Complete	United States / California / San Diego	2020-05-14	San Diego County Public Health Laboratory	2020-08-11	Andersen lab at Scripps Research
hCoV-19/USA/CA-ALSR-1827/2020	EPI_ISL_512198	GISAID	-	Homo Sapiens	Complete	United States / California / San Diego	2020-05-14	San Diego County Public Health Laboratory	2020-08-11	Andersen lab at Scripps Research
hCoV-19/USA/CA-ALSR-1832/2020	EPI_ISL_512201	GISAID	-	Homo Sapiens	Complete	United States / California / San Diego	2020-05-15	San Diego County Public Health Laboratory	2020-08-11	Andersen lab at Scripps Research
hCoV-19/Ukraine/203100364/2020	EPI_ISL_512642	GISAID	-	Homo Sapiens	Complete	Ukraine	2020-05-15	National Laboratory for Influenza/Virology reference laboratory, Public Health Center of the Ministry of Health of Ukraine	2020-08-11	Respiratory Virus Unit, Microbiology Services Colindale, Public Health England
hCoV-19/USA/CA-ALSR-1759/2020	EPI_ISL_512168	GISAID	-	Homo Sapiens	Complete	United States / California / San Diego	2020-05-16	San Diego County Public Health Laboratory	2020-08-11	Andersen lab at Scripps Research
hCoV-19/USA/CA-ALSR-1783/2020	EPI_ISL_512181	GISAID	-	Homo Sapiens	Complete	United States / California / San Diego	2020-05-16	San Diego County Public Health Laboratory	2020-08-11	Andersen lab at Scripps Research
hCoV-19/Ukraine/203100347/2020	EPI_ISL_512626	GISAID	-	Homo Sapiens	Complete	Ukraine	2020-05-16	National Laboratory for Influenza/Virology reference laboratory, Public Health Center of the Ministry of Health of Ukraine	2020-08-11	Respiratory Virus Unit, Microbiology Services Colindale, Public Health England
hCoV-19/Ukraine/203100363/2020	EPI_ISL_512641	GISAID	-	Homo Sapiens	Complete	Ukraine	2020-05-16	National Laboratory for Influenza/Virology reference laboratory, Public Health Center of the Ministry of Health of Ukraine	2020-08-11	Respiratory Virus Unit, Microbiology Services Colindale, Public Health England
hCoV-19/USA/CA-ALSR-1735/2020	EPI_ISL_512158	GISAID	-	Homo Sapiens	Complete	United States / California / San Diego	2020-05-18	San Diego County Public Health Laboratory	2020-08-11	Andersen lab at Scripps Research
hCoV-19/USA/CA-ALSR-1749/2020	EPI_ISL_512164	GISAID	-	Homo Sapiens	Complete	United States / California / San Diego	2020-05-18	San Diego County Public Health Laboratory	2020-08-11	Andersen lab at Scripps Research
hCoV-19/USA/CA-ALSR-1753/2020	EPI_ISL_512166	GISAID	-	Homo Sapiens	Complete	United States / California / San Diego	2020-05-18	San Diego County Public Health Laboratory	2020-08-11	Andersen lab at Scripps Research
hCoV-19/USA/CA-ALSR-1793/2020	EPI_ISL_512188	GISAID	-	Homo Sapiens	Complete	United States / California / San Diego	2020-05-18	San Diego County Public Health Laboratory	2020-08-11	Andersen lab at Scripps Research
hCoV-19/USA/CA-ALSR-1837/2020	EPI_ISL_512203	GISAID	-	Homo Sapiens	Complete	United States / California / San Diego	2020-05-18	San Diego County Public Health Laboratory	2020-08-11	Andersen lab at Scripps Research
hCoV-19/USA/CA-ALSR-1845/2020	EPI_ISL_512206	GISAID	-	Homo Sapiens	Complete	United States / California / San Diego	2020-05-18	San Diego County Public Health Laboratory	2020-08-11	Andersen lab at Scripps Research
hCoV-19/England/EXET-13796E/2020	EPI_ISL_512339	GISAID	-	Homo Sapiens	Complete	United Kingdom / England	2020-05-18	University of Exeter	2020-08-11	COVID-19 Genomics UK (COG-UK) Consortium
hCoV-19/USA/CA-ALSR-1740/2020	EPI_ISL_512161	GISAID	-	Homo Sapiens	Complete	United States / California / San Diego	2020-05-19	San Diego County Public Health Laboratory	2020-08-11	Andersen lab at Scripps Research
hCoV-19/USA/CA-ALSR-1826/2020	EPI_ISL_512197	GISAID	-	Homo Sapiens	Complete	United States / California / San Diego	2020-05-19	San Diego County Public Health Laboratory	2020-08-11	Andersen lab at Scripps Research
hCoV-19/USA/CA-ALSR-1829/2020	EPI_ISL_512199	GISAID	-	Homo Sapiens	Complete	United States / California / San Diego	2020-05-19	San Diego County Public Health Laboratory	2020-08-11	Andersen lab at Scripps Research
hCoV-19/USA/CA-ALSR-1831/2020	EPI_ISL_512200	GISAID	-	Homo Sapiens	Complete	United States / California / San Diego	2020-05-19	San Diego County Public Health Laboratory	2020-08-11	Andersen lab at Scripps Research
hCoV-19/USA/CA-ALSR-1848/2020	EPI_ISL_512207	GISAID	-	Homo Sapiens	Complete	United States / California / San Diego	2020-05-19	San Diego County Public Health Laboratory	2020-08-11	Andersen lab at Scripps Research
hCoV-19/USA/CA-ALSR-1854/2020	EPI_ISL_512208	GISAID	-	Homo Sapiens	Complete	United States / California / San Diego	2020-05-19	San Diego County Public Health Laboratory	2020-08-11	Andersen lab at Scripps Research
hCoV-19/USA/CA-ALSR-1862/2020	EPI_ISL_512211	GISAID	-	Homo Sapiens	Complete	United States / California / San Diego	2020-05-19	San Diego County Public Health Laboratory	2020-08-11	Andersen lab at Scripps Research
hCoV-19/Poland/1140683/2020	EPI_ISL_512298	GISAID	-	Homo Sapiens	Complete	Poland / Pomorskie	2020-05-19	Hematology Laboratory, Section of Molecular Diagnostics, University Clinical Centre, Medical University of Gdansk	2020-08-11	Department of Virology, Faculty of Medicine, University of Helsinki, Helsinki, Finland
hCoV-19/USA/CA-ALSR-1818/2020	EPI_ISL_512196	GISAID	-	Homo Sapiens	Complete	United States / California / San Diego	2020-05-20	San Diego County Public Health Laboratory	2020-08-11	Andersen lab at Scripps Research
hCoV-19/USA/CA-ALSR-1866/2020	EPI_ISL_512212	GISAID	-	Homo Sapiens	Complete	United States / California / San Diego	2020-05-20	San Diego County Public Health Laboratory	2020-08-11	Andersen lab at Scripps Research
hCoV-19/USA/CA-ALSR-1877/2020	EPI_ISL_512215	GISAID	-	Homo Sapiens	Complete	United States / California / San Diego	2020-05-20	San Diego County Public Health Laboratory	2020-08-11	Andersen lab at Scripps Research
hCoV-19/USA/CA-ALSR-1878/2020	EPI_ISL_512216	GISAID	-	Homo Sapiens	Complete	United States / California / San Diego	2020-05-20	San Diego County Public Health Laboratory	2020-08-11	Andersen lab at Scripps Research
hCoV-19/USA/CA-ALSR-1880/2020	EPI_ISL_512217	GISAID	-	Homo Sapiens	Complete	United States / California / San Diego	2020-05-20	San Diego County Public Health Laboratory	2020-08-11	Andersen lab at Scripps Research
hCoV-19/USA/CA-ALSR-1887/2020	EPI_ISL_512218	GISAID	-	Homo Sapiens	Complete	United States / California / San Diego	2020-05-20	San Diego County Public Health Laboratory	2020-08-11	Andersen lab at Scripps Research
hCoV-19/USA/CA-ALSR-1888/2020	EPI_ISL_512219	GISAID	-	Homo Sapiens	Complete	United States / California / San Diego	2020-05-20	San Diego County Public Health Laboratory	2020-08-11	Andersen lab at Scripps Research
hCoV-19/USA/CA-ALSR-1889/2020	EPI_ISL_512220	GISAID	-	Homo Sapiens	Complete	United States / California / San Diego	2020-05-20	San Diego County Public Health Laboratory	2020-08-11	Andersen lab at Scripps Research
hCoV-19/England/LIVE-A2765/2020	EPI_ISL_512344	GISAID	-	Homo Sapiens	Complete	United Kingdom / England	2020-05-20	Liverpool Clinical Laboratories	2020-08-11	COVID-19 Genomics UK (COG-UK) Consortium
hCoV-19/USA/CA-ALSR-1739/2020	EPI_ISL_512160	GISAID	-	Homo Sapiens	Complete	United States / California / San Diego	2020-05-21	San Diego County Public Health Laboratory	2020-08-11	Andersen lab at Scripps Research
hCoV-19/USA/CA-ALSR-1756/2020	EPI_ISL_512167	GISAID	-	Homo Sapiens	Complete	United States / California / San Diego	2020-05-21	San Diego County Public Health Laboratory	2020-08-11	Andersen lab at Scripps Research
hCoV-19/USA/CA-ALSR-1763/2020	EPI_ISL_512171	GISAID	-	Homo Sapiens	Complete	United States / California / San Diego	2020-05-21	San Diego County Public Health Laboratory	2020-08-11	Andersen lab at Scripps Research
hCoV-19/England/PORT-2F5DE7/2020	EPI_ISL_512433	GISAID	-	Homo Sapiens	Complete	United Kingdom / England	2020-05-25	Centre for Enzyme Innovation, University of Portsmouth / Translational Research Laboratory, Portsmouth Hospitals NHS Trust	2020-08-11	COVID-19 Genomics UK (COG-UK) Consortium
hCoV-19/Ukraine/203100323/2020	EPI_ISL_512603	GISAID	-	Homo Sapiens	Complete	Ukraine	2020-05-27	National Laboratory for Influenza/Virology reference laboratory, Public Health Center of the Ministry of Health of Ukraine	2020-08-11	Respiratory Virus Unit, Microbiology Services Colindale, Public Health England
hCoV-19/Ukraine/203100325/2020	EPI_ISL_512605	GISAID	-	Homo Sapiens	Complete	Ukraine	2020-05-27	National Laboratory for Influenza/Virology reference laboratory, Public Health Center of the Ministry of Health of Ukraine	2020-08-11	Respiratory Virus Unit, Microbiology Services Colindale, Public Health England
hCoV-19/Ukraine/203100327/2020	EPI_ISL_512606	GISAID	-	Homo Sapiens	Complete	Ukraine	2020-05-27	National Laboratory for Influenza/Virology reference laboratory, Public Health Center of the Ministry of Health of Ukraine	2020-08-11	Respiratory Virus Unit, Microbiology Services Colindale, Public Health England
hCoV-19/Ukraine/203100328/2020	EPI_ISL_512607	GISAID	-	Homo Sapiens	Complete	Ukraine	2020-05-27	National Laboratory for Influenza/Virology reference laboratory, Public Health Center of the Ministry of Health of Ukraine	2020-08-11	Respiratory Virus Unit, Microbiology Services Colindale, Public Health England
hCoV-19/Ukraine/203100329/2020	EPI_ISL_512608	GISAID	-	Homo Sapiens	Complete	Ukraine	2020-05-27	National Laboratory for Influenza/Virology reference laboratory, Public Health Center of the Ministry of Health of Ukraine	2020-08-11	Respiratory Virus Unit, Microbiology Services Colindale, Public Health England
hCoV-19/Ukraine/203100330/2020	EPI_ISL_512609	GISAID	-	Homo Sapiens	Complete	Ukraine	2020-05-27	National Laboratory for Influenza/Virology reference laboratory, Public Health Center of the Ministry of Health of Ukraine	2020-08-11	Respiratory Virus Unit, Microbiology Services Colindale, Public Health England
hCoV-19/Ukraine/203100331/2020	EPI_ISL_512610	GISAID	-	Homo Sapiens	Complete	Ukraine	2020-05-27	National Laboratory for Influenza/Virology reference laboratory, Public Health Center of the Ministry of Health of Ukraine	2020-08-11	Respiratory Virus Unit, Microbiology Services Colindale, Public Health England
hCoV-19/Ukraine/203100332/2020	EPI_ISL_512611	GISAID	-	Homo Sapiens	Complete	Ukraine	2020-05-27	National Laboratory for Influenza/Virology reference laboratory, Public Health Center of the Ministry of Health of Ukraine	2020-08-11	Respiratory Virus Unit, Microbiology Services Colindale, Public Health England
hCoV-19/Ukraine/203100341/2020	EPI_ISL_512620	GISAID	-	Homo Sapiens	Complete	Ukraine	2020-05-27	National Laboratory for Influenza/Virology reference laboratory, Public Health Center of the Ministry of Health of Ukraine	2020-08-11	Respiratory Virus Unit, Microbiology Services Colindale, Public Health England
hCoV-19/Ukraine/203100342/2020	EPI_ISL_512621	GISAID	-	Homo Sapiens	Complete	Ukraine	2020-05-27	National Laboratory for Influenza/Virology reference laboratory, Public Health Center of the Ministry of Health of Ukraine	2020-08-11	Respiratory Virus Unit, Microbiology Services Colindale, Public Health England
hCoV-19/Ukraine/203100343/2020	EPI_ISL_512622	GISAID	-	Homo Sapiens	Complete	Ukraine	2020-05-27	National Laboratory for Influenza/Virology reference laboratory, Public Health Center of the Ministry of Health of Ukraine	2020-08-11	Respiratory Virus Unit, Microbiology Services Colindale, Public Health England
hCoV-19/Ukraine/203100344/2020	EPI_ISL_512623	GISAID	-	Homo Sapiens	Complete	Ukraine	2020-05-27	National Laboratory for Influenza/Virology reference laboratory, Public Health Center of the Ministry of Health of Ukraine	2020-08-11	Respiratory Virus Unit, Microbiology Services Colindale, Public Health England
hCoV-19/Ukraine/203100346/2020	EPI_ISL_512625	GISAID	-	Homo Sapiens	Complete	Ukraine	2020-05-27	National Laboratory for Influenza/Virology reference laboratory, Public Health Center of the Ministry of Health of Ukraine	2020-08-11	Respiratory Virus Unit, Microbiology Services Colindale, Public Health England
hCoV-19/Ukraine/203100355/2020	EPI_ISL_512634	GISAID	-	Homo Sapiens	Complete	Ukraine	2020-05-28	National Laboratory for Influenza/Virology reference laboratory, Public Health Center of the Ministry of Health of Ukraine	2020-08-11	Respiratory Virus Unit, Microbiology Services Colindale, Public Health England
hCoV-19/USA/CA-ALSR-1747/2020	EPI_ISL_512163	GISAID	-	Homo Sapiens	Complete	United States / California / San Diego	2020-05-29	San Diego County Public Health Laboratory	2020-08-11	Andersen lab at Scripps Research
hCoV-19/USA/CA-ALSR-1776/2020	EPI_ISL_512176	GISAID	-	Homo Sapiens	Complete	United States / California / San Diego	2020-05-29	San Diego County Public Health Laboratory	2020-08-11	Andersen lab at Scripps Research
hCoV-19/England/PORT-2F5DBA/2020	EPI_ISL_512430	GISAID	-	Homo Sapiens	Complete	United Kingdom / England	2020-05-30	Centre for Enzyme Innovation, University of Portsmouth / Translational Research Laboratory, Portsmouth Hospitals NHS Trust	2020-08-11	COVID-19 Genomics UK (COG-UK) Consortium
hCoV-19/England/PORT-2F5DD8/2020	EPI_ISL_512432	GISAID	-	Homo Sapiens	Complete	United Kingdom / England	2020-05-31	Centre for Enzyme Innovation, University of Portsmouth / Translational Research Laboratory, Portsmouth Hospitals NHS Trust	2020-08-11	COVID-19 Genomics UK (COG-UK) Consortium
hCoV-19/Scotland/CVR3926/2020	EPI_ISL_512470	GISAID	-	Homo Sapiens	Complete	United Kingdom / Scotland	2020-06-05	West of Scotland Specialist Virology Centre, NHSGGC / MRC-University of Glasgow Centre for Virus Research	2020-08-11	COVID-19 Genomics UK (COG-UK) Consortium
hCoV-19/Scotland/CVR3929/2020	EPI_ISL_512472	GISAID	-	Homo Sapiens	Complete	United Kingdom / Scotland	2020-06-05	West of Scotland Specialist Virology Centre, NHSGGC / MRC-University of Glasgow Centre for Virus Research	2020-08-11	COVID-19 Genomics UK (COG-UK) Consortium
hCoV-19/Poland/1154942/2020	EPI_ISL_512299	GISAID	-	Homo Sapiens	Complete	Poland / Pomorskie	2020-06-07	Hematology Laboratory, Section of Molecular Diagnostics, University Clinical Centre, Medical University of Gdansk	2020-08-11	Department of Virology, Faculty of Medicine, University of Helsinki, Helsinki, Finland
hCoV-19/Poland/1154951/2020	EPI_ISL_512300	GISAID	-	Homo Sapiens	Complete	Poland / Pomorskie	2020-06-07	Hematology Laboratory, Section of Molecular Diagnostics, University Clinical Centre, Medical University of Gdansk	2020-08-11	Department of Virology, Faculty of Medicine, University of Helsinki, Helsinki, Finland
hCoV-19/Poland/1156085/2020	EPI_ISL_512301	GISAID	-	Homo Sapiens	Complete	Poland / Pomorskie	2020-06-08	Hematology Laboratory, Section of Molecular Diagnostics, University Clinical Centre, Medical University of Gdansk	2020-08-11	Department of Virology, Faculty of Medicine, University of Helsinki, Helsinki, Finland
hCoV-19/Scotland/CVR3931/2020	EPI_ISL_512474	GISAID	-	Homo Sapiens	Complete	United Kingdom / Scotland	2020-06-08	West of Scotland Specialist Virology Centre, NHSGGC / MRC-University of Glasgow Centre for Virus Research	2020-08-11	COVID-19 Genomics UK (COG-UK) Consortium
hCoV-19/Costa Rica/INC-0053/2020	EPI_ISL_512659	GISAID	-	Homo Sapiens	Complete	Costa Rica / Alajuela / San Carlos	2020-06-08	Area De Salud Fortuna	2020-08-11	Inciensa, Instituto Costarricense de Investigación y Enseñanza en Nutrición y Salud
hCoV-19/Poland/1157220/2020	EPI_ISL_512302	GISAID	-	Homo Sapiens	Complete	Poland / Pomorskie	2020-06-09	Hematology Laboratory, Section of Molecular Diagnostics, University Clinical Centre, Medical University of Gdansk	2020-08-11	Department of Virology, Faculty of Medicine, University of Helsinki, Helsinki, Finland
hCoV-19/Poland/1157821/2020	EPI_ISL_512303	GISAID	-	Homo Sapiens	Complete	Poland / Pomorskie	2020-06-09	Hematology Laboratory, Section of Molecular Diagnostics, University Clinical Centre, Medical University of Gdansk	2020-08-11	Department of Virology, Faculty of Medicine, University of Helsinki, Helsinki, Finland
hCoV-19/England/PORT-2D166E/2020	EPI_ISL_512407	GISAID	-	Homo Sapiens	Complete	United Kingdom / England	2020-06-10	Centre for Enzyme Innovation, University of Portsmouth / Translational Research Laboratory, Portsmouth Hospitals NHS Trust	2020-08-11	COVID-19 Genomics UK (COG-UK) Consortium
hCoV-19/Costa Rica/INC-0054/2020	EPI_ISL_512660	GISAID	-	Homo Sapiens	Complete	Costa Rica / Alajuela / Foreigner	2020-06-11	Area De Salud Los Chiles	2020-08-11	Inciensa, Instituto Costarricense de Investigación y Enseñanza en Nutrición y Salud
hCoV-19/Costa Rica/INC-0055/2020	EPI_ISL_512661	GISAID	-	Homo Sapiens	Complete	Costa Rica / Alajuela / Foreigner	2020-06-11	Area De Salud Los Chiles	2020-08-11	Inciensa, Instituto Costarricense de Investigación y Enseñanza en Nutrición y Salud
hCoV-19/Scotland/CVR3908/2020	EPI_ISL_512459	GISAID	-	Homo Sapiens	Complete	United Kingdom / Scotland	2020-06-12	West of Scotland Specialist Virology Centre, NHSGGC / MRC-University of Glasgow Centre for Virus Research	2020-08-11	COVID-19 Genomics UK (COG-UK) Consortium
hCoV-19/Costa Rica/INC-0056/2020	EPI_ISL_512662	GISAID	-	Homo Sapiens	Complete	Costa Rica / San Jose / San Jose	2020-06-12	Area De Salud La Cruz	2020-08-11	Inciensa, Instituto Costarricense de Investigación y Enseñanza en Nutrición y Salud
hCoV-19/England/CAMB-1B5889/2020	EPI_ISL_512333	GISAID	-	Homo Sapiens	Complete	United Kingdom / England	2020-06-16	Department of Pathology, University of Cambridge	2020-08-11	COVID-19 Genomics UK (COG-UK) Consortium
hCoV-19/Latvia/088/2020	EPI_ISL_512313	GISAID	-	Homo Sapiens	Complete	Latvia	2020-06-17	E. Gulbja Laboratorija	2020-08-11	Latvian Biomedical Research and Study Centre
hCoV-19/Scotland/CVR3915/2020	EPI_ISL_512463	GISAID	-	Homo Sapiens	Complete	United Kingdom / Scotland	2020-06-17	West of Scotland Specialist Virology Centre, NHSGGC / MRC-University of Glasgow Centre for Virus Research	2020-08-11	COVID-19 Genomics UK (COG-UK) Consortium
hCoV-19/Costa Rica/INC-0057/2020	EPI_ISL_512663	GISAID	-	Homo Sapiens	Complete	Costa Rica / Alajuela / Alajuela	2020-06-17	Area De Salud Alajuela Norte - Clinica Dr. Marcial Rodriguez	2020-08-11	Inciensa, Instituto Costarricense de Investigación y Enseñanza en Nutrición y Salud
hCoV-19/SaudiArabia/KAUST-JEDDAH721/2020	EPI_ISL_512990	GISAID	-	Homo Sapiens	Complete	Saudi Arabia / Jeddah	2020-03-04	Pathogen Genomics Lab King Abdullah University of Science and Technology(KAUST)	2020-08-12	Pathogen Genomics Lab King Abdullah University of Science and Technology(KAUST)
hCoV-19/SaudiArabia/KAUST-JEDDAH722/2020	EPI_ISL_512991	GISAID	-	Homo Sapiens	Complete	Saudi Arabia / Jeddah	2020-03-04	Pathogen Genomics Lab King Abdullah University of Science and Technology(KAUST)	2020-08-12	Pathogen Genomics Lab King Abdullah University of Science and Technology(KAUST)
hCoV-19/SaudiArabia/KAUST-JEDDAH723/2020	EPI_ISL_512992	GISAID	-	Homo Sapiens	Complete	Saudi Arabia / Jeddah	2020-03-04	Pathogen Genomics Lab King Abdullah University of Science and Technology(KAUST)	2020-08-12	Pathogen Genomics Lab King Abdullah University of Science and Technology(KAUST)
hCoV-19/Thailand/Bangkok-CONI-0210/2020	EPI_ISL_512860	GISAID	-	Homo Sapiens	Complete	Thailand / Bangkok	2020-03-18	Ramathibodi Hospital	2020-08-12	COVID-19 Network Investigations (CONI) Alliance
hCoV-19/Thailand/Bangkok-CONI-0211/2020	EPI_ISL_512861	GISAID	-	Homo Sapiens	Complete	Thailand / Bangkok	2020-03-18	Ramathibodi Hospital	2020-08-12	COVID-19 Network Investigations (CONI) Alliance
hCoV-19/Thailand/Bangkok-CONI-0212/2020	EPI_ISL_512862	GISAID	-	Homo Sapiens	Complete	Thailand / Bangkok	2020-03-18	Ramathibodi Hospital	2020-08-12	COVID-19 Network Investigations (CONI) Alliance
SARS-CoV-2/human/USA/ME-HETL-J0082/2020	MT886367	GenBank	-	Homo sapiens	Complete	United States / Maine	2020-03-20	-	2020-08-12	Tewhey Lab, The Jackson Laboratory, 600 Main Street, Bar Harbor, ME 04609, USA
SARS-CoV-2/human/USA/ME-HETL-J0086/2020	MT886371	GenBank	-	Homo sapiens	Complete	United States / Maine	2020-03-20	-	2020-08-12	Tewhey Lab, The Jackson Laboratory, 600 Main Street, Bar Harbor, ME 04609, USA
hCoV-19/SaudiArabia/KAUST-JEDDAH482/2020	EPI_ISL_512929	GISAID	-	Homo Sapiens	Complete	Saudi Arabia / Jeddah	2020-04-01	Pathogen Genomics Lab King Abdullah University of Science and Technology(KAUST)	2020-08-12	Pathogen Genomics Lab King Abdullah University of Science and Technology(KAUST)
hCoV-19/SaudiArabia/KAUST-JEDDAH483/2020	EPI_ISL_512930	GISAID	-	Homo Sapiens	Complete	Saudi Arabia / Jeddah	2020-04-01	Pathogen Genomics Lab King Abdullah University of Science and Technology(KAUST)	2020-08-12	Pathogen Genomics Lab King Abdullah University of Science and Technology(KAUST)
hCoV-19/SaudiArabia/KAUST-JEDDAH720/2020	EPI_ISL_512989	GISAID	-	Homo Sapiens	Complete	Saudi Arabia / Jeddah	2020-04-01	Pathogen Genomics Lab King Abdullah University of Science and Technology(KAUST)	2020-08-12	Pathogen Genomics Lab King Abdullah University of Science and Technology(KAUST)
hCoV-19/SaudiArabia/KAUST-JEDDAH743/2020	EPI_ISL_512993	GISAID	-	Homo Sapiens	Complete	Saudi Arabia / Jeddah	2020-04-01	Pathogen Genomics Lab King Abdullah University of Science and Technology(KAUST)	2020-08-12	Pathogen Genomics Lab King Abdullah University of Science and Technology(KAUST)
hCoV-19/SaudiArabia/KAUST-JEDDAH746/2020	EPI_ISL_512994	GISAID	-	Homo Sapiens	Complete	Saudi Arabia / Jeddah	2020-04-01	Pathogen Genomics Lab King Abdullah University of Science and Technology(KAUST)	2020-08-12	Pathogen Genomics Lab King Abdullah University of Science and Technology(KAUST)
hCoV-19/SaudiArabia/KAUST-JEDDAH747/2020	EPI_ISL_512995	GISAID	-	Homo Sapiens	Complete	Saudi Arabia / Jeddah	2020-04-01	Pathogen Genomics Lab King Abdullah University of Science and Technology(KAUST)	2020-08-12	Pathogen Genomics Lab King Abdullah University of Science and Technology(KAUST)
hCoV-19/SaudiArabia/KAUST-JEDDAH748/2020	EPI_ISL_512996	GISAID	-	Homo Sapiens	Complete	Saudi Arabia / Jeddah	2020-04-01	Pathogen Genomics Lab King Abdullah University of Science and Technology(KAUST)	2020-08-12	Pathogen Genomics Lab King Abdullah University of Science and Technology(KAUST)
hCoV-19/SaudiArabia/KAUST-JEDDAH754/2020	EPI_ISL_512997	GISAID	-	Homo Sapiens	Complete	Saudi Arabia / Jeddah	2020-04-01	Pathogen Genomics Lab King Abdullah University of Science and Technology(KAUST)	2020-08-12	Pathogen Genomics Lab King Abdullah University of Science and Technology(KAUST)
hCoV-19/SaudiArabia/KAUST-JEDDAH755/2020	EPI_ISL_512998	GISAID	-	Homo Sapiens	Complete	Saudi Arabia / Jeddah	2020-04-01	Pathogen Genomics Lab King Abdullah University of Science and Technology(KAUST)	2020-08-12	Pathogen Genomics Lab King Abdullah University of Science and Technology(KAUST)
hCoV-19/SaudiArabia/KAUST-JEDDAH756/2020	EPI_ISL_512999	GISAID	-	Homo Sapiens	Complete	Saudi Arabia / Jeddah	2020-04-01	Pathogen Genomics Lab King Abdullah University of Science and Technology(KAUST)	2020-08-12	Pathogen Genomics Lab King Abdullah University of Science and Technology(KAUST)
hCoV-19/SaudiArabia/KAUST-JEDDAH757/2020	EPI_ISL_513000	GISAID	-	Homo Sapiens	Complete	Saudi Arabia / Jeddah	2020-04-01	Pathogen Genomics Lab King Abdullah University of Science and Technology(KAUST)	2020-08-12	Pathogen Genomics Lab King Abdullah University of Science and Technology(KAUST)
hCoV-19/SaudiArabia/KAUST-JEDDAH759/2020	EPI_ISL_513001	GISAID	-	Homo Sapiens	Complete	Saudi Arabia / Jeddah	2020-04-01	Pathogen Genomics Lab King Abdullah University of Science and Technology(KAUST)	2020-08-12	Pathogen Genomics Lab King Abdullah University of Science and Technology(KAUST)
hCoV-19/SaudiArabia/KAUST-MADINAH273/2020	EPI_ISL_513121	GISAID	-	Homo Sapiens	Complete	Saudi Arabia / Madinah	2020-04-01	Pathogen Genomics Lab King Abdullah University of Science and Technology(KAUST)	2020-08-12	Pathogen Genomics Lab King Abdullah University of Science and Technology(KAUST)
hCoV-19/SaudiArabia/KAUST-MADINAH274/2020	EPI_ISL_513122	GISAID	-	Homo Sapiens	Complete	Saudi Arabia / Madinah	2020-04-01	Pathogen Genomics Lab King Abdullah University of Science and Technology(KAUST)	2020-08-12	Pathogen Genomics Lab King Abdullah University of Science and Technology(KAUST)
hCoV-19/SaudiArabia/KAUST-MADINAH276/2020	EPI_ISL_513123	GISAID	-	Homo Sapiens	Complete	Saudi Arabia / Madinah	2020-04-01	Pathogen Genomics Lab King Abdullah University of Science and Technology(KAUST)	2020-08-12	Pathogen Genomics Lab King Abdullah University of Science and Technology(KAUST)
hCoV-19/SaudiArabia/KAUST-MADINAH280/2020	EPI_ISL_513124	GISAID	-	Homo Sapiens	Complete	Saudi Arabia / Madinah	2020-04-01	Pathogen Genomics Lab King Abdullah University of Science and Technology(KAUST)	2020-08-12	Pathogen Genomics Lab King Abdullah University of Science and Technology(KAUST)
hCoV-19/SaudiArabia/KAUST-MADINAH281/2020	EPI_ISL_513125	GISAID	-	Homo Sapiens	Complete	Saudi Arabia / Madinah	2020-04-01	Pathogen Genomics Lab King Abdullah University of Science and Technology(KAUST)	2020-08-12	Pathogen Genomics Lab King Abdullah University of Science and Technology(KAUST)
hCoV-19/SaudiArabia/KAUST-MADINAH282/2020	EPI_ISL_513126	GISAID	-	Homo Sapiens	Complete	Saudi Arabia / Madinah	2020-04-01	Pathogen Genomics Lab King Abdullah University of Science and Technology(KAUST)	2020-08-12	Pathogen Genomics Lab King Abdullah University of Science and Technology(KAUST)
hCoV-19/SaudiArabia/KAUST-MADINAH704/2020	EPI_ISL_513182	GISAID	-	Homo Sapiens	Complete	Saudi Arabia / Madinah	2020-04-01	Pathogen Genomics Lab King Abdullah University of Science and Technology(KAUST)	2020-08-12	Pathogen Genomics Lab King Abdullah University of Science and Technology(KAUST)
hCoV-19/SaudiArabia/KAUST-MADINAH710/2020	EPI_ISL_513183	GISAID	-	Homo Sapiens	Complete	Saudi Arabia / Madinah	2020-04-01	Pathogen Genomics Lab King Abdullah University of Science and Technology(KAUST)	2020-08-12	Pathogen Genomics Lab King Abdullah University of Science and Technology(KAUST)
hCoV-19/SaudiArabia/KAUST-MADINAH711/2020	EPI_ISL_513184	GISAID	-	Homo Sapiens	Complete	Saudi Arabia / Madinah	2020-04-01	Pathogen Genomics Lab King Abdullah University of Science and Technology(KAUST)	2020-08-12	Pathogen Genomics Lab King Abdullah University of Science and Technology(KAUST)
hCoV-19/SaudiArabia/KAUST-MADINAH712/2020	EPI_ISL_513185	GISAID	-	Homo Sapiens	Complete	Saudi Arabia / Madinah	2020-04-01	Pathogen Genomics Lab King Abdullah University of Science and Technology(KAUST)	2020-08-12	Pathogen Genomics Lab King Abdullah University of Science and Technology(KAUST)
hCoV-19/SaudiArabia/KAUST-MADINAH713/2020	EPI_ISL_513186	GISAID	-	Homo Sapiens	Complete	Saudi Arabia / Madinah	2020-04-01	Pathogen Genomics Lab King Abdullah University of Science and Technology(KAUST)	2020-08-12	Pathogen Genomics Lab King Abdullah University of Science and Technology(KAUST)
hCoV-19/SaudiArabia/KAUST-MADINAH715/2020	EPI_ISL_513187	GISAID	-	Homo Sapiens	Complete	Saudi Arabia / Madinah	2020-04-01	Pathogen Genomics Lab King Abdullah University of Science and Technology(KAUST)	2020-08-12	Pathogen Genomics Lab King Abdullah University of Science and Technology(KAUST)
hCoV-19/SaudiArabia/KAUST-MADINAH716/2020	EPI_ISL_513188	GISAID	-	Homo Sapiens	Complete	Saudi Arabia / Madinah	2020-04-01	Pathogen Genomics Lab King Abdullah University of Science and Technology(KAUST)	2020-08-12	Pathogen Genomics Lab King Abdullah University of Science and Technology(KAUST)
hCoV-19/SaudiArabia/KAUST-MADINAH717/2020	EPI_ISL_513189	GISAID	-	Homo Sapiens	Complete	Saudi Arabia / Madinah	2020-04-01	Pathogen Genomics Lab King Abdullah University of Science and Technology(KAUST)	2020-08-12	Pathogen Genomics Lab King Abdullah University of Science and Technology(KAUST)
hCoV-19/SaudiArabia/KAUST-MAKKAH741/2020	EPI_ISL_513233	GISAID	-	Homo Sapiens	Complete	Saudi Arabia / Makkah	2020-04-01	Pathogen Genomics Lab King Abdullah University of Science and Technology(KAUST)	2020-08-12	Pathogen Genomics Lab King Abdullah University of Science and Technology(KAUST)
SARS-CoV-2/human/USA/Yale-253/2020	MT877300	GenBank	-	Homo sapiens	Complete	United States / Connecticut	2020-04-01	-	2020-08-12	Epidemiology of Microbial Diseases, Yale School of Public Health, 60 College Street, New Haven, CT 06510, USA
SARS-CoV-2/human/USA/Yale-255/2020	MT877302	GenBank	-	Homo sapiens	Complete	United States / Connecticut	2020-04-01	-	2020-08-12	Epidemiology of Microbial Diseases, Yale School of Public Health, 60 College Street, New Haven, CT 06510, USA
SARS-CoV-2/human/USA/Yale-257/2020	MT877304	GenBank	-	Homo sapiens	Complete	United States / Connecticut	2020-04-01	-	2020-08-12	Epidemiology of Microbial Diseases, Yale School of Public Health, 60 College Street, New Haven, CT 06510, USA
SARS-CoV-2/human/USA/Yale-258/2020	MT877305	GenBank	-	Homo sapiens	Complete	United States / Connecticut	2020-04-01	-	2020-08-12	Epidemiology of Microbial Diseases, Yale School of Public Health, 60 College Street, New Haven, CT 06510, USA
SARS-CoV-2/human/USA/Yale-260/2020	MT877306	GenBank	-	Homo sapiens	Complete	United States / Connecticut	2020-04-01	-	2020-08-12	Epidemiology of Microbial Diseases, Yale School of Public Health, 60 College Street, New Haven, CT 06510, USA
SARS-CoV-2/human/USA/Yale-263/2020	MT877309	GenBank	-	Homo sapiens	Complete	United States / Connecticut	2020-04-02	-	2020-08-12	Epidemiology of Microbial Diseases, Yale School of Public Health, 60 College Street, New Haven, CT 06510, USA
SARS-CoV-2/human/USA/Yale-271/2020	MT877315	GenBank	-	Homo sapiens	Complete	United States / Connecticut	2020-04-02	-	2020-08-12	Epidemiology of Microbial Diseases, Yale School of Public Health, 60 College Street, New Haven, CT 06510, USA
SARS-CoV-2/human/USA/Yale-277/2020	MT877320	GenBank	-	Homo sapiens	Complete	United States / Connecticut	2020-04-02	-	2020-08-12	Epidemiology of Microbial Diseases, Yale School of Public Health, 60 College Street, New Haven, CT 06510, USA
hCoV-19/SaudiArabia/KAUST-MADINAH516/2020	EPI_ISL_513165	GISAID	-	Homo Sapiens	Complete	Saudi Arabia / Madinah	2020-04-05	Pathogen Genomics Lab King Abdullah University of Science and Technology(KAUST)	2020-08-12	Pathogen Genomics Lab King Abdullah University of Science and Technology(KAUST)
hCoV-19/SaudiArabia/KAUST-MADINAH519/2020	EPI_ISL_513166	GISAID	-	Homo Sapiens	Complete	Saudi Arabia / Madinah	2020-04-05	Pathogen Genomics Lab King Abdullah University of Science and Technology(KAUST)	2020-08-12	Pathogen Genomics Lab King Abdullah University of Science and Technology(KAUST)
hCoV-19/Singapore/789/2020	EPI_ISL_512825	GISAID	-	Homo Sapiens	Complete	Singapore	2020-04-06	National Public Health Laboratory, National Centre for Infectious Diseases	2020-08-12	National Public Health Laboratory, National Centre for Infectious Diseases
hCoV-19/SaudiArabia/KAUST-JEDDAH486/2020	EPI_ISL_512931	GISAID	-	Homo Sapiens	Complete	Saudi Arabia / Jeddah	2020-04-06	Pathogen Genomics Lab King Abdullah University of Science and Technology(KAUST)	2020-08-12	Pathogen Genomics Lab King Abdullah University of Science and Technology(KAUST)
hCoV-19/SaudiArabia/KAUST-JEDDAH487/2020	EPI_ISL_512932	GISAID	-	Homo Sapiens	Complete	Saudi Arabia / Jeddah	2020-04-06	Pathogen Genomics Lab King Abdullah University of Science and Technology(KAUST)	2020-08-12	Pathogen Genomics Lab King Abdullah University of Science and Technology(KAUST)
hCoV-19/SaudiArabia/KAUST-JEDDAH490/2020	EPI_ISL_512934	GISAID	-	Homo Sapiens	Complete	Saudi Arabia / Jeddah	2020-04-06	Pathogen Genomics Lab King Abdullah University of Science and Technology(KAUST)	2020-08-12	Pathogen Genomics Lab King Abdullah University of Science and Technology(KAUST)
hCoV-19/SaudiArabia/KAUST-JEDDAH900/2020	EPI_ISL_513041	GISAID	-	Homo Sapiens	Complete	Saudi Arabia / Jeddah	2020-04-06	Pathogen Genomics Lab King Abdullah University of Science and Technology(KAUST)	2020-08-12	Pathogen Genomics Lab King Abdullah University of Science and Technology(KAUST)
hCoV-19/SaudiArabia/KAUST-JEDDAH903/2020	EPI_ISL_513042	GISAID	-	Homo Sapiens	Complete	Saudi Arabia / Jeddah	2020-04-06	Pathogen Genomics Lab King Abdullah University of Science and Technology(KAUST)	2020-08-12	Pathogen Genomics Lab King Abdullah University of Science and Technology(KAUST)
hCoV-19/SaudiArabia/KAUST-JEDDAH905/2020	EPI_ISL_513043	GISAID	-	Homo Sapiens	Complete	Saudi Arabia / Jeddah	2020-04-06	Pathogen Genomics Lab King Abdullah University of Science and Technology(KAUST)	2020-08-12	Pathogen Genomics Lab King Abdullah University of Science and Technology(KAUST)
hCoV-19/SaudiArabia/KAUST-JEDDAH911/2020	EPI_ISL_513044	GISAID	-	Homo Sapiens	Complete	Saudi Arabia / Jeddah	2020-04-06	Pathogen Genomics Lab King Abdullah University of Science and Technology(KAUST)	2020-08-12	Pathogen Genomics Lab King Abdullah University of Science and Technology(KAUST)
hCoV-19/SaudiArabia/KAUST-JEDDAH912/2020	EPI_ISL_513045	GISAID	-	Homo Sapiens	Complete	Saudi Arabia / Jeddah	2020-04-06	Pathogen Genomics Lab King Abdullah University of Science and Technology(KAUST)	2020-08-12	Pathogen Genomics Lab King Abdullah University of Science and Technology(KAUST)
hCoV-19/SaudiArabia/KAUST-JEDDAH913/2020	EPI_ISL_513046	GISAID	-	Homo Sapiens	Complete	Saudi Arabia / Jeddah	2020-04-06	Pathogen Genomics Lab King Abdullah University of Science and Technology(KAUST)	2020-08-12	Pathogen Genomics Lab King Abdullah University of Science and Technology(KAUST)
hCoV-19/SaudiArabia/KAUST-JEDDAH916/2020	EPI_ISL_513047	GISAID	-	Homo Sapiens	Complete	Saudi Arabia / Jeddah	2020-04-06	Pathogen Genomics Lab King Abdullah University of Science and Technology(KAUST)	2020-08-12	Pathogen Genomics Lab King Abdullah University of Science and Technology(KAUST)
hCoV-19/SaudiArabia/KAUST-JEDDAH917/2020	EPI_ISL_513048	GISAID	-	Homo Sapiens	Complete	Saudi Arabia / Jeddah	2020-04-06	Pathogen Genomics Lab King Abdullah University of Science and Technology(KAUST)	2020-08-12	Pathogen Genomics Lab King Abdullah University of Science and Technology(KAUST)
hCoV-19/SaudiArabia/KAUST-JEDDAH918/2020	EPI_ISL_513049	GISAID	-	Homo Sapiens	Complete	Saudi Arabia / Jeddah	2020-04-06	Pathogen Genomics Lab King Abdullah University of Science and Technology(KAUST)	2020-08-12	Pathogen Genomics Lab King Abdullah University of Science and Technology(KAUST)
hCoV-19/SaudiArabia/KAUST-JEDDAH919/2020	EPI_ISL_513050	GISAID	-	Homo Sapiens	Complete	Saudi Arabia / Jeddah	2020-04-06	Pathogen Genomics Lab King Abdullah University of Science and Technology(KAUST)	2020-08-12	Pathogen Genomics Lab King Abdullah University of Science and Technology(KAUST)
hCoV-19/SaudiArabia/KAUST-JEDDAH920/2020	EPI_ISL_513051	GISAID	-	Homo Sapiens	Complete	Saudi Arabia / Jeddah	2020-04-06	Pathogen Genomics Lab King Abdullah University of Science and Technology(KAUST)	2020-08-12	Pathogen Genomics Lab King Abdullah University of Science and Technology(KAUST)
hCoV-19/SaudiArabia/KAUST-JEDDAH921/2020	EPI_ISL_513052	GISAID	-	Homo Sapiens	Complete	Saudi Arabia / Jeddah	2020-04-06	Pathogen Genomics Lab King Abdullah University of Science and Technology(KAUST)	2020-08-12	Pathogen Genomics Lab King Abdullah University of Science and Technology(KAUST)
hCoV-19/SaudiArabia/KAUST-JEDDAH922/2020	EPI_ISL_513053	GISAID	-	Homo Sapiens	Complete	Saudi Arabia / Jeddah	2020-04-06	Pathogen Genomics Lab King Abdullah University of Science and Technology(KAUST)	2020-08-12	Pathogen Genomics Lab King Abdullah University of Science and Technology(KAUST)
hCoV-19/SaudiArabia/KAUST-JEDDAH923/2020	EPI_ISL_513054	GISAID	-	Homo Sapiens	Complete	Saudi Arabia / Jeddah	2020-04-06	Pathogen Genomics Lab King Abdullah University of Science and Technology(KAUST)	2020-08-12	Pathogen Genomics Lab King Abdullah University of Science and Technology(KAUST)
hCoV-19/SaudiArabia/KAUST-JEDDAH926/2020	EPI_ISL_513055	GISAID	-	Homo Sapiens	Complete	Saudi Arabia / Jeddah	2020-04-06	Pathogen Genomics Lab King Abdullah University of Science and Technology(KAUST)	2020-08-12	Pathogen Genomics Lab King Abdullah University of Science and Technology(KAUST)
hCoV-19/SaudiArabia/KAUST-JEDDAH927/2020	EPI_ISL_513056	GISAID	-	Homo Sapiens	Complete	Saudi Arabia / Jeddah	2020-04-06	Pathogen Genomics Lab King Abdullah University of Science and Technology(KAUST)	2020-08-12	Pathogen Genomics Lab King Abdullah University of Science and Technology(KAUST)
hCoV-19/SaudiArabia/KAUST-JEDDAH929/2020	EPI_ISL_513057	GISAID	-	Homo Sapiens	Complete	Saudi Arabia / Jeddah	2020-04-06	Pathogen Genomics Lab King Abdullah University of Science and Technology(KAUST)	2020-08-12	Pathogen Genomics Lab King Abdullah University of Science and Technology(KAUST)
hCoV-19/SaudiArabia/KAUST-JEDDAH930/2020	EPI_ISL_513058	GISAID	-	Homo Sapiens	Complete	Saudi Arabia / Jeddah	2020-04-06	Pathogen Genomics Lab King Abdullah University of Science and Technology(KAUST)	2020-08-12	Pathogen Genomics Lab King Abdullah University of Science and Technology(KAUST)
hCoV-19/SaudiArabia/KAUST-JEDDAH931/2020	EPI_ISL_513059	GISAID	-	Homo Sapiens	Complete	Saudi Arabia / Jeddah	2020-04-06	Pathogen Genomics Lab King Abdullah University of Science and Technology(KAUST)	2020-08-12	Pathogen Genomics Lab King Abdullah University of Science and Technology(KAUST)
hCoV-19/SaudiArabia/KAUST-JEDDAH932/2020	EPI_ISL_513060	GISAID	-	Homo Sapiens	Complete	Saudi Arabia / Jeddah	2020-04-06	Pathogen Genomics Lab King Abdullah University of Science and Technology(KAUST)	2020-08-12	Pathogen Genomics Lab King Abdullah University of Science and Technology(KAUST)
hCoV-19/SaudiArabia/KAUST-JEDDAH933/2020	EPI_ISL_513061	GISAID	-	Homo Sapiens	Complete	Saudi Arabia / Jeddah	2020-04-06	Pathogen Genomics Lab King Abdullah University of Science and Technology(KAUST)	2020-08-12	Pathogen Genomics Lab King Abdullah University of Science and Technology(KAUST)
hCoV-19/SaudiArabia/KAUST-JEDDAH935/2020	EPI_ISL_513062	GISAID	-	Homo Sapiens	Complete	Saudi Arabia / Jeddah	2020-04-06	Pathogen Genomics Lab King Abdullah University of Science and Technology(KAUST)	2020-08-12	Pathogen Genomics Lab King Abdullah University of Science and Technology(KAUST)
hCoV-19/SaudiArabia/KAUST-MADINAH521/2020	EPI_ISL_513167	GISAID	-	Homo Sapiens	Complete	Saudi Arabia / Madinah	2020-04-06	Pathogen Genomics Lab King Abdullah University of Science and Technology(KAUST)	2020-08-12	Pathogen Genomics Lab King Abdullah University of Science and Technology(KAUST)
hCoV-19/SaudiArabia/KAUST-MADINAH515/2020	EPI_ISL_513164	GISAID	-	Homo Sapiens	Complete	Saudi Arabia / Madinah	2020-04-07	Pathogen Genomics Lab King Abdullah University of Science and Technology(KAUST)	2020-08-12	Pathogen Genomics Lab King Abdullah University of Science and Technology(KAUST)
hCoV-19/Singapore/790/2020	EPI_ISL_512826	GISAID	-	Homo Sapiens	Complete	Singapore	2020-04-08	National Public Health Laboratory, National Centre for Infectious Diseases	2020-08-12	National Public Health Laboratory, National Centre for Infectious Diseases
hCoV-19/SaudiArabia/KAUST-JEDDAH492/2020	EPI_ISL_512935	GISAID	-	Homo Sapiens	Complete	Saudi Arabia / Jeddah	2020-04-08	Pathogen Genomics Lab King Abdullah University of Science and Technology(KAUST)	2020-08-12	Pathogen Genomics Lab King Abdullah University of Science and Technology(KAUST)
hCoV-19/SaudiArabia/KAUST-JEDDAH493/2020	EPI_ISL_512936	GISAID	-	Homo Sapiens	Complete	Saudi Arabia / Jeddah	2020-04-08	Pathogen Genomics Lab King Abdullah University of Science and Technology(KAUST)	2020-08-12	Pathogen Genomics Lab King Abdullah University of Science and Technology(KAUST)
hCoV-19/SaudiArabia/KAUST-JEDDAH494/2020	EPI_ISL_512937	GISAID	-	Homo Sapiens	Complete	Saudi Arabia / Jeddah	2020-04-08	Pathogen Genomics Lab King Abdullah University of Science and Technology(KAUST)	2020-08-12	Pathogen Genomics Lab King Abdullah University of Science and Technology(KAUST)
hCoV-19/Singapore/489ilmn/2020	EPI_ISL_512822	GISAID	-	Homo Sapiens	Complete	Singapore	2020-04-10	National Public Health Laboratory, National Centre for Infectious Diseases	2020-08-12	National Public Health Laboratory, National Centre for Infectious Diseases
hCoV-19/Singapore/794/2020	EPI_ISL_512830	GISAID	-	Homo Sapiens	Complete	Singapore	2020-04-10	National Public Health Laboratory, National Centre for Infectious Diseases	2020-08-12	National Public Health Laboratory, National Centre for Infectious Diseases
hCoV-19/SaudiArabia/KAUST-MADINAH511/2020	EPI_ISL_513162	GISAID	-	Homo Sapiens	Complete	Saudi Arabia / Madinah	2020-04-12	Pathogen Genomics Lab King Abdullah University of Science and Technology(KAUST)	2020-08-12	Pathogen Genomics Lab King Abdullah University of Science and Technology(KAUST)
hCoV-19/SaudiArabia/KAUST-MADINAH513/2020	EPI_ISL_513163	GISAID	-	Homo Sapiens	Complete	Saudi Arabia / Madinah	2020-04-12	Pathogen Genomics Lab King Abdullah University of Science and Technology(KAUST)	2020-08-12	Pathogen Genomics Lab King Abdullah University of Science and Technology(KAUST)
hCoV-19/SaudiArabia/KAUST-JEDDAH317/2020	EPI_ISL_512909	GISAID	-	Homo Sapiens	Complete	Saudi Arabia / Jeddah	2020-04-15	Pathogen Genomics Lab King Abdullah University of Science and Technology(KAUST)	2020-08-12	Pathogen Genomics Lab King Abdullah University of Science and Technology(KAUST)
hCoV-19/SaudiArabia/KAUST-JEDDAH324/2020	EPI_ISL_512913	GISAID	-	Homo Sapiens	Complete	Saudi Arabia / Jeddah	2020-04-15	Pathogen Genomics Lab King Abdullah University of Science and Technology(KAUST)	2020-08-12	Pathogen Genomics Lab King Abdullah University of Science and Technology(KAUST)
hCoV-19/SaudiArabia/KAUST-JEDDAH456/2020	EPI_ISL_512918	GISAID	-	Homo Sapiens	Complete	Saudi Arabia / Jeddah	2020-04-15	Pathogen Genomics Lab King Abdullah University of Science and Technology(KAUST)	2020-08-12	Pathogen Genomics Lab King Abdullah University of Science and Technology(KAUST)
hCoV-19/SaudiArabia/KAUST-JEDDAH457/2020	EPI_ISL_512919	GISAID	-	Homo Sapiens	Complete	Saudi Arabia / Jeddah	2020-04-15	Pathogen Genomics Lab King Abdullah University of Science and Technology(KAUST)	2020-08-12	Pathogen Genomics Lab King Abdullah University of Science and Technology(KAUST)
hCoV-19/SaudiArabia/KAUST-JEDDAH479/2020	EPI_ISL_512928	GISAID	-	Homo Sapiens	Complete	Saudi Arabia / Jeddah	2020-04-15	Pathogen Genomics Lab King Abdullah University of Science and Technology(KAUST)	2020-08-12	Pathogen Genomics Lab King Abdullah University of Science and Technology(KAUST)
hCoV-19/SaudiArabia/KAUST-JEDDAH504/2020	EPI_ISL_512941	GISAID	-	Homo Sapiens	Complete	Saudi Arabia / Jeddah	2020-04-16	Pathogen Genomics Lab King Abdullah University of Science and Technology(KAUST)	2020-08-12	Pathogen Genomics Lab King Abdullah University of Science and Technology(KAUST)
hCoV-19/SaudiArabia/KAUST-JEDDAH505/2020	EPI_ISL_512942	GISAID	-	Homo Sapiens	Complete	Saudi Arabia / Jeddah	2020-04-16	Pathogen Genomics Lab King Abdullah University of Science and Technology(KAUST)	2020-08-12	Pathogen Genomics Lab King Abdullah University of Science and Technology(KAUST)
hCoV-19/SaudiArabia/KAUST-JEDDAH506/2020	EPI_ISL_512943	GISAID	-	Homo Sapiens	Complete	Saudi Arabia / Jeddah	2020-04-16	Pathogen Genomics Lab King Abdullah University of Science and Technology(KAUST)	2020-08-12	Pathogen Genomics Lab King Abdullah University of Science and Technology(KAUST)
hCoV-19/SaudiArabia/KAUST-MAKKAH726/2020	EPI_ISL_513228	GISAID	-	Homo Sapiens	Complete	Saudi Arabia / Makkah	2020-04-16	Pathogen Genomics Lab King Abdullah University of Science and Technology(KAUST)	2020-08-12	Pathogen Genomics Lab King Abdullah University of Science and Technology(KAUST)
hCoV-19/SaudiArabia/KAUST-MAKKAH727/2020	EPI_ISL_513229	GISAID	-	Homo Sapiens	Complete	Saudi Arabia / Makkah	2020-04-16	Pathogen Genomics Lab King Abdullah University of Science and Technology(KAUST)	2020-08-12	Pathogen Genomics Lab King Abdullah University of Science and Technology(KAUST)
hCoV-19/SaudiArabia/KAUST-MAKKAH730/2020	EPI_ISL_513230	GISAID	-	Homo Sapiens	Complete	Saudi Arabia / Makkah	2020-04-16	Pathogen Genomics Lab King Abdullah University of Science and Technology(KAUST)	2020-08-12	Pathogen Genomics Lab King Abdullah University of Science and Technology(KAUST)
hCoV-19/SaudiArabia/KAUST-MAKKAH760/2020	EPI_ISL_513234	GISAID	-	Homo Sapiens	Complete	Saudi Arabia / Makkah	2020-04-18	Pathogen Genomics Lab King Abdullah University of Science and Technology(KAUST)	2020-08-12	Pathogen Genomics Lab King Abdullah University of Science and Technology(KAUST)
hCoV-19/SaudiArabia/KAUST-MAKKAH761/2020	EPI_ISL_513235	GISAID	-	Homo Sapiens	Complete	Saudi Arabia / Makkah	2020-04-18	Pathogen Genomics Lab King Abdullah University of Science and Technology(KAUST)	2020-08-12	Pathogen Genomics Lab King Abdullah University of Science and Technology(KAUST)
hCoV-19/SaudiArabia/KAUST-MAKKAH762/2020	EPI_ISL_513236	GISAID	-	Homo Sapiens	Complete	Saudi Arabia / Makkah	2020-04-18	Pathogen Genomics Lab King Abdullah University of Science and Technology(KAUST)	2020-08-12	Pathogen Genomics Lab King Abdullah University of Science and Technology(KAUST)
hCoV-19/SaudiArabia/KAUST-MAKKAH768/2020	EPI_ISL_513238	GISAID	-	Homo Sapiens	Complete	Saudi Arabia / Makkah	2020-04-18	Pathogen Genomics Lab King Abdullah University of Science and Technology(KAUST)	2020-08-12	Pathogen Genomics Lab King Abdullah University of Science and Technology(KAUST)
hCoV-19/SaudiArabia/KAUST-MAKKAH770/2020	EPI_ISL_513240	GISAID	-	Homo Sapiens	Complete	Saudi Arabia / Makkah	2020-04-18	Pathogen Genomics Lab King Abdullah University of Science and Technology(KAUST)	2020-08-12	Pathogen Genomics Lab King Abdullah University of Science and Technology(KAUST)
hCoV-19/SaudiArabia/KAUST-MAKKAH771/2020	EPI_ISL_513241	GISAID	-	Homo Sapiens	Complete	Saudi Arabia / Makkah	2020-04-18	Pathogen Genomics Lab King Abdullah University of Science and Technology(KAUST)	2020-08-12	Pathogen Genomics Lab King Abdullah University of Science and Technology(KAUST)
hCoV-19/SaudiArabia/KAUST-MAKKAH772/2020	EPI_ISL_513242	GISAID	-	Homo Sapiens	Complete	Saudi Arabia / Makkah	2020-04-18	Pathogen Genomics Lab King Abdullah University of Science and Technology(KAUST)	2020-08-12	Pathogen Genomics Lab King Abdullah University of Science and Technology(KAUST)
hCoV-19/SaudiArabia/KAUST-MAKKAH773/2020	EPI_ISL_513243	GISAID	-	Homo Sapiens	Complete	Saudi Arabia / Makkah	2020-04-18	Pathogen Genomics Lab King Abdullah University of Science and Technology(KAUST)	2020-08-12	Pathogen Genomics Lab King Abdullah University of Science and Technology(KAUST)
hCoV-19/SaudiArabia/KAUST-MAKKAH774/2020	EPI_ISL_513244	GISAID	-	Homo Sapiens	Complete	Saudi Arabia / Makkah	2020-04-18	Pathogen Genomics Lab King Abdullah University of Science and Technology(KAUST)	2020-08-12	Pathogen Genomics Lab King Abdullah University of Science and Technology(KAUST)
hCoV-19/SaudiArabia/KAUST-MAKKAH776/2020	EPI_ISL_513245	GISAID	-	Homo Sapiens	Complete	Saudi Arabia / Makkah	2020-04-18	Pathogen Genomics Lab King Abdullah University of Science and Technology(KAUST)	2020-08-12	Pathogen Genomics Lab King Abdullah University of Science and Technology(KAUST)
hCoV-19/SaudiArabia/KAUST-MAKKAH777/2020	EPI_ISL_513246	GISAID	-	Homo Sapiens	Complete	Saudi Arabia / Makkah	2020-04-18	Pathogen Genomics Lab King Abdullah University of Science and Technology(KAUST)	2020-08-12	Pathogen Genomics Lab King Abdullah University of Science and Technology(KAUST)
hCoV-19/SaudiArabia/KAUST-MAKKAH778/2020	EPI_ISL_513247	GISAID	-	Homo Sapiens	Complete	Saudi Arabia / Makkah	2020-04-18	Pathogen Genomics Lab King Abdullah University of Science and Technology(KAUST)	2020-08-12	Pathogen Genomics Lab King Abdullah University of Science and Technology(KAUST)
hCoV-19/SaudiArabia/KAUST-MADINAH444/2020	EPI_ISL_513158	GISAID	-	Homo Sapiens	Complete	Saudi Arabia / Madinah	2020-04-20	Pathogen Genomics Lab King Abdullah University of Science and Technology(KAUST)	2020-08-12	Pathogen Genomics Lab King Abdullah University of Science and Technology(KAUST)
hCoV-19/SaudiArabia/KAUST-MADINAH446/2020	EPI_ISL_513159	GISAID	-	Homo Sapiens	Complete	Saudi Arabia / Madinah	2020-04-20	Pathogen Genomics Lab King Abdullah University of Science and Technology(KAUST)	2020-08-12	Pathogen Genomics Lab King Abdullah University of Science and Technology(KAUST)
hCoV-19/SaudiArabia/KAUST-JEDDAH546/2020	EPI_ISL_512956	GISAID	-	Homo Sapiens	Complete	Saudi Arabia / Jeddah	2020-04-21	Pathogen Genomics Lab King Abdullah University of Science and Technology(KAUST)	2020-08-12	Pathogen Genomics Lab King Abdullah University of Science and Technology(KAUST)
hCoV-19/SaudiArabia/KAUST-JEDDAH547/2020	EPI_ISL_512957	GISAID	-	Homo Sapiens	Complete	Saudi Arabia / Jeddah	2020-04-21	Pathogen Genomics Lab King Abdullah University of Science and Technology(KAUST)	2020-08-12	Pathogen Genomics Lab King Abdullah University of Science and Technology(KAUST)
hCoV-19/SaudiArabia/KAUST-JEDDAH558/2020	EPI_ISL_512959	GISAID	-	Homo Sapiens	Complete	Saudi Arabia / Jeddah	2020-04-21	Pathogen Genomics Lab King Abdullah University of Science and Technology(KAUST)	2020-08-12	Pathogen Genomics Lab King Abdullah University of Science and Technology(KAUST)
hCoV-19/SaudiArabia/KAUST-JEDDAH587/2020	EPI_ISL_512977	GISAID	-	Homo Sapiens	Complete	Saudi Arabia / Jeddah	2020-04-21	Pathogen Genomics Lab King Abdullah University of Science and Technology(KAUST)	2020-08-12	Pathogen Genomics Lab King Abdullah University of Science and Technology(KAUST)
hCoV-19/SaudiArabia/KAUST-JEDDAH589/2020	EPI_ISL_512979	GISAID	-	Homo Sapiens	Complete	Saudi Arabia / Jeddah	2020-04-21	Pathogen Genomics Lab King Abdullah University of Science and Technology(KAUST)	2020-08-12	Pathogen Genomics Lab King Abdullah University of Science and Technology(KAUST)
hCoV-19/SaudiArabia/KAUST-JEDDAH590/2020	EPI_ISL_512980	GISAID	-	Homo Sapiens	Complete	Saudi Arabia / Jeddah	2020-04-21	Pathogen Genomics Lab King Abdullah University of Science and Technology(KAUST)	2020-08-12	Pathogen Genomics Lab King Abdullah University of Science and Technology(KAUST)
hCoV-19/SaudiArabia/KAUST-JEDDAH591/2020	EPI_ISL_512981	GISAID	-	Homo Sapiens	Complete	Saudi Arabia / Jeddah	2020-04-21	Pathogen Genomics Lab King Abdullah University of Science and Technology(KAUST)	2020-08-12	Pathogen Genomics Lab King Abdullah University of Science and Technology(KAUST)
hCoV-19/SaudiArabia/KAUST-JEDDAH592/2020	EPI_ISL_512982	GISAID	-	Homo Sapiens	Complete	Saudi Arabia / Jeddah	2020-04-21	Pathogen Genomics Lab King Abdullah University of Science and Technology(KAUST)	2020-08-12	Pathogen Genomics Lab King Abdullah University of Science and Technology(KAUST)
hCoV-19/SaudiArabia/KAUST-MADINAH452/2020	EPI_ISL_513161	GISAID	-	Homo Sapiens	Complete	Saudi Arabia / Madinah	2020-04-21	Pathogen Genomics Lab King Abdullah University of Science and Technology(KAUST)	2020-08-12	Pathogen Genomics Lab King Abdullah University of Science and Technology(KAUST)
hCoV-19/SaudiArabia/KAUST-MADINAH644/2020	EPI_ISL_513173	GISAID	-	Homo Sapiens	Complete	Saudi Arabia / Madinah	2020-04-21	Pathogen Genomics Lab King Abdullah University of Science and Technology(KAUST)	2020-08-12	Pathogen Genomics Lab King Abdullah University of Science and Technology(KAUST)
hCoV-19/SaudiArabia/KAUST-MAKKAH290/2020	EPI_ISL_513214	GISAID	-	Homo Sapiens	Complete	Saudi Arabia / Makkah	2020-04-21	Pathogen Genomics Lab King Abdullah University of Science and Technology(KAUST)	2020-08-12	Pathogen Genomics Lab King Abdullah University of Science and Technology(KAUST)
hCoV-19/SaudiArabia/KAUST-MAKKAH291/2020	EPI_ISL_513215	GISAID	-	Homo Sapiens	Complete	Saudi Arabia / Makkah	2020-04-21	Pathogen Genomics Lab King Abdullah University of Science and Technology(KAUST)	2020-08-12	Pathogen Genomics Lab King Abdullah University of Science and Technology(KAUST)
hCoV-19/SaudiArabia/KAUST-MAKKAH293/2020	EPI_ISL_513216	GISAID	-	Homo Sapiens	Complete	Saudi Arabia / Makkah	2020-04-21	Pathogen Genomics Lab King Abdullah University of Science and Technology(KAUST)	2020-08-12	Pathogen Genomics Lab King Abdullah University of Science and Technology(KAUST)
hCoV-19/SaudiArabia/KAUST-MAKKAH297/2020	EPI_ISL_513219	GISAID	-	Homo Sapiens	Complete	Saudi Arabia / Makkah	2020-04-21	Pathogen Genomics Lab King Abdullah University of Science and Technology(KAUST)	2020-08-12	Pathogen Genomics Lab King Abdullah University of Science and Technology(KAUST)
hCoV-19/SaudiArabia/KAUST-MAKKAH300/2020	EPI_ISL_513221	GISAID	-	Homo Sapiens	Complete	Saudi Arabia / Makkah	2020-04-21	Pathogen Genomics Lab King Abdullah University of Science and Technology(KAUST)	2020-08-12	Pathogen Genomics Lab King Abdullah University of Science and Technology(KAUST)
hCoV-19/SaudiArabia/KAUST-MAKKAH301/2020	EPI_ISL_513222	GISAID	-	Homo Sapiens	Complete	Saudi Arabia / Makkah	2020-04-21	Pathogen Genomics Lab King Abdullah University of Science and Technology(KAUST)	2020-08-12	Pathogen Genomics Lab King Abdullah University of Science and Technology(KAUST)
hCoV-19/SaudiArabia/KAUST-MAKKAH309/2020	EPI_ISL_513226	GISAID	-	Homo Sapiens	Complete	Saudi Arabia / Makkah	2020-04-21	Pathogen Genomics Lab King Abdullah University of Science and Technology(KAUST)	2020-08-12	Pathogen Genomics Lab King Abdullah University of Science and Technology(KAUST)
hCoV-19/SaudiArabia/KAUST-JEDDAH566/2020	EPI_ISL_512963	GISAID	-	Homo Sapiens	Complete	Saudi Arabia / Jeddah	2020-04-22	Pathogen Genomics Lab King Abdullah University of Science and Technology(KAUST)	2020-08-12	Pathogen Genomics Lab King Abdullah University of Science and Technology(KAUST)
hCoV-19/Myanmar/MMC_137/2020	EPI_ISL_512844	GISAID	-	Homo Sapiens	Complete	Myanmar / Yangon	2020-04-22	Department of Medical Research	2020-08-12	DMR_Myanmar
hCoV-19/SaudiArabia/KAUST-JEDDAH528/2020	EPI_ISL_512945	GISAID	-	Homo Sapiens	Complete	Saudi Arabia / Jeddah	2020-04-23	Pathogen Genomics Lab King Abdullah University of Science and Technology(KAUST)	2020-08-12	Pathogen Genomics Lab King Abdullah University of Science and Technology(KAUST)
hCoV-19/SaudiArabia/KAUST-JEDDAH529/2020	EPI_ISL_512946	GISAID	-	Homo Sapiens	Complete	Saudi Arabia / Jeddah	2020-04-23	Pathogen Genomics Lab King Abdullah University of Science and Technology(KAUST)	2020-08-12	Pathogen Genomics Lab King Abdullah University of Science and Technology(KAUST)
hCoV-19/SaudiArabia/KAUST-JEDDAH531/2020	EPI_ISL_512947	GISAID	-	Homo Sapiens	Complete	Saudi Arabia / Jeddah	2020-04-23	Pathogen Genomics Lab King Abdullah University of Science and Technology(KAUST)	2020-08-12	Pathogen Genomics Lab King Abdullah University of Science and Technology(KAUST)
hCoV-19/SaudiArabia/KAUST-JEDDAH534/2020	EPI_ISL_512948	GISAID	-	Homo Sapiens	Complete	Saudi Arabia / Jeddah	2020-04-23	Pathogen Genomics Lab King Abdullah University of Science and Technology(KAUST)	2020-08-12	Pathogen Genomics Lab King Abdullah University of Science and Technology(KAUST)
hCoV-19/SaudiArabia/KAUST-JEDDAH535/2020	EPI_ISL_512949	GISAID	-	Homo Sapiens	Complete	Saudi Arabia / Jeddah	2020-04-23	Pathogen Genomics Lab King Abdullah University of Science and Technology(KAUST)	2020-08-12	Pathogen Genomics Lab King Abdullah University of Science and Technology(KAUST)
hCoV-19/SaudiArabia/KAUST-JEDDAH536/2020	EPI_ISL_512950	GISAID	-	Homo Sapiens	Complete	Saudi Arabia / Jeddah	2020-04-23	Pathogen Genomics Lab King Abdullah University of Science and Technology(KAUST)	2020-08-12	Pathogen Genomics Lab King Abdullah University of Science and Technology(KAUST)
hCoV-19/SaudiArabia/KAUST-JEDDAH538/2020	EPI_ISL_512951	GISAID	-	Homo Sapiens	Complete	Saudi Arabia / Jeddah	2020-04-23	Pathogen Genomics Lab King Abdullah University of Science and Technology(KAUST)	2020-08-12	Pathogen Genomics Lab King Abdullah University of Science and Technology(KAUST)
hCoV-19/SaudiArabia/KAUST-JEDDAH539/2020	EPI_ISL_512952	GISAID	-	Homo Sapiens	Complete	Saudi Arabia / Jeddah	2020-04-23	Pathogen Genomics Lab King Abdullah University of Science and Technology(KAUST)	2020-08-12	Pathogen Genomics Lab King Abdullah University of Science and Technology(KAUST)
hCoV-19/SaudiArabia/KAUST-JEDDAH542/2020	EPI_ISL_512953	GISAID	-	Homo Sapiens	Complete	Saudi Arabia / Jeddah	2020-04-23	Pathogen Genomics Lab King Abdullah University of Science and Technology(KAUST)	2020-08-12	Pathogen Genomics Lab King Abdullah University of Science and Technology(KAUST)
hCoV-19/SaudiArabia/KAUST-JEDDAH581/2020	EPI_ISL_512973	GISAID	-	Homo Sapiens	Complete	Saudi Arabia / Jeddah	2020-04-23	Pathogen Genomics Lab King Abdullah University of Science and Technology(KAUST)	2020-08-12	Pathogen Genomics Lab King Abdullah University of Science and Technology(KAUST)
hCoV-19/SaudiArabia/KAUST-JEDDAH586/2020	EPI_ISL_512976	GISAID	-	Homo Sapiens	Complete	Saudi Arabia / Jeddah	2020-04-23	Pathogen Genomics Lab King Abdullah University of Science and Technology(KAUST)	2020-08-12	Pathogen Genomics Lab King Abdullah University of Science and Technology(KAUST)
hCoV-19/SaudiArabia/KAUST-JEDDAH594/2020	EPI_ISL_512983	GISAID	-	Homo Sapiens	Complete	Saudi Arabia / Jeddah	2020-04-23	Pathogen Genomics Lab King Abdullah University of Science and Technology(KAUST)	2020-08-12	Pathogen Genomics Lab King Abdullah University of Science and Technology(KAUST)
hCoV-19/SaudiArabia/KAUST-JEDDAH595/2020	EPI_ISL_512984	GISAID	-	Homo Sapiens	Complete	Saudi Arabia / Jeddah	2020-04-23	Pathogen Genomics Lab King Abdullah University of Science and Technology(KAUST)	2020-08-12	Pathogen Genomics Lab King Abdullah University of Science and Technology(KAUST)
hCoV-19/SaudiArabia/KAUST-MADINAH354/2020	EPI_ISL_513134	GISAID	-	Homo Sapiens	Complete	Saudi Arabia / Madinah	2020-04-23	Pathogen Genomics Lab King Abdullah University of Science and Technology(KAUST)	2020-08-12	Pathogen Genomics Lab King Abdullah University of Science and Technology(KAUST)
hCoV-19/SaudiArabia/KAUST-MADINAH355/2020	EPI_ISL_513135	GISAID	-	Homo Sapiens	Complete	Saudi Arabia / Madinah	2020-04-23	Pathogen Genomics Lab King Abdullah University of Science and Technology(KAUST)	2020-08-12	Pathogen Genomics Lab King Abdullah University of Science and Technology(KAUST)
hCoV-19/SaudiArabia/KAUST-MADINAH357/2020	EPI_ISL_513136	GISAID	-	Homo Sapiens	Complete	Saudi Arabia / Madinah	2020-04-23	Pathogen Genomics Lab King Abdullah University of Science and Technology(KAUST)	2020-08-12	Pathogen Genomics Lab King Abdullah University of Science and Technology(KAUST)
hCoV-19/SaudiArabia/KAUST-MADINAH361/2020	EPI_ISL_513138	GISAID	-	Homo Sapiens	Complete	Saudi Arabia / Madinah	2020-04-23	Pathogen Genomics Lab King Abdullah University of Science and Technology(KAUST)	2020-08-12	Pathogen Genomics Lab King Abdullah University of Science and Technology(KAUST)
hCoV-19/SaudiArabia/KAUST-MADINAH362/2020	EPI_ISL_513139	GISAID	-	Homo Sapiens	Complete	Saudi Arabia / Madinah	2020-04-23	Pathogen Genomics Lab King Abdullah University of Science and Technology(KAUST)	2020-08-12	Pathogen Genomics Lab King Abdullah University of Science and Technology(KAUST)
hCoV-19/SaudiArabia/KAUST-MADINAH364/2020	EPI_ISL_513141	GISAID	-	Homo Sapiens	Complete	Saudi Arabia / Madinah	2020-04-23	Pathogen Genomics Lab King Abdullah University of Science and Technology(KAUST)	2020-08-12	Pathogen Genomics Lab King Abdullah University of Science and Technology(KAUST)
hCoV-19/SaudiArabia/KAUST-MADINAH368/2020	EPI_ISL_513142	GISAID	-	Homo Sapiens	Complete	Saudi Arabia / Madinah	2020-04-23	Pathogen Genomics Lab King Abdullah University of Science and Technology(KAUST)	2020-08-12	Pathogen Genomics Lab King Abdullah University of Science and Technology(KAUST)
hCoV-19/SaudiArabia/KAUST-MADINAH435/2020	EPI_ISL_513156	GISAID	-	Homo Sapiens	Complete	Saudi Arabia / Madinah	2020-04-23	Pathogen Genomics Lab King Abdullah University of Science and Technology(KAUST)	2020-08-12	Pathogen Genomics Lab King Abdullah University of Science and Technology(KAUST)
hCoV-19/SaudiArabia/KAUST-MADINAH437/2020	EPI_ISL_513157	GISAID	-	Homo Sapiens	Complete	Saudi Arabia / Madinah	2020-04-23	Pathogen Genomics Lab King Abdullah University of Science and Technology(KAUST)	2020-08-12	Pathogen Genomics Lab King Abdullah University of Science and Technology(KAUST)
hCoV-19/SaudiArabia/KAUST-MADINAH346/2020	EPI_ISL_513132	GISAID	-	Homo Sapiens	Complete	Saudi Arabia / Madinah	2020-04-24	Pathogen Genomics Lab King Abdullah University of Science and Technology(KAUST)	2020-08-12	Pathogen Genomics Lab King Abdullah University of Science and Technology(KAUST)
hCoV-19/SaudiArabia/KAUST-MADINAH347/2020	EPI_ISL_513133	GISAID	-	Homo Sapiens	Complete	Saudi Arabia / Madinah	2020-04-24	Pathogen Genomics Lab King Abdullah University of Science and Technology(KAUST)	2020-08-12	Pathogen Genomics Lab King Abdullah University of Science and Technology(KAUST)
hCoV-19/SaudiArabia/KAUST-MADINAH378/2020	EPI_ISL_513143	GISAID	-	Homo Sapiens	Complete	Saudi Arabia / Madinah	2020-04-24	Pathogen Genomics Lab King Abdullah University of Science and Technology(KAUST)	2020-08-12	Pathogen Genomics Lab King Abdullah University of Science and Technology(KAUST)
hCoV-19/SaudiArabia/KAUST-MADINAH380/2020	EPI_ISL_513144	GISAID	-	Homo Sapiens	Complete	Saudi Arabia / Madinah	2020-04-24	Pathogen Genomics Lab King Abdullah University of Science and Technology(KAUST)	2020-08-12	Pathogen Genomics Lab King Abdullah University of Science and Technology(KAUST)
hCoV-19/SaudiArabia/KAUST-MADINAH384/2020	EPI_ISL_513145	GISAID	-	Homo Sapiens	Complete	Saudi Arabia / Madinah	2020-04-24	Pathogen Genomics Lab King Abdullah University of Science and Technology(KAUST)	2020-08-12	Pathogen Genomics Lab King Abdullah University of Science and Technology(KAUST)
hCoV-19/SaudiArabia/KAUST-MADINAH387/2020	EPI_ISL_513146	GISAID	-	Homo Sapiens	Complete	Saudi Arabia / Madinah	2020-04-24	Pathogen Genomics Lab King Abdullah University of Science and Technology(KAUST)	2020-08-12	Pathogen Genomics Lab King Abdullah University of Science and Technology(KAUST)
hCoV-19/SaudiArabia/KAUST-MADINAH393/2020	EPI_ISL_513148	GISAID	-	Homo Sapiens	Complete	Saudi Arabia / Madinah	2020-04-24	Pathogen Genomics Lab King Abdullah University of Science and Technology(KAUST)	2020-08-12	Pathogen Genomics Lab King Abdullah University of Science and Technology(KAUST)
hCoV-19/SaudiArabia/KAUST-MADINAH396/2020	EPI_ISL_513149	GISAID	-	Homo Sapiens	Complete	Saudi Arabia / Madinah	2020-04-24	Pathogen Genomics Lab King Abdullah University of Science and Technology(KAUST)	2020-08-12	Pathogen Genomics Lab King Abdullah University of Science and Technology(KAUST)
hCoV-19/SaudiArabia/KAUST-MADINAH397/2020	EPI_ISL_513150	GISAID	-	Homo Sapiens	Complete	Saudi Arabia / Madinah	2020-04-24	Pathogen Genomics Lab King Abdullah University of Science and Technology(KAUST)	2020-08-12	Pathogen Genomics Lab King Abdullah University of Science and Technology(KAUST)
hCoV-19/SaudiArabia/KAUST-MADINAH398/2020	EPI_ISL_513151	GISAID	-	Homo Sapiens	Complete	Saudi Arabia / Madinah	2020-04-24	Pathogen Genomics Lab King Abdullah University of Science and Technology(KAUST)	2020-08-12	Pathogen Genomics Lab King Abdullah University of Science and Technology(KAUST)
hCoV-19/SaudiArabia/KAUST-MADINAH404/2020	EPI_ISL_513153	GISAID	-	Homo Sapiens	Complete	Saudi Arabia / Madinah	2020-04-24	Pathogen Genomics Lab King Abdullah University of Science and Technology(KAUST)	2020-08-12	Pathogen Genomics Lab King Abdullah University of Science and Technology(KAUST)
hCoV-19/SaudiArabia/KAUST-MAKKAH769/2020	EPI_ISL_513239	GISAID	-	Homo Sapiens	Complete	Saudi Arabia / Makkah	2020-04-24	Pathogen Genomics Lab King Abdullah University of Science and Technology(KAUST)	2020-08-12	Pathogen Genomics Lab King Abdullah University of Science and Technology(KAUST)
hCoV-19/SaudiArabia/KAUST-MAKKAH779/2020	EPI_ISL_513248	GISAID	-	Homo Sapiens	Complete	Saudi Arabia / Makkah	2020-04-24	Pathogen Genomics Lab King Abdullah University of Science and Technology(KAUST)	2020-08-12	Pathogen Genomics Lab King Abdullah University of Science and Technology(KAUST)
hCoV-19/SaudiArabia/KAUST-MAKKAH781/2020	EPI_ISL_513249	GISAID	-	Homo Sapiens	Complete	Saudi Arabia / Makkah	2020-04-24	Pathogen Genomics Lab King Abdullah University of Science and Technology(KAUST)	2020-08-12	Pathogen Genomics Lab King Abdullah University of Science and Technology(KAUST)
hCoV-19/SaudiArabia/KAUST-MAKKAH782/2020	EPI_ISL_513250	GISAID	-	Homo Sapiens	Complete	Saudi Arabia / Makkah	2020-04-24	Pathogen Genomics Lab King Abdullah University of Science and Technology(KAUST)	2020-08-12	Pathogen Genomics Lab King Abdullah University of Science and Technology(KAUST)
hCoV-19/SaudiArabia/KAUST-MAKKAH783/2020	EPI_ISL_513251	GISAID	-	Homo Sapiens	Complete	Saudi Arabia / Makkah	2020-04-24	Pathogen Genomics Lab King Abdullah University of Science and Technology(KAUST)	2020-08-12	Pathogen Genomics Lab King Abdullah University of Science and Technology(KAUST)
hCoV-19/SaudiArabia/KAUST-MAKKAH784/2020	EPI_ISL_513252	GISAID	-	Homo Sapiens	Complete	Saudi Arabia / Makkah	2020-04-24	Pathogen Genomics Lab King Abdullah University of Science and Technology(KAUST)	2020-08-12	Pathogen Genomics Lab King Abdullah University of Science and Technology(KAUST)
hCoV-19/SaudiArabia/KAUST-MAKKAH785/2020	EPI_ISL_513253	GISAID	-	Homo Sapiens	Complete	Saudi Arabia / Makkah	2020-04-24	Pathogen Genomics Lab King Abdullah University of Science and Technology(KAUST)	2020-08-12	Pathogen Genomics Lab King Abdullah University of Science and Technology(KAUST)
hCoV-19/SaudiArabia/KAUST-MAKKAH786/2020	EPI_ISL_513254	GISAID	-	Homo Sapiens	Complete	Saudi Arabia / Makkah	2020-04-24	Pathogen Genomics Lab King Abdullah University of Science and Technology(KAUST)	2020-08-12	Pathogen Genomics Lab King Abdullah University of Science and Technology(KAUST)
hCoV-19/SaudiArabia/KAUST-MAKKAH794/2020	EPI_ISL_513255	GISAID	-	Homo Sapiens	Complete	Saudi Arabia / Makkah	2020-04-24	Pathogen Genomics Lab King Abdullah University of Science and Technology(KAUST)	2020-08-12	Pathogen Genomics Lab King Abdullah University of Science and Technology(KAUST)
hCoV-19/SaudiArabia/KAUST-MAKKAH802/2020	EPI_ISL_513257	GISAID	-	Homo Sapiens	Complete	Saudi Arabia / Makkah	2020-04-24	Pathogen Genomics Lab King Abdullah University of Science and Technology(KAUST)	2020-08-12	Pathogen Genomics Lab King Abdullah University of Science and Technology(KAUST)
hCoV-19/SaudiArabia/KAUST-MAKKAH808/2020	EPI_ISL_513258	GISAID	-	Homo Sapiens	Complete	Saudi Arabia / Makkah	2020-04-24	Pathogen Genomics Lab King Abdullah University of Science and Technology(KAUST)	2020-08-12	Pathogen Genomics Lab King Abdullah University of Science and Technology(KAUST)
hCoV-19/SaudiArabia/KAUST-MAKKAH809/2020	EPI_ISL_513259	GISAID	-	Homo Sapiens	Complete	Saudi Arabia / Makkah	2020-04-24	Pathogen Genomics Lab King Abdullah University of Science and Technology(KAUST)	2020-08-12	Pathogen Genomics Lab King Abdullah University of Science and Technology(KAUST)
hCoV-19/SaudiArabia/KAUST-MAKKAH810/2020	EPI_ISL_513260	GISAID	-	Homo Sapiens	Complete	Saudi Arabia / Makkah	2020-04-24	Pathogen Genomics Lab King Abdullah University of Science and Technology(KAUST)	2020-08-12	Pathogen Genomics Lab King Abdullah University of Science and Technology(KAUST)
hCoV-19/SaudiArabia/KAUST-MAKKAH812/2020	EPI_ISL_513261	GISAID	-	Homo Sapiens	Complete	Saudi Arabia / Makkah	2020-04-24	Pathogen Genomics Lab King Abdullah University of Science and Technology(KAUST)	2020-08-12	Pathogen Genomics Lab King Abdullah University of Science and Technology(KAUST)
hCoV-19/SaudiArabia/KAUST-MAKKAH813/2020	EPI_ISL_513262	GISAID	-	Homo Sapiens	Complete	Saudi Arabia / Makkah	2020-04-24	Pathogen Genomics Lab King Abdullah University of Science and Technology(KAUST)	2020-08-12	Pathogen Genomics Lab King Abdullah University of Science and Technology(KAUST)
hCoV-19/SaudiArabia/KAUST-MAKKAH814/2020	EPI_ISL_513263	GISAID	-	Homo Sapiens	Complete	Saudi Arabia / Makkah	2020-04-24	Pathogen Genomics Lab King Abdullah University of Science and Technology(KAUST)	2020-08-12	Pathogen Genomics Lab King Abdullah University of Science and Technology(KAUST)
hCoV-19/SaudiArabia/KAUST-MAKKAH815/2020	EPI_ISL_513264	GISAID	-	Homo Sapiens	Complete	Saudi Arabia / Makkah	2020-04-24	Pathogen Genomics Lab King Abdullah University of Science and Technology(KAUST)	2020-08-12	Pathogen Genomics Lab King Abdullah University of Science and Technology(KAUST)
hCoV-19/USA/FL-9F97/2020	EPI_ISL_513265	GISAID	-	Homo Sapiens	Complete	United States / Florida / Miami	2020-04-24	University of Miami Immunology and Histocompatibility Laboratory	2020-08-12	University of Miami Immunology and Histocompatibility Laboratory
hCoV-19/SaudiArabia/KAUST-MADINAH603/2020	EPI_ISL_513169	GISAID	-	Homo Sapiens	Complete	Saudi Arabia / Madinah	2020-04-26	Pathogen Genomics Lab King Abdullah University of Science and Technology(KAUST)	2020-08-12	Pathogen Genomics Lab King Abdullah University of Science and Technology(KAUST)
hCoV-19/SaudiArabia/KAUST-JEDDAH545/2020	EPI_ISL_512955	GISAID	-	Homo Sapiens	Complete	Saudi Arabia / Jeddah	2020-04-28	Pathogen Genomics Lab King Abdullah University of Science and Technology(KAUST)	2020-08-12	Pathogen Genomics Lab King Abdullah University of Science and Technology(KAUST)
hCoV-19/SaudiArabia/KAUST-JEDDAH580/2020	EPI_ISL_512972	GISAID	-	Homo Sapiens	Complete	Saudi Arabia / Jeddah	2020-04-29	Pathogen Genomics Lab King Abdullah University of Science and Technology(KAUST)	2020-08-12	Pathogen Genomics Lab King Abdullah University of Science and Technology(KAUST)
hCoV-19/SaudiArabia/KAUST-JEDDAH582/2020	EPI_ISL_512974	GISAID	-	Homo Sapiens	Complete	Saudi Arabia / Jeddah	2020-04-29	Pathogen Genomics Lab King Abdullah University of Science and Technology(KAUST)	2020-08-12	Pathogen Genomics Lab King Abdullah University of Science and Technology(KAUST)
hCoV-19/SaudiArabia/KAUST-JEDDAH583/2020	EPI_ISL_512975	GISAID	-	Homo Sapiens	Complete	Saudi Arabia / Jeddah	2020-04-29	Pathogen Genomics Lab King Abdullah University of Science and Technology(KAUST)	2020-08-12	Pathogen Genomics Lab King Abdullah University of Science and Technology(KAUST)
SARS-CoV-2/human/USA/UT-02893/2020	MT877379	GenBank	EPI_ISL_513684	Homo sapiens	Complete	United States	2020-04-29	-	2020-08-12	Utah Public Health Laboratory, Utah Public Health Laboratory Infectious Disease submission group, 4431 S 2700 W, Salt Lake City, UT 84129, USA
SARS-CoV-2/human/USA/UT-02895/2020	MT877381	GenBank	EPI_ISL_513686	Homo sapiens	Complete	United States	2020-04-29	-	2020-08-12	Utah Public Health Laboratory, Utah Public Health Laboratory Infectious Disease submission group, 4431 S 2700 W, Salt Lake City, UT 84129, USA
SARS-CoV-2/human/USA/UT-02848/2020	MT877418	GenBank	EPI_ISL_513657	Homo sapiens	Complete	United States	2020-04-29	-	2020-08-12	Utah Public Health Laboratory, Utah Public Health Laboratory Infectious Disease submission group, 4431 S 2700 W, Salt Lake City, UT 84129, USA
hCoV-19/SaudiArabia/KAUST-JEDDAH544/2020	EPI_ISL_512954	GISAID	-	Homo Sapiens	Complete	Saudi Arabia / Jeddah	2020-04-30	Pathogen Genomics Lab King Abdullah University of Science and Technology(KAUST)	2020-08-12	Pathogen Genomics Lab King Abdullah University of Science and Technology(KAUST)
hCoV-19/SaudiArabia/KAUST-JEDDAH572/2020	EPI_ISL_512966	GISAID	-	Homo Sapiens	Complete	Saudi Arabia / Jeddah	2020-04-30	Pathogen Genomics Lab King Abdullah University of Science and Technology(KAUST)	2020-08-12	Pathogen Genomics Lab King Abdullah University of Science and Technology(KAUST)
hCoV-19/SaudiArabia/KAUST-JEDDAH576/2020	EPI_ISL_512969	GISAID	-	Homo Sapiens	Complete	Saudi Arabia / Jeddah	2020-04-30	Pathogen Genomics Lab King Abdullah University of Science and Technology(KAUST)	2020-08-12	Pathogen Genomics Lab King Abdullah University of Science and Technology(KAUST)
hCoV-19/SaudiArabia/KAUST-JEDDAH577/2020	EPI_ISL_512970	GISAID	-	Homo Sapiens	Complete	Saudi Arabia / Jeddah	2020-04-30	Pathogen Genomics Lab King Abdullah University of Science and Technology(KAUST)	2020-08-12	Pathogen Genomics Lab King Abdullah University of Science and Technology(KAUST)
hCoV-19/SaudiArabia/KAUST-JEDDAH613/2020	EPI_ISL_512986	GISAID	-	Homo Sapiens	Complete	Saudi Arabia / Jeddah	2020-04-30	Pathogen Genomics Lab King Abdullah University of Science and Technology(KAUST)	2020-08-12	Pathogen Genomics Lab King Abdullah University of Science and Technology(KAUST)
hCoV-19/SaudiArabia/KAUST-MADINAH599/2020	EPI_ISL_513168	GISAID	-	Homo Sapiens	Complete	Saudi Arabia / Madinah	2020-04-30	Pathogen Genomics Lab King Abdullah University of Science and Technology(KAUST)	2020-08-12	Pathogen Genomics Lab King Abdullah University of Science and Technology(KAUST)
hCoV-19/SaudiArabia/KAUST-MADINAH655/2020	EPI_ISL_513175	GISAID	-	Homo Sapiens	Complete	Saudi Arabia / Madinah	2020-04-30	Pathogen Genomics Lab King Abdullah University of Science and Technology(KAUST)	2020-08-12	Pathogen Genomics Lab King Abdullah University of Science and Technology(KAUST)
hCoV-19/SaudiArabia/KAUST-MADINAH702/2020	EPI_ISL_513181	GISAID	-	Homo Sapiens	Complete	Saudi Arabia / Madinah	2020-04-30	Pathogen Genomics Lab King Abdullah University of Science and Technology(KAUST)	2020-08-12	Pathogen Genomics Lab King Abdullah University of Science and Technology(KAUST)
SARS-CoV-2/human/USA/UT-02897/2020	MT877383	GenBank	EPI_ISL_513688	Homo sapiens	Complete	United States	2020-04-30	-	2020-08-12	Utah Public Health Laboratory, Utah Public Health Laboratory Infectious Disease submission group, 4431 S 2700 W, Salt Lake City, UT 84129, USA
hCoV-19/SaudiArabia/KAUST-MADINAH684/2020	EPI_ISL_513176	GISAID	-	Homo Sapiens	Complete	Saudi Arabia / Madinah	2020-05-01	Pathogen Genomics Lab King Abdullah University of Science and Technology(KAUST)	2020-08-12	Pathogen Genomics Lab King Abdullah University of Science and Technology(KAUST)
hCoV-19/SaudiArabia/KAUST-MADINAH605/2020	EPI_ISL_513170	GISAID	-	Homo Sapiens	Complete	Saudi Arabia / Madinah	2020-05-06	Pathogen Genomics Lab King Abdullah University of Science and Technology(KAUST)	2020-08-12	Pathogen Genomics Lab King Abdullah University of Science and Technology(KAUST)
hCoV-19/SaudiArabia/KAUST-MADINAH606/2020	EPI_ISL_513171	GISAID	-	Homo Sapiens	Complete	Saudi Arabia / Madinah	2020-05-06	Pathogen Genomics Lab King Abdullah University of Science and Technology(KAUST)	2020-08-12	Pathogen Genomics Lab King Abdullah University of Science and Technology(KAUST)
hCoV-19/SaudiArabia/KAUST-MADINAH609/2020	EPI_ISL_513172	GISAID	-	Homo Sapiens	Complete	Saudi Arabia / Madinah	2020-05-06	Pathogen Genomics Lab King Abdullah University of Science and Technology(KAUST)	2020-08-12	Pathogen Genomics Lab King Abdullah University of Science and Technology(KAUST)
hCoV-19/SaudiArabia/KAUST-MADINAH647/2020	EPI_ISL_513174	GISAID	-	Homo Sapiens	Complete	Saudi Arabia / Madinah	2020-05-08	Pathogen Genomics Lab King Abdullah University of Science and Technology(KAUST)	2020-08-12	Pathogen Genomics Lab King Abdullah University of Science and Technology(KAUST)
hCoV-19/SaudiArabia/KAUST-MADINAH687/2020	EPI_ISL_513177	GISAID	-	Homo Sapiens	Complete	Saudi Arabia / Madinah	2020-05-08	Pathogen Genomics Lab King Abdullah University of Science and Technology(KAUST)	2020-08-12	Pathogen Genomics Lab King Abdullah University of Science and Technology(KAUST)
hCoV-19/SaudiArabia/KAUST-MADINAH688/2020	EPI_ISL_513178	GISAID	-	Homo Sapiens	Complete	Saudi Arabia / Madinah	2020-05-08	Pathogen Genomics Lab King Abdullah University of Science and Technology(KAUST)	2020-08-12	Pathogen Genomics Lab King Abdullah University of Science and Technology(KAUST)
hCoV-19/SaudiArabia/KAUST-MADINAH859/2020	EPI_ISL_513195	GISAID	-	Homo Sapiens	Complete	Saudi Arabia / Madinah	2020-05-12	Pathogen Genomics Lab King Abdullah University of Science and Technology(KAUST)	2020-08-12	Pathogen Genomics Lab King Abdullah University of Science and Technology(KAUST)
hCoV-19/SaudiArabia/KAUST-MADINAH892/2020	EPI_ISL_513198	GISAID	-	Homo Sapiens	Complete	Saudi Arabia / Madinah	2020-05-12	Pathogen Genomics Lab King Abdullah University of Science and Technology(KAUST)	2020-08-12	Pathogen Genomics Lab King Abdullah University of Science and Technology(KAUST)
hCoV-19/SaudiArabia/KAUST-MADINAH955/2020	EPI_ISL_513205	GISAID	-	Homo Sapiens	Complete	Saudi Arabia / Madinah	2020-05-12	Pathogen Genomics Lab King Abdullah University of Science and Technology(KAUST)	2020-08-12	Pathogen Genomics Lab King Abdullah University of Science and Technology(KAUST)
hCoV-19/SaudiArabia/KAUST-MADINAH956/2020	EPI_ISL_513206	GISAID	-	Homo Sapiens	Complete	Saudi Arabia / Madinah	2020-05-12	Pathogen Genomics Lab King Abdullah University of Science and Technology(KAUST)	2020-08-12	Pathogen Genomics Lab King Abdullah University of Science and Technology(KAUST)
hCoV-19/SaudiArabia/KAUST-MADINAH959/2020	EPI_ISL_513209	GISAID	-	Homo Sapiens	Complete	Saudi Arabia / Madinah	2020-05-12	Pathogen Genomics Lab King Abdullah University of Science and Technology(KAUST)	2020-08-12	Pathogen Genomics Lab King Abdullah University of Science and Technology(KAUST)
hCoV-19/Ukraine/203100362/2020	EPI_ISL_512810	GISAID	-	Homo Sapiens	Complete	Ukraine	2020-05-15	National Laboratory for Influenza/Virology reference laboratory, Public Health Center of the Ministry of Health of Ukraine	2020-08-12	Respiratory Virus Unit, Microbiology Services Colindale, Public Health England
covid_hub_pl_ibch_0001	LR877330	GenBank	-	Homo sapiens	Complete	Poland	2020-05-18	-	2020-08-12	COVID-HUB-PL, Institute of Bioorganic Chemistry PAS, Z Noskowskiego 12/14, 61-704 Poznan, Poland
hCoV-19/SaudiArabia/KAUST-JEDDAH826/2020	EPI_ISL_513002	GISAID	-	Homo Sapiens	Complete	Saudi Arabia / Jeddah	2020-05-24	Pathogen Genomics Lab King Abdullah University of Science and Technology(KAUST)	2020-08-12	Pathogen Genomics Lab King Abdullah University of Science and Technology(KAUST)
hCoV-19/SaudiArabia/KAUST-JEDDAH828/2020	EPI_ISL_513003	GISAID	-	Homo Sapiens	Complete	Saudi Arabia / Jeddah	2020-05-24	Pathogen Genomics Lab King Abdullah University of Science and Technology(KAUST)	2020-08-12	Pathogen Genomics Lab King Abdullah University of Science and Technology(KAUST)
hCoV-19/SaudiArabia/KAUST-JEDDAH830/2020	EPI_ISL_513004	GISAID	-	Homo Sapiens	Complete	Saudi Arabia / Jeddah	2020-05-24	Pathogen Genomics Lab King Abdullah University of Science and Technology(KAUST)	2020-08-12	Pathogen Genomics Lab King Abdullah University of Science and Technology(KAUST)
hCoV-19/SaudiArabia/KAUST-JEDDAH831/2020	EPI_ISL_513005	GISAID	-	Homo Sapiens	Complete	Saudi Arabia / Jeddah	2020-05-24	Pathogen Genomics Lab King Abdullah University of Science and Technology(KAUST)	2020-08-12	Pathogen Genomics Lab King Abdullah University of Science and Technology(KAUST)
hCoV-19/SaudiArabia/KAUST-JEDDAH833/2020	EPI_ISL_513006	GISAID	-	Homo Sapiens	Complete	Saudi Arabia / Jeddah	2020-05-24	Pathogen Genomics Lab King Abdullah University of Science and Technology(KAUST)	2020-08-12	Pathogen Genomics Lab King Abdullah University of Science and Technology(KAUST)
hCoV-19/SaudiArabia/KAUST-JEDDAH835/2020	EPI_ISL_513008	GISAID	-	Homo Sapiens	Complete	Saudi Arabia / Jeddah	2020-05-24	Pathogen Genomics Lab King Abdullah University of Science and Technology(KAUST)	2020-08-12	Pathogen Genomics Lab King Abdullah University of Science and Technology(KAUST)
hCoV-19/SaudiArabia/KAUST-JEDDAH836/2020	EPI_ISL_513009	GISAID	-	Homo Sapiens	Complete	Saudi Arabia / Jeddah	2020-05-24	Pathogen Genomics Lab King Abdullah University of Science and Technology(KAUST)	2020-08-12	Pathogen Genomics Lab King Abdullah University of Science and Technology(KAUST)
hCoV-19/SaudiArabia/KAUST-JEDDAH837/2020	EPI_ISL_513010	GISAID	-	Homo Sapiens	Complete	Saudi Arabia / Jeddah	2020-05-24	Pathogen Genomics Lab King Abdullah University of Science and Technology(KAUST)	2020-08-12	Pathogen Genomics Lab King Abdullah University of Science and Technology(KAUST)
hCoV-19/SaudiArabia/KAUST-JEDDAH840/2020	EPI_ISL_513012	GISAID	-	Homo Sapiens	Complete	Saudi Arabia / Jeddah	2020-05-24	Pathogen Genomics Lab King Abdullah University of Science and Technology(KAUST)	2020-08-12	Pathogen Genomics Lab King Abdullah University of Science and Technology(KAUST)
hCoV-19/SaudiArabia/KAUST-JEDDAH842/2020	EPI_ISL_513014	GISAID	-	Homo Sapiens	Complete	Saudi Arabia / Jeddah	2020-05-24	Pathogen Genomics Lab King Abdullah University of Science and Technology(KAUST)	2020-08-12	Pathogen Genomics Lab King Abdullah University of Science and Technology(KAUST)
hCoV-19/SaudiArabia/KAUST-JEDDAH843/2020	EPI_ISL_513015	GISAID	-	Homo Sapiens	Complete	Saudi Arabia / Jeddah	2020-05-24	Pathogen Genomics Lab King Abdullah University of Science and Technology(KAUST)	2020-08-12	Pathogen Genomics Lab King Abdullah University of Science and Technology(KAUST)
hCoV-19/SaudiArabia/KAUST-JEDDAH844/2020	EPI_ISL_513016	GISAID	-	Homo Sapiens	Complete	Saudi Arabia / Jeddah	2020-05-24	Pathogen Genomics Lab King Abdullah University of Science and Technology(KAUST)	2020-08-12	Pathogen Genomics Lab King Abdullah University of Science and Technology(KAUST)
hCoV-19/SaudiArabia/KAUST-JEDDAH845/2020	EPI_ISL_513017	GISAID	-	Homo Sapiens	Complete	Saudi Arabia / Jeddah	2020-05-24	Pathogen Genomics Lab King Abdullah University of Science and Technology(KAUST)	2020-08-12	Pathogen Genomics Lab King Abdullah University of Science and Technology(KAUST)
hCoV-19/SaudiArabia/KAUST-JEDDAH846/2020	EPI_ISL_513018	GISAID	-	Homo Sapiens	Complete	Saudi Arabia / Jeddah	2020-05-24	Pathogen Genomics Lab King Abdullah University of Science and Technology(KAUST)	2020-08-12	Pathogen Genomics Lab King Abdullah University of Science and Technology(KAUST)
hCoV-19/SaudiArabia/KAUST-JEDDAH847/2020	EPI_ISL_513019	GISAID	-	Homo Sapiens	Complete	Saudi Arabia / Jeddah	2020-05-24	Pathogen Genomics Lab King Abdullah University of Science and Technology(KAUST)	2020-08-12	Pathogen Genomics Lab King Abdullah University of Science and Technology(KAUST)
hCoV-19/SaudiArabia/KAUST-JEDDAH866/2020	EPI_ISL_513020	GISAID	-	Homo Sapiens	Complete	Saudi Arabia / Jeddah	2020-05-24	Pathogen Genomics Lab King Abdullah University of Science and Technology(KAUST)	2020-08-12	Pathogen Genomics Lab King Abdullah University of Science and Technology(KAUST)
hCoV-19/SaudiArabia/KAUST-JEDDAH867/2020	EPI_ISL_513021	GISAID	-	Homo Sapiens	Complete	Saudi Arabia / Jeddah	2020-05-24	Pathogen Genomics Lab King Abdullah University of Science and Technology(KAUST)	2020-08-12	Pathogen Genomics Lab King Abdullah University of Science and Technology(KAUST)
hCoV-19/SaudiArabia/KAUST-JEDDAH868/2020	EPI_ISL_513022	GISAID	-	Homo Sapiens	Complete	Saudi Arabia / Jeddah	2020-05-24	Pathogen Genomics Lab King Abdullah University of Science and Technology(KAUST)	2020-08-12	Pathogen Genomics Lab King Abdullah University of Science and Technology(KAUST)
hCoV-19/SaudiArabia/KAUST-JEDDAH869/2020	EPI_ISL_513023	GISAID	-	Homo Sapiens	Complete	Saudi Arabia / Jeddah	2020-05-24	Pathogen Genomics Lab King Abdullah University of Science and Technology(KAUST)	2020-08-12	Pathogen Genomics Lab King Abdullah University of Science and Technology(KAUST)
hCoV-19/SaudiArabia/KAUST-JEDDAH870/2020	EPI_ISL_513024	GISAID	-	Homo Sapiens	Complete	Saudi Arabia / Jeddah	2020-05-24	Pathogen Genomics Lab King Abdullah University of Science and Technology(KAUST)	2020-08-12	Pathogen Genomics Lab King Abdullah University of Science and Technology(KAUST)
hCoV-19/SaudiArabia/KAUST-JEDDAH871/2020	EPI_ISL_513025	GISAID	-	Homo Sapiens	Complete	Saudi Arabia / Jeddah	2020-05-24	Pathogen Genomics Lab King Abdullah University of Science and Technology(KAUST)	2020-08-12	Pathogen Genomics Lab King Abdullah University of Science and Technology(KAUST)
hCoV-19/SaudiArabia/KAUST-JEDDAH872/2020	EPI_ISL_513026	GISAID	-	Homo Sapiens	Complete	Saudi Arabia / Jeddah	2020-05-24	Pathogen Genomics Lab King Abdullah University of Science and Technology(KAUST)	2020-08-12	Pathogen Genomics Lab King Abdullah University of Science and Technology(KAUST)
hCoV-19/SaudiArabia/KAUST-JEDDAH873/2020	EPI_ISL_513027	GISAID	-	Homo Sapiens	Complete	Saudi Arabia / Jeddah	2020-05-24	Pathogen Genomics Lab King Abdullah University of Science and Technology(KAUST)	2020-08-12	Pathogen Genomics Lab King Abdullah University of Science and Technology(KAUST)
hCoV-19/SaudiArabia/KAUST-JEDDAH875/2020	EPI_ISL_513028	GISAID	-	Homo Sapiens	Complete	Saudi Arabia / Jeddah	2020-05-24	Pathogen Genomics Lab King Abdullah University of Science and Technology(KAUST)	2020-08-12	Pathogen Genomics Lab King Abdullah University of Science and Technology(KAUST)
hCoV-19/SaudiArabia/KAUST-JEDDAH877/2020	EPI_ISL_513029	GISAID	-	Homo Sapiens	Complete	Saudi Arabia / Jeddah	2020-05-24	Pathogen Genomics Lab King Abdullah University of Science and Technology(KAUST)	2020-08-12	Pathogen Genomics Lab King Abdullah University of Science and Technology(KAUST)
hCoV-19/SaudiArabia/KAUST-JEDDAH882/2020	EPI_ISL_513032	GISAID	-	Homo Sapiens	Complete	Saudi Arabia / Jeddah	2020-05-24	Pathogen Genomics Lab King Abdullah University of Science and Technology(KAUST)	2020-08-12	Pathogen Genomics Lab King Abdullah University of Science and Technology(KAUST)
hCoV-19/SaudiArabia/KAUST-JEDDAH883/2020	EPI_ISL_513033	GISAID	-	Homo Sapiens	Complete	Saudi Arabia / Jeddah	2020-05-24	Pathogen Genomics Lab King Abdullah University of Science and Technology(KAUST)	2020-08-12	Pathogen Genomics Lab King Abdullah University of Science and Technology(KAUST)
hCoV-19/SaudiArabia/KAUST-JEDDAH884/2020	EPI_ISL_513034	GISAID	-	Homo Sapiens	Complete	Saudi Arabia / Jeddah	2020-05-24	Pathogen Genomics Lab King Abdullah University of Science and Technology(KAUST)	2020-08-12	Pathogen Genomics Lab King Abdullah University of Science and Technology(KAUST)
hCoV-19/SaudiArabia/KAUST-JEDDAH886/2020	EPI_ISL_513035	GISAID	-	Homo Sapiens	Complete	Saudi Arabia / Jeddah	2020-05-24	Pathogen Genomics Lab King Abdullah University of Science and Technology(KAUST)	2020-08-12	Pathogen Genomics Lab King Abdullah University of Science and Technology(KAUST)
hCoV-19/SaudiArabia/KAUST-JEDDAH887/2020	EPI_ISL_513036	GISAID	-	Homo Sapiens	Complete	Saudi Arabia / Jeddah	2020-05-24	Pathogen Genomics Lab King Abdullah University of Science and Technology(KAUST)	2020-08-12	Pathogen Genomics Lab King Abdullah University of Science and Technology(KAUST)
hCoV-19/SaudiArabia/KAUST-JEDDAH888/2020	EPI_ISL_513037	GISAID	-	Homo Sapiens	Complete	Saudi Arabia / Jeddah	2020-05-24	Pathogen Genomics Lab King Abdullah University of Science and Technology(KAUST)	2020-08-12	Pathogen Genomics Lab King Abdullah University of Science and Technology(KAUST)
hCoV-19/SaudiArabia/KAUST-JEDDAH889/2020	EPI_ISL_513038	GISAID	-	Homo Sapiens	Complete	Saudi Arabia / Jeddah	2020-05-24	Pathogen Genomics Lab King Abdullah University of Science and Technology(KAUST)	2020-08-12	Pathogen Genomics Lab King Abdullah University of Science and Technology(KAUST)
hCoV-19/SaudiArabia/KAUST-JEDDAH890/2020	EPI_ISL_513039	GISAID	-	Homo Sapiens	Complete	Saudi Arabia / Jeddah	2020-05-24	Pathogen Genomics Lab King Abdullah University of Science and Technology(KAUST)	2020-08-12	Pathogen Genomics Lab King Abdullah University of Science and Technology(KAUST)
hCoV-19/SaudiArabia/KAUST-JEDDAH891/2020	EPI_ISL_513040	GISAID	-	Homo Sapiens	Complete	Saudi Arabia / Jeddah	2020-05-24	Pathogen Genomics Lab King Abdullah University of Science and Technology(KAUST)	2020-08-12	Pathogen Genomics Lab King Abdullah University of Science and Technology(KAUST)
hCoV-19/SaudiArabia/KAUST-MADINAH850/2020	EPI_ISL_513190	GISAID	-	Homo Sapiens	Complete	Saudi Arabia / Madinah	2020-05-26	Pathogen Genomics Lab King Abdullah University of Science and Technology(KAUST)	2020-08-12	Pathogen Genomics Lab King Abdullah University of Science and Technology(KAUST)
hCoV-19/SaudiArabia/KAUST-MADINAH851/2020	EPI_ISL_513191	GISAID	-	Homo Sapiens	Complete	Saudi Arabia / Madinah	2020-05-26	Pathogen Genomics Lab King Abdullah University of Science and Technology(KAUST)	2020-08-12	Pathogen Genomics Lab King Abdullah University of Science and Technology(KAUST)
hCoV-19/SaudiArabia/KAUST-MADINAH857/2020	EPI_ISL_513193	GISAID	-	Homo Sapiens	Complete	Saudi Arabia / Madinah	2020-05-26	Pathogen Genomics Lab King Abdullah University of Science and Technology(KAUST)	2020-08-12	Pathogen Genomics Lab King Abdullah University of Science and Technology(KAUST)
hCoV-19/SaudiArabia/KAUST-MADINAH858/2020	EPI_ISL_513194	GISAID	-	Homo Sapiens	Complete	Saudi Arabia / Madinah	2020-05-26	Pathogen Genomics Lab King Abdullah University of Science and Technology(KAUST)	2020-08-12	Pathogen Genomics Lab King Abdullah University of Science and Technology(KAUST)
hCoV-19/SaudiArabia/KAUST-MADINAH860/2020	EPI_ISL_513196	GISAID	-	Homo Sapiens	Complete	Saudi Arabia / Madinah	2020-05-26	Pathogen Genomics Lab King Abdullah University of Science and Technology(KAUST)	2020-08-12	Pathogen Genomics Lab King Abdullah University of Science and Technology(KAUST)
hCoV-19/SaudiArabia/KAUST-MADINAH862/2020	EPI_ISL_513197	GISAID	-	Homo Sapiens	Complete	Saudi Arabia / Madinah	2020-05-26	Pathogen Genomics Lab King Abdullah University of Science and Technology(KAUST)	2020-08-12	Pathogen Genomics Lab King Abdullah University of Science and Technology(KAUST)
hCoV-19/SaudiArabia/KAUST-MADINAH896/2020	EPI_ISL_513199	GISAID	-	Homo Sapiens	Complete	Saudi Arabia / Madinah	2020-05-26	Pathogen Genomics Lab King Abdullah University of Science and Technology(KAUST)	2020-08-12	Pathogen Genomics Lab King Abdullah University of Science and Technology(KAUST)
hCoV-19/SaudiArabia/KAUST-MADINAH898/2020	EPI_ISL_513200	GISAID	-	Homo Sapiens	Complete	Saudi Arabia / Madinah	2020-05-26	Pathogen Genomics Lab King Abdullah University of Science and Technology(KAUST)	2020-08-12	Pathogen Genomics Lab King Abdullah University of Science and Technology(KAUST)
hCoV-19/SaudiArabia/KAUST-MADINAH937/2020	EPI_ISL_513201	GISAID	-	Homo Sapiens	Complete	Saudi Arabia / Madinah	2020-05-26	Pathogen Genomics Lab King Abdullah University of Science and Technology(KAUST)	2020-08-12	Pathogen Genomics Lab King Abdullah University of Science and Technology(KAUST)
hCoV-19/SaudiArabia/KAUST-MADINAH938/2020	EPI_ISL_513202	GISAID	-	Homo Sapiens	Complete	Saudi Arabia / Madinah	2020-05-26	Pathogen Genomics Lab King Abdullah University of Science and Technology(KAUST)	2020-08-12	Pathogen Genomics Lab King Abdullah University of Science and Technology(KAUST)
hCoV-19/SaudiArabia/KAUST-MADINAH941/2020	EPI_ISL_513203	GISAID	-	Homo Sapiens	Complete	Saudi Arabia / Madinah	2020-05-26	Pathogen Genomics Lab King Abdullah University of Science and Technology(KAUST)	2020-08-12	Pathogen Genomics Lab King Abdullah University of Science and Technology(KAUST)
hCoV-19/SaudiArabia/KAUST-MADINAH947/2020	EPI_ISL_513204	GISAID	-	Homo Sapiens	Complete	Saudi Arabia / Madinah	2020-05-26	Pathogen Genomics Lab King Abdullah University of Science and Technology(KAUST)	2020-08-12	Pathogen Genomics Lab King Abdullah University of Science and Technology(KAUST)
hCoV-19/SaudiArabia/KAUST-MADINAH957/2020	EPI_ISL_513207	GISAID	-	Homo Sapiens	Complete	Saudi Arabia / Madinah	2020-05-26	Pathogen Genomics Lab King Abdullah University of Science and Technology(KAUST)	2020-08-12	Pathogen Genomics Lab King Abdullah University of Science and Technology(KAUST)
hCoV-19/SaudiArabia/KAUST-MADINAH958/2020	EPI_ISL_513208	GISAID	-	Homo Sapiens	Complete	Saudi Arabia / Madinah	2020-05-26	Pathogen Genomics Lab King Abdullah University of Science and Technology(KAUST)	2020-08-12	Pathogen Genomics Lab King Abdullah University of Science and Technology(KAUST)
hCoV-19/SaudiArabia/KAUST-MADINAH960/2020	EPI_ISL_513210	GISAID	-	Homo Sapiens	Complete	Saudi Arabia / Madinah	2020-05-26	Pathogen Genomics Lab King Abdullah University of Science and Technology(KAUST)	2020-08-12	Pathogen Genomics Lab King Abdullah University of Science and Technology(KAUST)
hCoV-19/SaudiArabia/KAUST-MADINAH975/2020	EPI_ISL_513213	GISAID	-	Homo Sapiens	Complete	Saudi Arabia / Madinah	2020-05-26	Pathogen Genomics Lab King Abdullah University of Science and Technology(KAUST)	2020-08-12	Pathogen Genomics Lab King Abdullah University of Science and Technology(KAUST)
hCoV-19/SaudiArabia/KAUST-MADINAH1078/2020	EPI_ISL_513095	GISAID	-	Homo Sapiens	Complete	Saudi Arabia / Madinah	2020-05-27	Pathogen Genomics Lab King Abdullah University of Science and Technology(KAUST)	2020-08-12	Pathogen Genomics Lab King Abdullah University of Science and Technology(KAUST)
hCoV-19/SaudiArabia/KAUST-MADINAH854/2020	EPI_ISL_513192	GISAID	-	Homo Sapiens	Complete	Saudi Arabia / Madinah	2020-05-27	Pathogen Genomics Lab King Abdullah University of Science and Technology(KAUST)	2020-08-12	Pathogen Genomics Lab King Abdullah University of Science and Technology(KAUST)
hCoV-19/SaudiArabia/KAUST-MADINAH961/2020	EPI_ISL_513211	GISAID	-	Homo Sapiens	Complete	Saudi Arabia / Madinah	2020-05-27	Pathogen Genomics Lab King Abdullah University of Science and Technology(KAUST)	2020-08-12	Pathogen Genomics Lab King Abdullah University of Science and Technology(KAUST)
hCoV-19/SaudiArabia/KAUST-MADINAH1110/2020	EPI_ISL_513114	GISAID	-	Homo Sapiens	Complete	Saudi Arabia / Madinah	2020-06-03	Pathogen Genomics Lab King Abdullah University of Science and Technology(KAUST)	2020-08-12	Pathogen Genomics Lab King Abdullah University of Science and Technology(KAUST)
hCoV-19/SaudiArabia/KAUST-MADINAH1111/2020	EPI_ISL_513115	GISAID	-	Homo Sapiens	Complete	Saudi Arabia / Madinah	2020-06-03	Pathogen Genomics Lab King Abdullah University of Science and Technology(KAUST)	2020-08-12	Pathogen Genomics Lab King Abdullah University of Science and Technology(KAUST)
hCoV-19/Singapore/791/2020	EPI_ISL_512827	GISAID	-	Homo Sapiens	Complete	Singapore	2020-06-04	National Public Health Laboratory, National Centre for Infectious Diseases	2020-08-12	National Public Health Laboratory, National Centre for Infectious Diseases
hCoV-19/Singapore/792/2020	EPI_ISL_512828	GISAID	-	Homo Sapiens	Complete	Singapore	2020-06-04	National Public Health Laboratory, National Centre for Infectious Diseases	2020-08-12	National Public Health Laboratory, National Centre for Infectious Diseases
hCoV-19/Singapore/793/2020	EPI_ISL_512829	GISAID	-	Homo Sapiens	Complete	Singapore	2020-06-04	National Public Health Laboratory, National Centre for Infectious Diseases	2020-08-12	National Public Health Laboratory, National Centre for Infectious Diseases
hCoV-19/SaudiArabia/KAUST-MADINAH1036/2020	EPI_ISL_513073	GISAID	-	Homo Sapiens	Complete	Saudi Arabia / Madinah	2020-06-11	Pathogen Genomics Lab King Abdullah University of Science and Technology(KAUST)	2020-08-12	Pathogen Genomics Lab King Abdullah University of Science and Technology(KAUST)
hCoV-19/SaudiArabia/KAUST-MADINAH1072/2020	EPI_ISL_513089	GISAID	-	Homo Sapiens	Complete	Saudi Arabia / Madinah	2020-06-11	Pathogen Genomics Lab King Abdullah University of Science and Technology(KAUST)	2020-08-12	Pathogen Genomics Lab King Abdullah University of Science and Technology(KAUST)
hCoV-19/SaudiArabia/KAUST-MADINAH1073/2020	EPI_ISL_513090	GISAID	-	Homo Sapiens	Complete	Saudi Arabia / Madinah	2020-06-11	Pathogen Genomics Lab King Abdullah University of Science and Technology(KAUST)	2020-08-12	Pathogen Genomics Lab King Abdullah University of Science and Technology(KAUST)
hCoV-19/SaudiArabia/KAUST-MADINAH1074/2020	EPI_ISL_513091	GISAID	-	Homo Sapiens	Complete	Saudi Arabia / Madinah	2020-06-11	Pathogen Genomics Lab King Abdullah University of Science and Technology(KAUST)	2020-08-12	Pathogen Genomics Lab King Abdullah University of Science and Technology(KAUST)
hCoV-19/SaudiArabia/KAUST-MADINAH1075/2020	EPI_ISL_513092	GISAID	-	Homo Sapiens	Complete	Saudi Arabia / Madinah	2020-06-11	Pathogen Genomics Lab King Abdullah University of Science and Technology(KAUST)	2020-08-12	Pathogen Genomics Lab King Abdullah University of Science and Technology(KAUST)
hCoV-19/SaudiArabia/KAUST-MADINAH1076/2020	EPI_ISL_513093	GISAID	-	Homo Sapiens	Complete	Saudi Arabia / Madinah	2020-06-11	Pathogen Genomics Lab King Abdullah University of Science and Technology(KAUST)	2020-08-12	Pathogen Genomics Lab King Abdullah University of Science and Technology(KAUST)
hCoV-19/SaudiArabia/KAUST-MADINAH1077/2020	EPI_ISL_513094	GISAID	-	Homo Sapiens	Complete	Saudi Arabia / Madinah	2020-06-11	Pathogen Genomics Lab King Abdullah University of Science and Technology(KAUST)	2020-08-12	Pathogen Genomics Lab King Abdullah University of Science and Technology(KAUST)
hCoV-19/SaudiArabia/KAUST-MADINAH1079/2020	EPI_ISL_513096	GISAID	-	Homo Sapiens	Complete	Saudi Arabia / Madinah	2020-06-11	Pathogen Genomics Lab King Abdullah University of Science and Technology(KAUST)	2020-08-12	Pathogen Genomics Lab King Abdullah University of Science and Technology(KAUST)
hCoV-19/SaudiArabia/KAUST-MADINAH1081/2020	EPI_ISL_513097	GISAID	-	Homo Sapiens	Complete	Saudi Arabia / Madinah	2020-06-11	Pathogen Genomics Lab King Abdullah University of Science and Technology(KAUST)	2020-08-12	Pathogen Genomics Lab King Abdullah University of Science and Technology(KAUST)
hCoV-19/SaudiArabia/KAUST-MADINAH1085/2020	EPI_ISL_513098	GISAID	-	Homo Sapiens	Complete	Saudi Arabia / Madinah	2020-06-11	Pathogen Genomics Lab King Abdullah University of Science and Technology(KAUST)	2020-08-12	Pathogen Genomics Lab King Abdullah University of Science and Technology(KAUST)
hCoV-19/SaudiArabia/KAUST-MADINAH1087/2020	EPI_ISL_513100	GISAID	-	Homo Sapiens	Complete	Saudi Arabia / Madinah	2020-06-11	Pathogen Genomics Lab King Abdullah University of Science and Technology(KAUST)	2020-08-12	Pathogen Genomics Lab King Abdullah University of Science and Technology(KAUST)
hCoV-19/SaudiArabia/KAUST-MADINAH1090/2020	EPI_ISL_513101	GISAID	-	Homo Sapiens	Complete	Saudi Arabia / Madinah	2020-06-11	Pathogen Genomics Lab King Abdullah University of Science and Technology(KAUST)	2020-08-12	Pathogen Genomics Lab King Abdullah University of Science and Technology(KAUST)
hCoV-19/SaudiArabia/KAUST-MADINAH1093/2020	EPI_ISL_513102	GISAID	-	Homo Sapiens	Complete	Saudi Arabia / Madinah	2020-06-11	Pathogen Genomics Lab King Abdullah University of Science and Technology(KAUST)	2020-08-12	Pathogen Genomics Lab King Abdullah University of Science and Technology(KAUST)
hCoV-19/SaudiArabia/KAUST-MADINAH1107/2020	EPI_ISL_513111	GISAID	-	Homo Sapiens	Complete	Saudi Arabia / Madinah	2020-06-11	Pathogen Genomics Lab King Abdullah University of Science and Technology(KAUST)	2020-08-12	Pathogen Genomics Lab King Abdullah University of Science and Technology(KAUST)
hCoV-19/SaudiArabia/KAUST-MADINAH1108/2020	EPI_ISL_513112	GISAID	-	Homo Sapiens	Complete	Saudi Arabia / Madinah	2020-06-11	Pathogen Genomics Lab King Abdullah University of Science and Technology(KAUST)	2020-08-12	Pathogen Genomics Lab King Abdullah University of Science and Technology(KAUST)
hCoV-19/SaudiArabia/KAUST-MADINAH1109/2020	EPI_ISL_513113	GISAID	-	Homo Sapiens	Complete	Saudi Arabia / Madinah	2020-06-11	Pathogen Genomics Lab King Abdullah University of Science and Technology(KAUST)	2020-08-12	Pathogen Genomics Lab King Abdullah University of Science and Technology(KAUST)
hCoV-19/SaudiArabia/KAUST-MADINAH1112/2020	EPI_ISL_513116	GISAID	-	Homo Sapiens	Complete	Saudi Arabia / Madinah	2020-06-11	Pathogen Genomics Lab King Abdullah University of Science and Technology(KAUST)	2020-08-12	Pathogen Genomics Lab King Abdullah University of Science and Technology(KAUST)
hCoV-19/SaudiArabia/KAUST-MADINAH1113/2020	EPI_ISL_513117	GISAID	-	Homo Sapiens	Complete	Saudi Arabia / Madinah	2020-06-11	Pathogen Genomics Lab King Abdullah University of Science and Technology(KAUST)	2020-08-12	Pathogen Genomics Lab King Abdullah University of Science and Technology(KAUST)
hCoV-19/SaudiArabia/KAUST-MADINAH1114/2020	EPI_ISL_513118	GISAID	-	Homo Sapiens	Complete	Saudi Arabia / Madinah	2020-06-11	Pathogen Genomics Lab King Abdullah University of Science and Technology(KAUST)	2020-08-12	Pathogen Genomics Lab King Abdullah University of Science and Technology(KAUST)
hCoV-19/SaudiArabia/KAUST-MADINAH1115/2020	EPI_ISL_513119	GISAID	-	Homo Sapiens	Complete	Saudi Arabia / Madinah	2020-06-11	Pathogen Genomics Lab King Abdullah University of Science and Technology(KAUST)	2020-08-12	Pathogen Genomics Lab King Abdullah University of Science and Technology(KAUST)
hCoV-19/SaudiArabia/KAUST-MADINAH1116/2020	EPI_ISL_513120	GISAID	-	Homo Sapiens	Complete	Saudi Arabia / Madinah	2020-06-11	Pathogen Genomics Lab King Abdullah University of Science and Technology(KAUST)	2020-08-12	Pathogen Genomics Lab King Abdullah University of Science and Technology(KAUST)
hCoV-19/SaudiArabia/KAUST-MADINAH1038/2020	EPI_ISL_513074	GISAID	-	Homo Sapiens	Complete	Saudi Arabia / Madinah	2020-06-13	Pathogen Genomics Lab King Abdullah University of Science and Technology(KAUST)	2020-08-12	Pathogen Genomics Lab King Abdullah University of Science and Technology(KAUST)
hCoV-19/SaudiArabia/KAUST-MADINAH1044/2020	EPI_ISL_513076	GISAID	-	Homo Sapiens	Complete	Saudi Arabia / Madinah	2020-06-13	Pathogen Genomics Lab King Abdullah University of Science and Technology(KAUST)	2020-08-12	Pathogen Genomics Lab King Abdullah University of Science and Technology(KAUST)
hCoV-19/SaudiArabia/KAUST-MADINAH1046/2020	EPI_ISL_513077	GISAID	-	Homo Sapiens	Complete	Saudi Arabia / Madinah	2020-06-13	Pathogen Genomics Lab King Abdullah University of Science and Technology(KAUST)	2020-08-12	Pathogen Genomics Lab King Abdullah University of Science and Technology(KAUST)
hCoV-19/SaudiArabia/KAUST-MADINAH1047/2020	EPI_ISL_513078	GISAID	-	Homo Sapiens	Complete	Saudi Arabia / Madinah	2020-06-13	Pathogen Genomics Lab King Abdullah University of Science and Technology(KAUST)	2020-08-12	Pathogen Genomics Lab King Abdullah University of Science and Technology(KAUST)
hCoV-19/SaudiArabia/KAUST-MADINAH1048/2020	EPI_ISL_513079	GISAID	-	Homo Sapiens	Complete	Saudi Arabia / Madinah	2020-06-13	Pathogen Genomics Lab King Abdullah University of Science and Technology(KAUST)	2020-08-12	Pathogen Genomics Lab King Abdullah University of Science and Technology(KAUST)
hCoV-19/SaudiArabia/KAUST-MADINAH1049/2020	EPI_ISL_513080	GISAID	-	Homo Sapiens	Complete	Saudi Arabia / Madinah	2020-06-13	Pathogen Genomics Lab King Abdullah University of Science and Technology(KAUST)	2020-08-12	Pathogen Genomics Lab King Abdullah University of Science and Technology(KAUST)
hCoV-19/SaudiArabia/KAUST-MADINAH1051/2020	EPI_ISL_513081	GISAID	-	Homo Sapiens	Complete	Saudi Arabia / Madinah	2020-06-13	Pathogen Genomics Lab King Abdullah University of Science and Technology(KAUST)	2020-08-12	Pathogen Genomics Lab King Abdullah University of Science and Technology(KAUST)
hCoV-19/SaudiArabia/KAUST-MADINAH1052/2020	EPI_ISL_513082	GISAID	-	Homo Sapiens	Complete	Saudi Arabia / Madinah	2020-06-13	Pathogen Genomics Lab King Abdullah University of Science and Technology(KAUST)	2020-08-12	Pathogen Genomics Lab King Abdullah University of Science and Technology(KAUST)
hCoV-19/SaudiArabia/KAUST-MADINAH1053/2020	EPI_ISL_513083	GISAID	-	Homo Sapiens	Complete	Saudi Arabia / Madinah	2020-06-13	Pathogen Genomics Lab King Abdullah University of Science and Technology(KAUST)	2020-08-12	Pathogen Genomics Lab King Abdullah University of Science and Technology(KAUST)
hCoV-19/SaudiArabia/KAUST-MADINAH1060/2020	EPI_ISL_513085	GISAID	-	Homo Sapiens	Complete	Saudi Arabia / Madinah	2020-06-13	Pathogen Genomics Lab King Abdullah University of Science and Technology(KAUST)	2020-08-12	Pathogen Genomics Lab King Abdullah University of Science and Technology(KAUST)
hCoV-19/SaudiArabia/KAUST-MADINAH1061/2020	EPI_ISL_513086	GISAID	-	Homo Sapiens	Complete	Saudi Arabia / Madinah	2020-06-13	Pathogen Genomics Lab King Abdullah University of Science and Technology(KAUST)	2020-08-12	Pathogen Genomics Lab King Abdullah University of Science and Technology(KAUST)
hCoV-19/SaudiArabia/KAUST-MADINAH1066/2020	EPI_ISL_513087	GISAID	-	Homo Sapiens	Complete	Saudi Arabia / Madinah	2020-06-13	Pathogen Genomics Lab King Abdullah University of Science and Technology(KAUST)	2020-08-12	Pathogen Genomics Lab King Abdullah University of Science and Technology(KAUST)
hCoV-19/SaudiArabia/KAUST-MADINAH1086/2020	EPI_ISL_513099	GISAID	-	Homo Sapiens	Complete	Saudi Arabia / Madinah	2020-06-13	Pathogen Genomics Lab King Abdullah University of Science and Technology(KAUST)	2020-08-12	Pathogen Genomics Lab King Abdullah University of Science and Technology(KAUST)
hCoV-19/SaudiArabia/KAUST-MADINAH1094/2020	EPI_ISL_513103	GISAID	-	Homo Sapiens	Complete	Saudi Arabia / Madinah	2020-06-13	Pathogen Genomics Lab King Abdullah University of Science and Technology(KAUST)	2020-08-12	Pathogen Genomics Lab King Abdullah University of Science and Technology(KAUST)
hCoV-19/SaudiArabia/KAUST-MADINAH1095/2020	EPI_ISL_513104	GISAID	-	Homo Sapiens	Complete	Saudi Arabia / Madinah	2020-06-13	Pathogen Genomics Lab King Abdullah University of Science and Technology(KAUST)	2020-08-12	Pathogen Genomics Lab King Abdullah University of Science and Technology(KAUST)
hCoV-19/SaudiArabia/KAUST-MADINAH1096/2020	EPI_ISL_513105	GISAID	-	Homo Sapiens	Complete	Saudi Arabia / Madinah	2020-06-13	Pathogen Genomics Lab King Abdullah University of Science and Technology(KAUST)	2020-08-12	Pathogen Genomics Lab King Abdullah University of Science and Technology(KAUST)
hCoV-19/SaudiArabia/KAUST-MADINAH1099/2020	EPI_ISL_513106	GISAID	-	Homo Sapiens	Complete	Saudi Arabia / Madinah	2020-06-13	Pathogen Genomics Lab King Abdullah University of Science and Technology(KAUST)	2020-08-12	Pathogen Genomics Lab King Abdullah University of Science and Technology(KAUST)
hCoV-19/SaudiArabia/KAUST-MADINAH1100/2020	EPI_ISL_513107	GISAID	-	Homo Sapiens	Complete	Saudi Arabia / Madinah	2020-06-13	Pathogen Genomics Lab King Abdullah University of Science and Technology(KAUST)	2020-08-12	Pathogen Genomics Lab King Abdullah University of Science and Technology(KAUST)
hCoV-19/SaudiArabia/KAUST-MADINAH1102/2020	EPI_ISL_513108	GISAID	-	Homo Sapiens	Complete	Saudi Arabia / Madinah	2020-06-13	Pathogen Genomics Lab King Abdullah University of Science and Technology(KAUST)	2020-08-12	Pathogen Genomics Lab King Abdullah University of Science and Technology(KAUST)
hCoV-19/SaudiArabia/KAUST-MADINAH1103/2020	EPI_ISL_513109	GISAID	-	Homo Sapiens	Complete	Saudi Arabia / Madinah	2020-06-13	Pathogen Genomics Lab King Abdullah University of Science and Technology(KAUST)	2020-08-12	Pathogen Genomics Lab King Abdullah University of Science and Technology(KAUST)
hCoV-19/SaudiArabia/KAUST-JEDDAH1007/2020	EPI_ISL_512878	GISAID	-	Homo Sapiens	Complete	Saudi Arabia / Jeddah	2020-06-17	Pathogen Genomics Lab King Abdullah University of Science and Technology(KAUST)	2020-08-12	Pathogen Genomics Lab King Abdullah University of Science and Technology(KAUST)
hCoV-19/SaudiArabia/KAUST-JEDDAH1008/2020	EPI_ISL_512879	GISAID	-	Homo Sapiens	Complete	Saudi Arabia / Jeddah	2020-06-17	Pathogen Genomics Lab King Abdullah University of Science and Technology(KAUST)	2020-08-12	Pathogen Genomics Lab King Abdullah University of Science and Technology(KAUST)
hCoV-19/SaudiArabia/KAUST-JEDDAH1009/2020	EPI_ISL_512880	GISAID	-	Homo Sapiens	Complete	Saudi Arabia / Jeddah	2020-06-17	Pathogen Genomics Lab King Abdullah University of Science and Technology(KAUST)	2020-08-12	Pathogen Genomics Lab King Abdullah University of Science and Technology(KAUST)
hCoV-19/SaudiArabia/KAUST-JEDDAH1010/2020	EPI_ISL_512881	GISAID	-	Homo Sapiens	Complete	Saudi Arabia / Jeddah	2020-06-17	Pathogen Genomics Lab King Abdullah University of Science and Technology(KAUST)	2020-08-12	Pathogen Genomics Lab King Abdullah University of Science and Technology(KAUST)
hCoV-19/SaudiArabia/KAUST-JEDDAH1013/2020	EPI_ISL_512884	GISAID	-	Homo Sapiens	Complete	Saudi Arabia / Jeddah	2020-06-17	Pathogen Genomics Lab King Abdullah University of Science and Technology(KAUST)	2020-08-12	Pathogen Genomics Lab King Abdullah University of Science and Technology(KAUST)
hCoV-19/SaudiArabia/KAUST-JEDDAH1014/2020	EPI_ISL_512885	GISAID	-	Homo Sapiens	Complete	Saudi Arabia / Jeddah	2020-06-17	Pathogen Genomics Lab King Abdullah University of Science and Technology(KAUST)	2020-08-12	Pathogen Genomics Lab King Abdullah University of Science and Technology(KAUST)
hCoV-19/SaudiArabia/KAUST-JEDDAH1015/2020	EPI_ISL_512886	GISAID	-	Homo Sapiens	Complete	Saudi Arabia / Jeddah	2020-06-17	Pathogen Genomics Lab King Abdullah University of Science and Technology(KAUST)	2020-08-12	Pathogen Genomics Lab King Abdullah University of Science and Technology(KAUST)
hCoV-19/SaudiArabia/KAUST-JEDDAH1016/2020	EPI_ISL_512887	GISAID	-	Homo Sapiens	Complete	Saudi Arabia / Jeddah	2020-06-17	Pathogen Genomics Lab King Abdullah University of Science and Technology(KAUST)	2020-08-12	Pathogen Genomics Lab King Abdullah University of Science and Technology(KAUST)
hCoV-19/SaudiArabia/KAUST-JEDDAH1017/2020	EPI_ISL_512888	GISAID	-	Homo Sapiens	Complete	Saudi Arabia / Jeddah	2020-06-17	Pathogen Genomics Lab King Abdullah University of Science and Technology(KAUST)	2020-08-12	Pathogen Genomics Lab King Abdullah University of Science and Technology(KAUST)
hCoV-19/SaudiArabia/KAUST-JEDDAH1018/2020	EPI_ISL_512889	GISAID	-	Homo Sapiens	Complete	Saudi Arabia / Jeddah	2020-06-17	Pathogen Genomics Lab King Abdullah University of Science and Technology(KAUST)	2020-08-12	Pathogen Genomics Lab King Abdullah University of Science and Technology(KAUST)
hCoV-19/SaudiArabia/KAUST-JEDDAH1026/2020	EPI_ISL_512896	GISAID	-	Homo Sapiens	Complete	Saudi Arabia / Jeddah	2020-06-17	Pathogen Genomics Lab King Abdullah University of Science and Technology(KAUST)	2020-08-12	Pathogen Genomics Lab King Abdullah University of Science and Technology(KAUST)
hCoV-19/SaudiArabia/KAUST-JEDDAH1034/2020	EPI_ISL_512903	GISAID	-	Homo Sapiens	Complete	Saudi Arabia / Jeddah	2020-06-17	Pathogen Genomics Lab King Abdullah University of Science and Technology(KAUST)	2020-08-12	Pathogen Genomics Lab King Abdullah University of Science and Technology(KAUST)
hCoV-19/SaudiArabia/KAUST-JEDDAH1055/2020	EPI_ISL_512905	GISAID	-	Homo Sapiens	Complete	Saudi Arabia / Jeddah	2020-06-17	Pathogen Genomics Lab King Abdullah University of Science and Technology(KAUST)	2020-08-12	Pathogen Genomics Lab King Abdullah University of Science and Technology(KAUST)
hCoV-19/SaudiArabia/KAUST-JEDDAH936/2020	EPI_ISL_513063	GISAID	-	Homo Sapiens	Complete	Saudi Arabia / Jeddah	2020-06-17	Pathogen Genomics Lab King Abdullah University of Science and Technology(KAUST)	2020-08-12	Pathogen Genomics Lab King Abdullah University of Science and Technology(KAUST)
hCoV-19/SaudiArabia/KAUST-JEDDAH992/2020	EPI_ISL_513066	GISAID	-	Homo Sapiens	Complete	Saudi Arabia / Jeddah	2020-06-17	Pathogen Genomics Lab King Abdullah University of Science and Technology(KAUST)	2020-08-12	Pathogen Genomics Lab King Abdullah University of Science and Technology(KAUST)
hCoV-19/SaudiArabia/KAUST-JEDDAH993/2020	EPI_ISL_513067	GISAID	-	Homo Sapiens	Complete	Saudi Arabia / Jeddah	2020-06-17	Pathogen Genomics Lab King Abdullah University of Science and Technology(KAUST)	2020-08-12	Pathogen Genomics Lab King Abdullah University of Science and Technology(KAUST)
hCoV-19/SaudiArabia/KAUST-JEDDAH995/2020	EPI_ISL_513068	GISAID	-	Homo Sapiens	Complete	Saudi Arabia / Jeddah	2020-06-17	Pathogen Genomics Lab King Abdullah University of Science and Technology(KAUST)	2020-08-12	Pathogen Genomics Lab King Abdullah University of Science and Technology(KAUST)
hCoV-19/SaudiArabia/KAUST-JEDDAH996/2020	EPI_ISL_513069	GISAID	-	Homo Sapiens	Complete	Saudi Arabia / Jeddah	2020-06-17	Pathogen Genomics Lab King Abdullah University of Science and Technology(KAUST)	2020-08-12	Pathogen Genomics Lab King Abdullah University of Science and Technology(KAUST)
hCoV-19/SaudiArabia/KAUST-JEDDAH997/2020	EPI_ISL_513070	GISAID	-	Homo Sapiens	Complete	Saudi Arabia / Jeddah	2020-06-17	Pathogen Genomics Lab King Abdullah University of Science and Technology(KAUST)	2020-08-12	Pathogen Genomics Lab King Abdullah University of Science and Technology(KAUST)
hCoV-19/Czech Republic/NRL_1259/2020	EPI_ISL_513314	GISAID	-	Homo Sapiens	Complete	Czech Republic / Prague	2020-03-06	The National Institute of Public Health	2020-08-13	The National Institute of Public Health and State Veterinary Institute Prague
hCoV-19/USA/ME-HETL-J0001/2020	EPI_ISL_513414	GISAID	-	Homo Sapiens	Complete	United States / Maine	2020-03-10	Maine HETL	2020-08-13	Tewhey Lab, The Jackson Laboratory
hCoV-19/USA/ME-HETL-J0002/2020	EPI_ISL_513415	GISAID	-	Homo Sapiens	Complete	United States / Maine	2020-03-12	Maine HETL	2020-08-13	Tewhey Lab, The Jackson Laboratory
hCoV-19/USA/ME-HETL-J0003/2020	EPI_ISL_513416	GISAID	-	Homo Sapiens	Complete	United States / Maine	2020-03-13	Maine HETL	2020-08-13	Tewhey Lab, The Jackson Laboratory
hCoV-19/USA/ME-HETL-J0005/2020	EPI_ISL_513418	GISAID	-	Homo Sapiens	Complete	United States / Maine	2020-03-13	Maine HETL	2020-08-13	Tewhey Lab, The Jackson Laboratory
hCoV-19/USA/ME-HETL-J0007/2020	EPI_ISL_513420	GISAID	-	Homo Sapiens	Complete	United States / Maine	2020-03-13	Maine HETL	2020-08-13	Tewhey Lab, The Jackson Laboratory
hCoV-19/USA/ME-HETL-J0010/2020	EPI_ISL_513423	GISAID	-	Homo Sapiens	Complete	United States / Maine	2020-03-13	Maine HETL	2020-08-13	Tewhey Lab, The Jackson Laboratory
hCoV-19/USA/ME-HETL-J0014/2020	EPI_ISL_513427	GISAID	-	Homo Sapiens	Complete	United States / Maine	2020-03-13	Maine HETL	2020-08-13	Tewhey Lab, The Jackson Laboratory
hCoV-19/USA/ME-HETL-J0019/2020	EPI_ISL_513432	GISAID	-	Homo Sapiens	Complete	United States / Maine	2020-03-13	Maine HETL	2020-08-13	Tewhey Lab, The Jackson Laboratory
hCoV-19/USA/ME-HETL-J0022/2020	EPI_ISL_513434	GISAID	-	Homo Sapiens	Complete	United States / Maine	2020-03-13	Maine HETL	2020-08-13	Tewhey Lab, The Jackson Laboratory
hCoV-19/USA/ME-HETL-J0023/2020	EPI_ISL_513435	GISAID	-	Homo Sapiens	Complete	United States / Maine	2020-03-13	Maine HETL	2020-08-13	Tewhey Lab, The Jackson Laboratory
hCoV-19/USA/ME-HETL-J0053/2020	EPI_ISL_513464	GISAID	-	Homo Sapiens	Complete	United States / Maine	2020-03-13	Maine HETL	2020-08-13	Tewhey Lab, The Jackson Laboratory
hCoV-19/USA/ME-HETL-J0006/2020	EPI_ISL_513419	GISAID	-	Homo Sapiens	Complete	United States / Maine	2020-03-14	Maine HETL	2020-08-13	Tewhey Lab, The Jackson Laboratory
hCoV-19/USA/ME-HETL-J0009/2020	EPI_ISL_513422	GISAID	-	Homo Sapiens	Complete	United States / Maine	2020-03-14	Maine HETL	2020-08-13	Tewhey Lab, The Jackson Laboratory
hCoV-19/USA/ME-HETL-J0011/2020	EPI_ISL_513424	GISAID	-	Homo Sapiens	Complete	United States / Maine	2020-03-14	Maine HETL	2020-08-13	Tewhey Lab, The Jackson Laboratory
hCoV-19/USA/ME-HETL-J0012/2020	EPI_ISL_513425	GISAID	-	Homo Sapiens	Complete	United States / Maine	2020-03-14	Maine HETL	2020-08-13	Tewhey Lab, The Jackson Laboratory
hCoV-19/USA/ME-HETL-J0013/2020	EPI_ISL_513426	GISAID	-	Homo Sapiens	Complete	United States / Maine	2020-03-14	Maine HETL	2020-08-13	Tewhey Lab, The Jackson Laboratory
hCoV-19/USA/ME-HETL-J0016/2020	EPI_ISL_513429	GISAID	-	Homo Sapiens	Complete	United States / Maine	2020-03-14	Maine HETL	2020-08-13	Tewhey Lab, The Jackson Laboratory
hCoV-19/USA/ME-HETL-J0017/2020	EPI_ISL_513430	GISAID	-	Homo Sapiens	Complete	United States / Maine	2020-03-14	Maine HETL	2020-08-13	Tewhey Lab, The Jackson Laboratory
hCoV-19/USA/ME-HETL-J0054/2020	EPI_ISL_513465	GISAID	-	Homo Sapiens	Complete	United States / Maine	2020-03-14	Maine HETL	2020-08-13	Tewhey Lab, The Jackson Laboratory
hCoV-19/USA/ME-HETL-J0015/2020	EPI_ISL_513428	GISAID	-	Homo Sapiens	Complete	United States / Maine	2020-03-15	Maine HETL	2020-08-13	Tewhey Lab, The Jackson Laboratory
hCoV-19/USA/ME-HETL-J0018/2020	EPI_ISL_513431	GISAID	-	Homo Sapiens	Complete	United States / Maine	2020-03-15	Maine HETL	2020-08-13	Tewhey Lab, The Jackson Laboratory
hCoV-19/USA/ME-HETL-J0020/2020	EPI_ISL_513433	GISAID	-	Homo Sapiens	Complete	United States / Maine	2020-03-15	Maine HETL	2020-08-13	Tewhey Lab, The Jackson Laboratory
hCoV-19/USA/ME-HETL-J0024/2020	EPI_ISL_513436	GISAID	-	Homo Sapiens	Complete	United States / Maine	2020-03-15	Maine HETL	2020-08-13	Tewhey Lab, The Jackson Laboratory
hCoV-19/USA/ME-HETL-J0026/2020	EPI_ISL_513438	GISAID	-	Homo Sapiens	Complete	United States / Maine	2020-03-15	Maine HETL	2020-08-13	Tewhey Lab, The Jackson Laboratory
hCoV-19/USA/ME-HETL-J0029/2020	EPI_ISL_513441	GISAID	-	Homo Sapiens	Complete	United States / Maine	2020-03-15	Maine HETL	2020-08-13	Tewhey Lab, The Jackson Laboratory
hCoV-19/USA/ME-HETL-J0040/2020	EPI_ISL_513452	GISAID	-	Homo Sapiens	Complete	United States / Maine	2020-03-15	Maine HETL	2020-08-13	Tewhey Lab, The Jackson Laboratory
hCoV-19/USA/ME-HETL-J0042/2020	EPI_ISL_513454	GISAID	-	Homo Sapiens	Complete	United States / Maine	2020-03-15	Maine HETL	2020-08-13	Tewhey Lab, The Jackson Laboratory
hCoV-19/USA/ME-HETL-J0057/2020	EPI_ISL_513468	GISAID	-	Homo Sapiens	Complete	United States / Maine	2020-03-15	Maine HETL	2020-08-13	Tewhey Lab, The Jackson Laboratory
hCoV-19/USA/ME-HETL-J0025/2020	EPI_ISL_513437	GISAID	-	Homo Sapiens	Complete	United States / Maine	2020-03-16	Maine HETL	2020-08-13	Tewhey Lab, The Jackson Laboratory
hCoV-19/USA/ME-HETL-J0027/2020	EPI_ISL_513439	GISAID	-	Homo Sapiens	Complete	United States / Maine	2020-03-16	Maine HETL	2020-08-13	Tewhey Lab, The Jackson Laboratory
hCoV-19/USA/ME-HETL-J0028/2020	EPI_ISL_513440	GISAID	-	Homo Sapiens	Complete	United States / Maine	2020-03-16	Maine HETL	2020-08-13	Tewhey Lab, The Jackson Laboratory
hCoV-19/USA/ME-HETL-J0030/2020	EPI_ISL_513442	GISAID	-	Homo Sapiens	Complete	United States / Maine	2020-03-16	Maine HETL	2020-08-13	Tewhey Lab, The Jackson Laboratory
hCoV-19/USA/ME-HETL-J0035/2020	EPI_ISL_513447	GISAID	-	Homo Sapiens	Complete	United States / Maine	2020-03-16	Maine HETL	2020-08-13	Tewhey Lab, The Jackson Laboratory
hCoV-19/USA/ME-HETL-J0036/2020	EPI_ISL_513448	GISAID	-	Homo Sapiens	Complete	United States / Maine	2020-03-16	Maine HETL	2020-08-13	Tewhey Lab, The Jackson Laboratory
hCoV-19/USA/ME-HETL-J0037/2020	EPI_ISL_513449	GISAID	-	Homo Sapiens	Complete	United States / Maine	2020-03-16	Maine HETL	2020-08-13	Tewhey Lab, The Jackson Laboratory
hCoV-19/USA/ME-HETL-J0038/2020	EPI_ISL_513450	GISAID	-	Homo Sapiens	Complete	United States / Maine	2020-03-16	Maine HETL	2020-08-13	Tewhey Lab, The Jackson Laboratory
hCoV-19/USA/ME-HETL-J0039/2020	EPI_ISL_513451	GISAID	-	Homo Sapiens	Complete	United States / Maine	2020-03-16	Maine HETL	2020-08-13	Tewhey Lab, The Jackson Laboratory
hCoV-19/USA/ME-HETL-J0041/2020	EPI_ISL_513453	GISAID	-	Homo Sapiens	Complete	United States / Maine	2020-03-16	Maine HETL	2020-08-13	Tewhey Lab, The Jackson Laboratory
hCoV-19/USA/ME-HETL-J0043/2020	EPI_ISL_513455	GISAID	-	Homo Sapiens	Complete	United States / Maine	2020-03-16	Maine HETL	2020-08-13	Tewhey Lab, The Jackson Laboratory
hCoV-19/USA/ME-HETL-J0044/2020	EPI_ISL_513456	GISAID	-	Homo Sapiens	Complete	United States / Maine	2020-03-16	Maine HETL	2020-08-13	Tewhey Lab, The Jackson Laboratory
hCoV-19/USA/ME-HETL-J0052/2020	EPI_ISL_513463	GISAID	-	Homo Sapiens	Complete	United States / Maine	2020-03-16	Maine HETL	2020-08-13	Tewhey Lab, The Jackson Laboratory
hCoV-19/USA/ME-HETL-J0055/2020	EPI_ISL_513466	GISAID	-	Homo Sapiens	Complete	United States / Maine	2020-03-16	Maine HETL	2020-08-13	Tewhey Lab, The Jackson Laboratory
hCoV-19/USA/ME-HETL-J0056/2020	EPI_ISL_513467	GISAID	-	Homo Sapiens	Complete	United States / Maine	2020-03-16	Maine HETL	2020-08-13	Tewhey Lab, The Jackson Laboratory
hCoV-19/USA/ME-HETL-J0059/2020	EPI_ISL_513470	GISAID	-	Homo Sapiens	Complete	United States / Maine	2020-03-16	Maine HETL	2020-08-13	Tewhey Lab, The Jackson Laboratory
hCoV-19/Czech Republic/NRL_2676/2020	EPI_ISL_513511	GISAID	-	Homo Sapiens	Complete	Czech Republic / Prague-Miskovice	2020-03-16	The National Institute of Public Health	2020-08-13	The National Institute of Public Health and State Veterinary Institute Prague
hCoV-19/USA/ME-HETL-J0031/2020	EPI_ISL_513443	GISAID	-	Homo Sapiens	Complete	United States / Maine	2020-03-17	Maine HETL	2020-08-13	Tewhey Lab, The Jackson Laboratory
hCoV-19/USA/ME-HETL-J0032/2020	EPI_ISL_513444	GISAID	-	Homo Sapiens	Complete	United States / Maine	2020-03-17	Maine HETL	2020-08-13	Tewhey Lab, The Jackson Laboratory
hCoV-19/USA/ME-HETL-J0046/2020	EPI_ISL_513457	GISAID	-	Homo Sapiens	Complete	United States / Maine	2020-03-17	Maine HETL	2020-08-13	Tewhey Lab, The Jackson Laboratory
hCoV-19/USA/ME-HETL-J0058/2020	EPI_ISL_513469	GISAID	-	Homo Sapiens	Complete	United States / Maine	2020-03-17	Maine HETL	2020-08-13	Tewhey Lab, The Jackson Laboratory
hCoV-19/USA/ME-HETL-J0063/2020	EPI_ISL_513474	GISAID	-	Homo Sapiens	Complete	United States / Maine	2020-03-17	Maine HETL	2020-08-13	Tewhey Lab, The Jackson Laboratory
hCoV-19/USA/ME-HETL-J0064/2020	EPI_ISL_513475	GISAID	-	Homo Sapiens	Complete	United States / Maine	2020-03-17	Maine HETL	2020-08-13	Tewhey Lab, The Jackson Laboratory
hCoV-19/Czech Republic/NRL_4037/2020	EPI_ISL_513512	GISAID	-	Homo Sapiens	Complete	Czech Republic / Zlin / Uhersky Brod	2020-03-17	The National Institute of Public Health	2020-08-13	The National Institute of Public Health and State Veterinary Institute Prague
hCoV-19/USA/ME-HETL-J0047/2020	EPI_ISL_513458	GISAID	-	Homo Sapiens	Complete	United States / Maine	2020-03-18	Maine HETL	2020-08-13	Tewhey Lab, The Jackson Laboratory
hCoV-19/USA/ME-HETL-J0048/2020	EPI_ISL_513459	GISAID	-	Homo Sapiens	Complete	United States / Maine	2020-03-18	Maine HETL	2020-08-13	Tewhey Lab, The Jackson Laboratory
hCoV-19/USA/ME-HETL-J0077/2020	EPI_ISL_513488	GISAID	-	Homo Sapiens	Complete	United States / Maine	2020-03-18	Maine HETL	2020-08-13	Tewhey Lab, The Jackson Laboratory
hCoV-19/USA/ME-HETL-J0081/2020	EPI_ISL_513492	GISAID	-	Homo Sapiens	Complete	United States / Maine	2020-03-18	Maine HETL	2020-08-13	Tewhey Lab, The Jackson Laboratory
hCoV-19/USA/CA-CZB-2277/2020	EPI_ISL_513773	GISAID	-	Homo Sapiens	Complete	United States / California / Santa Clara County	2020-03-18	County of Santa Clara Public Health Department	2020-08-13	Chan-Zuckerberg Biohub
hCoV-19/USA/ME-HETL-J0049/2020	EPI_ISL_513460	GISAID	-	Homo Sapiens	Complete	United States / Maine	2020-03-19	Maine HETL	2020-08-13	Tewhey Lab, The Jackson Laboratory
hCoV-19/USA/ME-HETL-J0050/2020	EPI_ISL_513461	GISAID	-	Homo Sapiens	Complete	United States / Maine	2020-03-19	Maine HETL	2020-08-13	Tewhey Lab, The Jackson Laboratory
hCoV-19/USA/ME-HETL-J0051/2020	EPI_ISL_513462	GISAID	-	Homo Sapiens	Complete	United States / Maine	2020-03-19	Maine HETL	2020-08-13	Tewhey Lab, The Jackson Laboratory
hCoV-19/USA/ME-HETL-J0065/2020	EPI_ISL_513476	GISAID	-	Homo Sapiens	Complete	United States / Maine	2020-03-19	Maine HETL	2020-08-13	Tewhey Lab, The Jackson Laboratory
hCoV-19/USA/ME-HETL-J0073/2020	EPI_ISL_513484	GISAID	-	Homo Sapiens	Complete	United States / Maine	2020-03-19	Maine HETL	2020-08-13	Tewhey Lab, The Jackson Laboratory
hCoV-19/USA/ME-HETL-J0074/2020	EPI_ISL_513485	GISAID	-	Homo Sapiens	Complete	United States / Maine	2020-03-19	Maine HETL	2020-08-13	Tewhey Lab, The Jackson Laboratory
hCoV-19/USA/ME-HETL-J0075/2020	EPI_ISL_513486	GISAID	-	Homo Sapiens	Complete	United States / Maine	2020-03-19	Maine HETL	2020-08-13	Tewhey Lab, The Jackson Laboratory
hCoV-19/USA/ME-HETL-J0078/2020	EPI_ISL_513489	GISAID	-	Homo Sapiens	Complete	United States / Maine	2020-03-19	Maine HETL	2020-08-13	Tewhey Lab, The Jackson Laboratory
hCoV-19/USA/ME-HETL-J0079/2020	EPI_ISL_513490	GISAID	-	Homo Sapiens	Complete	United States / Maine	2020-03-19	Maine HETL	2020-08-13	Tewhey Lab, The Jackson Laboratory
hCoV-19/USA/ME-HETL-J0080/2020	EPI_ISL_513491	GISAID	-	Homo Sapiens	Complete	United States / Maine	2020-03-19	Maine HETL	2020-08-13	Tewhey Lab, The Jackson Laboratory
hCoV-19/USA/ME-HETL-J0087/2020	EPI_ISL_513496	GISAID	-	Homo Sapiens	Complete	United States / Maine	2020-03-19	Maine HETL	2020-08-13	Tewhey Lab, The Jackson Laboratory
hCoV-19/USA/ME-HETL-J0096/2020	EPI_ISL_513505	GISAID	-	Homo Sapiens	Complete	United States / Maine	2020-03-19	Maine HETL	2020-08-13	Tewhey Lab, The Jackson Laboratory
hCoV-19/USA/ME-HETL-J0060/2020	EPI_ISL_513471	GISAID	-	Homo Sapiens	Complete	United States / Maine	2020-03-20	Maine HETL	2020-08-13	Tewhey Lab, The Jackson Laboratory
hCoV-19/USA/ME-HETL-J0061/2020	EPI_ISL_513472	GISAID	-	Homo Sapiens	Complete	United States / Maine	2020-03-20	Maine HETL	2020-08-13	Tewhey Lab, The Jackson Laboratory
hCoV-19/USA/ME-HETL-J0067/2020	EPI_ISL_513478	GISAID	-	Homo Sapiens	Complete	United States / Maine	2020-03-20	Maine HETL	2020-08-13	Tewhey Lab, The Jackson Laboratory
hCoV-19/USA/ME-HETL-J0072/2020	EPI_ISL_513483	GISAID	-	Homo Sapiens	Complete	United States / Maine	2020-03-20	Maine HETL	2020-08-13	Tewhey Lab, The Jackson Laboratory
hCoV-19/USA/ME-HETL-J0083/2020	EPI_ISL_513493	GISAID	-	Homo Sapiens	Complete	United States / Maine	2020-03-20	Maine HETL	2020-08-13	Tewhey Lab, The Jackson Laboratory
hCoV-19/USA/ME-HETL-J0084/2020	EPI_ISL_513494	GISAID	-	Homo Sapiens	Complete	United States / Maine	2020-03-20	Maine HETL	2020-08-13	Tewhey Lab, The Jackson Laboratory
hCoV-19/USA/ME-HETL-J0090/2020	EPI_ISL_513499	GISAID	-	Homo Sapiens	Complete	United States / Maine	2020-03-20	Maine HETL	2020-08-13	Tewhey Lab, The Jackson Laboratory
hCoV-19/USA/ME-HETL-J0097/2020	EPI_ISL_513506	GISAID	-	Homo Sapiens	Complete	United States / Maine	2020-03-20	Maine HETL	2020-08-13	Tewhey Lab, The Jackson Laboratory
hCoV-19/USA/ME-HETL-J0068/2020	EPI_ISL_513479	GISAID	-	Homo Sapiens	Complete	United States / Maine	2020-03-21	Maine HETL	2020-08-13	Tewhey Lab, The Jackson Laboratory
hCoV-19/USA/ME-HETL-J0069/2020	EPI_ISL_513480	GISAID	-	Homo Sapiens	Complete	United States / Maine	2020-03-21	Maine HETL	2020-08-13	Tewhey Lab, The Jackson Laboratory
hCoV-19/USA/ME-HETL-J0085/2020	EPI_ISL_513495	GISAID	-	Homo Sapiens	Complete	United States / Maine	2020-03-21	Maine HETL	2020-08-13	Tewhey Lab, The Jackson Laboratory
hCoV-19/USA/ME-HETL-J0091/2020	EPI_ISL_513500	GISAID	-	Homo Sapiens	Complete	United States / Maine	2020-03-21	Maine HETL	2020-08-13	Tewhey Lab, The Jackson Laboratory
hCoV-19/USA/ME-HETL-J0092/2020	EPI_ISL_513501	GISAID	-	Homo Sapiens	Complete	United States / Maine	2020-03-21	Maine HETL	2020-08-13	Tewhey Lab, The Jackson Laboratory
hCoV-19/USA/ME-HETL-J0093/2020	EPI_ISL_513502	GISAID	-	Homo Sapiens	Complete	United States / Maine	2020-03-21	Maine HETL	2020-08-13	Tewhey Lab, The Jackson Laboratory
hCoV-19/USA/ME-HETL-J0094/2020	EPI_ISL_513503	GISAID	-	Homo Sapiens	Complete	United States / Maine	2020-03-21	Maine HETL	2020-08-13	Tewhey Lab, The Jackson Laboratory
hCoV-19/USA/ME-HETL-J0095/2020	EPI_ISL_513504	GISAID	-	Homo Sapiens	Complete	United States / Maine	2020-03-21	Maine HETL	2020-08-13	Tewhey Lab, The Jackson Laboratory
hCoV-19/USA/ME-HETL-J0098/2020	EPI_ISL_513507	GISAID	-	Homo Sapiens	Complete	United States / Maine	2020-03-21	Maine HETL	2020-08-13	Tewhey Lab, The Jackson Laboratory
hCoV-19/USA/ME-HETL-J0088/2020	EPI_ISL_513497	GISAID	-	Homo Sapiens	Complete	United States / Maine	2020-03-22	Maine HETL	2020-08-13	Tewhey Lab, The Jackson Laboratory
hCoV-19/USA/ME-HETL-J0062/2020	EPI_ISL_513473	GISAID	-	Homo Sapiens	Complete	United States / Maine	2020-03-23	Maine HETL	2020-08-13	Tewhey Lab, The Jackson Laboratory
hCoV-19/USA/ME-HETL-J0070/2020	EPI_ISL_513481	GISAID	-	Homo Sapiens	Complete	United States / Maine	2020-03-23	Maine HETL	2020-08-13	Tewhey Lab, The Jackson Laboratory
hCoV-19/USA/ME-HETL-J0071/2020	EPI_ISL_513482	GISAID	-	Homo Sapiens	Complete	United States / Maine	2020-03-23	Maine HETL	2020-08-13	Tewhey Lab, The Jackson Laboratory
hCoV-19/USA/ME-HETL-J0099/2020	EPI_ISL_513508	GISAID	-	Homo Sapiens	Complete	United States / Maine	2020-03-23	Maine HETL	2020-08-13	Tewhey Lab, The Jackson Laboratory
hCoV-19/USA/ME-HETL-J0100/2020	EPI_ISL_513509	GISAID	-	Homo Sapiens	Complete	United States / Maine	2020-03-23	Maine HETL	2020-08-13	Tewhey Lab, The Jackson Laboratory
hCoV-19/USA/WA-UW-4758/2020	EPI_ISL_513637	GISAID	-	Homo Sapiens	Complete	United States / Washington	2020-03-28	University of Washington Virology Lab	2020-08-13	University of Washington Virology Lab
hCoV-19/USA/CA-CZB-2472/2020	EPI_ISL_513876	GISAID	-	Homo Sapiens	Complete	United States / California / San Francisco County	2020-03-30	San Francisco Public Health Laboratory	2020-08-13	Chan-Zuckerberg Biohub
hCoV-19/USA/WA-UW-4607/2020	EPI_ISL_513632	GISAID	-	Homo Sapiens	Complete	United States / Washington	2020-03-31	University of Washington Virology Lab	2020-08-13	University of Washington Virology Lab
hCoV19/Brazil/RJ-INCA-C06/2020	EPI_ISL_513513	GISAID	-	Homo Sapiens	Complete	Brazil / Rio de Janeiro	2020-04-08	Programa de Oncovirologia, Instituto Nacional de Câncer	2020-08-13	Programa de Oncovirologia, Instituto Nacional de Câncer
hCoV19/Brazil/RJ-INCA-C07/2020	EPI_ISL_513514	GISAID	-	Homo Sapiens	Complete	Brazil / Rio de Janeiro	2020-04-08	Programa de Oncovirologia, Instituto Nacional de Câncer	2020-08-13	Programa de Oncovirologia, Instituto Nacional de Câncer
hCoV19/Brazil/RJ-INCA-C12/2020	EPI_ISL_513515	GISAID	-	Homo Sapiens	Complete	Brazil / Rio de Janeiro	2020-04-14	Programa de Oncovirologia, Instituto Nacional de Câncer	2020-08-13	Programa de Oncovirologia, Instituto Nacional de Câncer
hCoV19/Brazil/RJ-INCA-C13/2020	EPI_ISL_513516	GISAID	-	Homo Sapiens	Complete	Brazil / Rio de Janeiro	2020-04-14	Programa de Oncovirologia, Instituto Nacional de Câncer	2020-08-13	Programa de Oncovirologia, Instituto Nacional de Câncer
hCoV19/Brazil/RJ-INCA-C15/2020	EPI_ISL_513518	GISAID	-	Homo Sapiens	Complete	Brazil / Rio de Janeiro	2020-04-14	Programa de Oncovirologia, Instituto Nacional de Câncer	2020-08-13	Programa de Oncovirologia, Instituto Nacional de Câncer
hCoV-19/USA/CA-CZB-2486/2020	EPI_ISL_513880	GISAID	-	Homo Sapiens	Complete	United States / California / San Francisco County	2020-04-14	San Francisco Public Health Laboratory	2020-08-13	Chan-Zuckerberg Biohub
hCoV-19/USA/CA-CZB-2488/2020	EPI_ISL_513882	GISAID	-	Homo Sapiens	Complete	United States / California / San Francisco County	2020-04-14	San Francisco Public Health Laboratory	2020-08-13	Chan-Zuckerberg Biohub
hCoV19/Brazil/RJ-INCA-C22/2020	EPI_ISL_513530	GISAID	-	Homo Sapiens	Complete	Brazil / Rio de Janeiro	2020-04-16	Programa de Oncovirologia, Instituto Nacional de Câncer	2020-08-13	Programa de Oncovirologia, Instituto Nacional de Câncer
hCoV19/Brazil/RJ-INCA-C23/2020	EPI_ISL_513531	GISAID	-	Homo Sapiens	Complete	Brazil / Rio de Janeiro	2020-04-16	Programa de Oncovirologia, Instituto Nacional de Câncer	2020-08-13	Programa de Oncovirologia, Instituto Nacional de Câncer
hCoV19/Brazil/RJ-INCA-C24/2020	EPI_ISL_513532	GISAID	-	Homo Sapiens	Complete	Brazil / Rio de Janeiro	2020-04-16	Programa de Oncovirologia, Instituto Nacional de Câncer	2020-08-13	Programa de Oncovirologia, Instituto Nacional de Câncer
hCoV19/Brazil/RJ-INCA-C25/2020	EPI_ISL_513533	GISAID	-	Homo Sapiens	Complete	Brazil / Rio de Janeiro	2020-04-16	Programa de Oncovirologia, Instituto Nacional de Câncer	2020-08-13	Programa de Oncovirologia, Instituto Nacional de Câncer
SARS-CoV-2/human/USA/Navy-CDC-7404/2020	MT880873	GenBank	-	Homo sapiens	Complete	United States	2020-04-20	-	2020-08-13	Respiratory Viruses Branch, Centers for Disease Control and Prevention, 1600 Clifton Rd, Atlanta, GA 30329, USA
SARS-CoV-2/human/USA/Navy-CDC-7413/2020	MT880874	GenBank	-	Homo sapiens	Complete	United States	2020-04-20	-	2020-08-13	Respiratory Viruses Branch, Centers for Disease Control and Prevention, 1600 Clifton Rd, Atlanta, GA 30329, USA
SARS-CoV-2/human/USA/Navy-CDC-7414/2020	MT880875	GenBank	-	Homo sapiens	Complete	United States	2020-04-20	-	2020-08-13	Respiratory Viruses Branch, Centers for Disease Control and Prevention, 1600 Clifton Rd, Atlanta, GA 30329, USA
SARS-CoV-2/human/USA/Navy-CDC-7425/2020	MT880876	GenBank	-	Homo sapiens	Complete	United States	2020-04-20	-	2020-08-13	Respiratory Viruses Branch, Centers for Disease Control and Prevention, 1600 Clifton Rd, Atlanta, GA 30329, USA
SARS-CoV-2/human/USA/Navy-CDC-7433/2020	MT880877	GenBank	-	Homo sapiens	Complete	United States	2020-04-20	-	2020-08-13	Respiratory Viruses Branch, Centers for Disease Control and Prevention, 1600 Clifton Rd, Atlanta, GA 30329, USA
SARS-CoV-2/human/USA/Navy-CDC-7419/2020	MT882310	GenBank	-	Homo sapiens	Complete	United States	2020-04-20	-	2020-08-13	Respiratory Viruses Branch, Centers for Disease Control and Prevention, 1600 Clifton Rd, Atlanta, GA 30329, USA
SARS-CoV-2/human/USA/Navy-CDC-7430/2020	MT882311	GenBank	-	Homo sapiens	Complete	United States	2020-04-20	-	2020-08-13	Respiratory Viruses Branch, Centers for Disease Control and Prevention, 1600 Clifton Rd, Atlanta, GA 30329, USA
SARS-CoV-2/human/USA/Navy-CDC-7432/2020	MT882312	GenBank	-	Homo sapiens	Complete	United States	2020-04-20	-	2020-08-13	Respiratory Viruses Branch, Centers for Disease Control and Prevention, 1600 Clifton Rd, Atlanta, GA 30329, USA
SARS-CoV-2/human/USA/Navy-CDC-7441/2020	MT880878	GenBank	-	Homo sapiens	Complete	United States	2020-04-21	-	2020-08-13	Respiratory Viruses Branch, Centers for Disease Control and Prevention, 1600 Clifton Rd, Atlanta, GA 30329, USA
SARS-CoV-2/human/USA/Navy-CDC-7470/2020	MT880879	GenBank	-	Homo sapiens	Complete	United States	2020-04-21	-	2020-08-13	Respiratory Viruses Branch, Centers for Disease Control and Prevention, 1600 Clifton Rd, Atlanta, GA 30329, USA
SARS-CoV-2/human/USA/Navy-CDC-7462/2020	MT882313	GenBank	-	Homo sapiens	Complete	United States	2020-04-21	-	2020-08-13	Respiratory Viruses Branch, Centers for Disease Control and Prevention, 1600 Clifton Rd, Atlanta, GA 30329, USA
SARS-CoV-2/human/USA/Navy-CDC-7467/2020	MT882314	GenBank	-	Homo sapiens	Complete	United States	2020-04-21	-	2020-08-13	Respiratory Viruses Branch, Centers for Disease Control and Prevention, 1600 Clifton Rd, Atlanta, GA 30329, USA
SARS-CoV-2/human/USA/Navy-CDC-7480/2020	MT880880	GenBank	-	Homo sapiens	Complete	United States	2020-04-22	-	2020-08-13	Respiratory Viruses Branch, Centers for Disease Control and Prevention, 1600 Clifton Rd, Atlanta, GA 30329, USA
SARS-CoV-2/human/USA/Navy-CDC-7493/2020	MT880881	GenBank	-	Homo sapiens	Complete	United States	2020-04-22	-	2020-08-13	Respiratory Viruses Branch, Centers for Disease Control and Prevention, 1600 Clifton Rd, Atlanta, GA 30329, USA
SARS-CoV-2/human/USA/Navy-CDC-7498/2020	MT880882	GenBank	-	Homo sapiens	Complete	United States	2020-04-22	-	2020-08-13	Respiratory Viruses Branch, Centers for Disease Control and Prevention, 1600 Clifton Rd, Atlanta, GA 30329, USA
SARS-CoV-2/human/USA/Navy-CDC-7520/2020	MT880883	GenBank	-	Homo sapiens	Complete	United States	2020-04-22	-	2020-08-13	Respiratory Viruses Branch, Centers for Disease Control and Prevention, 1600 Clifton Rd, Atlanta, GA 30329, USA
SARS-CoV-2/human/USA/Navy-CDC-7481/2020	MT882315	GenBank	-	Homo sapiens	Complete	United States	2020-04-22	-	2020-08-13	Respiratory Viruses Branch, Centers for Disease Control and Prevention, 1600 Clifton Rd, Atlanta, GA 30329, USA
SARS-CoV-2/human/USA/Navy-CDC-7488/2020	MT882316	GenBank	-	Homo sapiens	Complete	United States	2020-04-22	-	2020-08-13	Respiratory Viruses Branch, Centers for Disease Control and Prevention, 1600 Clifton Rd, Atlanta, GA 30329, USA
SARS-CoV-2/human/USA/Navy-CDC-7528/2020	MT882317	GenBank	-	Homo sapiens	Complete	United States	2020-04-22	-	2020-08-13	Respiratory Viruses Branch, Centers for Disease Control and Prevention, 1600 Clifton Rd, Atlanta, GA 30329, USA
SARS-CoV-2/human/USA/Navy-CDC-7529/2020	MT882318	GenBank	-	Homo sapiens	Complete	United States	2020-04-22	-	2020-08-13	Respiratory Viruses Branch, Centers for Disease Control and Prevention, 1600 Clifton Rd, Atlanta, GA 30329, USA
SARS-CoV-2/human/USA/Navy-CDC-7569/2020	MT882319	GenBank	-	Homo sapiens	Complete	United States	2020-04-23	-	2020-08-13	Respiratory Viruses Branch, Centers for Disease Control and Prevention, 1600 Clifton Rd, Atlanta, GA 30329, USA
SARS-CoV-2/human/USA/Navy-CDC-7619/2020	MT880884	GenBank	-	Homo sapiens	Complete	United States	2020-04-24	-	2020-08-13	Respiratory Viruses Branch, Centers for Disease Control and Prevention, 1600 Clifton Rd, Atlanta, GA 30329, USA
SARS-CoV-2/human/USA/Navy-CDC-7651/2020	MT880885	GenBank	-	Homo sapiens	Complete	United States	2020-04-24	-	2020-08-13	Respiratory Viruses Branch, Centers for Disease Control and Prevention, 1600 Clifton Rd, Atlanta, GA 30329, USA
SARS-CoV-2/human/USA/Navy-CDC-7653/2020	MT880886	GenBank	-	Homo sapiens	Complete	United States	2020-04-24	-	2020-08-13	Respiratory Viruses Branch, Centers for Disease Control and Prevention, 1600 Clifton Rd, Atlanta, GA 30329, USA
SARS-CoV-2/human/USA/Navy-CDC-7657/2020	MT880887	GenBank	-	Homo sapiens	Complete	United States	2020-04-24	-	2020-08-13	Respiratory Viruses Branch, Centers for Disease Control and Prevention, 1600 Clifton Rd, Atlanta, GA 30329, USA
SARS-CoV-2/human/USA/Navy-CDC-7667/2020	MT880888	GenBank	-	Homo sapiens	Complete	United States	2020-04-24	-	2020-08-13	Respiratory Viruses Branch, Centers for Disease Control and Prevention, 1600 Clifton Rd, Atlanta, GA 30329, USA
SARS-CoV-2/human/USA/Navy-CDC-7618/2020	MT882320	GenBank	-	Homo sapiens	Complete	United States	2020-04-24	-	2020-08-13	Respiratory Viruses Branch, Centers for Disease Control and Prevention, 1600 Clifton Rd, Atlanta, GA 30329, USA
SARS-CoV-2/human/USA/Navy-CDC-7625/2020	MT882321	GenBank	-	Homo sapiens	Complete	United States	2020-04-24	-	2020-08-13	Respiratory Viruses Branch, Centers for Disease Control and Prevention, 1600 Clifton Rd, Atlanta, GA 30329, USA
SARS-CoV-2/human/USA/Navy-CDC-7636/2020	MT882322	GenBank	-	Homo sapiens	Complete	United States	2020-04-24	-	2020-08-13	Respiratory Viruses Branch, Centers for Disease Control and Prevention, 1600 Clifton Rd, Atlanta, GA 30329, USA
SARS-CoV-2/human/USA/Navy-CDC-7645/2020	MT882323	GenBank	-	Homo sapiens	Complete	United States	2020-04-24	-	2020-08-13	Respiratory Viruses Branch, Centers for Disease Control and Prevention, 1600 Clifton Rd, Atlanta, GA 30329, USA
SARS-CoV-2/human/USA/Navy-CDC-7650/2020	MT882324	GenBank	-	Homo sapiens	Complete	United States	2020-04-24	-	2020-08-13	Respiratory Viruses Branch, Centers for Disease Control and Prevention, 1600 Clifton Rd, Atlanta, GA 30329, USA
SARS-CoV-2/human/USA/Navy-CDC-7652/2020	MT882325	GenBank	-	Homo sapiens	Complete	United States	2020-04-24	-	2020-08-13	Respiratory Viruses Branch, Centers for Disease Control and Prevention, 1600 Clifton Rd, Atlanta, GA 30329, USA
hCoV-19/USA/CA-CZB-2526/2020	EPI_ISL_513901	GISAID	-	Homo Sapiens	Complete	United States / California / Sonoma County	2020-04-29	UCSF Clinical Microbiology Laboratory	2020-08-13	Chan-Zuckerberg Biohub
hCoV-19/DRC/4541/2020	EPI_ISL_513598	GISAID	-	Homo Sapiens	Complete	Democratic Republic of the Congo / Kinshasa	2020-04-30	Viral Respiratory Lab, National Institute for Biomedical Research (INRB)	2020-08-13	Pathogen Sequencing Lab, National Institute for Biomedical Research (INRB)
hCoV-19/DRC/4561/2020	EPI_ISL_513600	GISAID	-	Homo Sapiens	Complete	Democratic Republic of the Congo / Kinshasa	2020-04-30	Viral Respiratory Lab, National Institute for Biomedical Research (INRB)	2020-08-13	Pathogen Sequencing Lab, National Institute for Biomedical Research (INRB)
hCoV-19/DRC/4562/2020	EPI_ISL_513601	GISAID	-	Homo Sapiens	Complete	Democratic Republic of the Congo / Kinshasa	2020-04-30	Viral Respiratory Lab, National Institute for Biomedical Research (INRB)	2020-08-13	Pathogen Sequencing Lab, National Institute for Biomedical Research (INRB)
hCoV-19/DRC/4614/2020	EPI_ISL_513605	GISAID	-	Homo Sapiens	Complete	Democratic Republic of the Congo / Kinshasa	2020-04-30	Viral Respiratory Lab, National Institute for Biomedical Research (INRB)	2020-08-13	Pathogen Sequencing Lab, National Institute for Biomedical Research (INRB)
hCoV-19/DRC/4631/2020	EPI_ISL_513606	GISAID	-	Homo Sapiens	Complete	Democratic Republic of the Congo / Kinshasa	2020-04-30	Viral Respiratory Lab, National Institute for Biomedical Research (INRB)	2020-08-13	Pathogen Sequencing Lab, National Institute for Biomedical Research (INRB)
hCoV-19/DRC/4633/2020	EPI_ISL_513607	GISAID	-	Homo Sapiens	Complete	Democratic Republic of the Congo / Kinshasa	2020-04-30	Viral Respiratory Lab, National Institute for Biomedical Research (INRB)	2020-08-13	Pathogen Sequencing Lab, National Institute for Biomedical Research (INRB)
hCoV-19/DRC/4642/2020	EPI_ISL_513608	GISAID	-	Homo Sapiens	Complete	Democratic Republic of the Congo / Kinshasa	2020-04-30	Viral Respiratory Lab, National Institute for Biomedical Research (INRB)	2020-08-13	Pathogen Sequencing Lab, National Institute for Biomedical Research (INRB)
hCoV-19/DRC/4647/2020	EPI_ISL_513609	GISAID	-	Homo Sapiens	Complete	Democratic Republic of the Congo / Kinshasa	2020-04-30	Viral Respiratory Lab, National Institute for Biomedical Research (INRB)	2020-08-13	Pathogen Sequencing Lab, National Institute for Biomedical Research (INRB)
hCoV-19/DRC/4653/2020	EPI_ISL_513610	GISAID	-	Homo Sapiens	Complete	Democratic Republic of the Congo / Kinshasa	2020-04-30	Viral Respiratory Lab, National Institute for Biomedical Research (INRB)	2020-08-13	Pathogen Sequencing Lab, National Institute for Biomedical Research (INRB)
hCoV-19/USA/CA-CZB-2522/2020	EPI_ISL_513897	GISAID	-	Homo Sapiens	Complete	United States / California / Sonoma County	2020-05-01	UCSF Clinical Microbiology Laboratory	2020-08-13	Chan-Zuckerberg Biohub
hCoV-19/USA/CA-CZB-2523/2020	EPI_ISL_513898	GISAID	-	Homo Sapiens	Complete	United States / California / Sonoma County	2020-05-01	UCSF Clinical Microbiology Laboratory	2020-08-13	Chan-Zuckerberg Biohub
hCoV-19/USA/CA-CZB-2521/2020	EPI_ISL_513896	GISAID	-	Homo Sapiens	Complete	United States / California / Sonoma County	2020-05-03	UCSF Clinical Microbiology Laboratory	2020-08-13	Chan-Zuckerberg Biohub
hCoV-19/DRC/6395/2020	EPI_ISL_513617	GISAID	-	Homo Sapiens	Complete	Democratic Republic of the Congo / Kongo Central	2020-05-07	Viral Respiratory Lab, National Institute for Biomedical Research (INRB)	2020-08-13	Pathogen Sequencing Lab, National Institute for Biomedical Research (INRB)
hCoV-19/DRC/6398/2020	EPI_ISL_513618	GISAID	-	Homo Sapiens	Complete	Democratic Republic of the Congo / Kongo Central	2020-05-07	Viral Respiratory Lab, National Institute for Biomedical Research (INRB)	2020-08-13	Pathogen Sequencing Lab, National Institute for Biomedical Research (INRB)
hCoV-19/USA/CA-CZB-2546/2020	EPI_ISL_513908	GISAID	-	Homo Sapiens	Complete	United States / California / Marin County	2020-05-07	UCSF Clinical Microbiology Laboratory	2020-08-13	Chan-Zuckerberg Biohub
hCoV-19/USA/CA-CZB-2547/2020	EPI_ISL_513909	GISAID	-	Homo Sapiens	Complete	United States / California / Marin County	2020-05-07	UCSF Clinical Microbiology Laboratory	2020-08-13	Chan-Zuckerberg Biohub
hCoV-19/USA/CA-CZB-2446/2020	EPI_ISL_513855	GISAID	-	Homo Sapiens	Complete	United States / California / Humboldt County	2020-05-08	Humboldt County Public Health Laboratory	2020-08-13	Chan-Zuckerberg Biohub
hCoV-19/USA/CA-CZB-2339/2020	EPI_ISL_513789	GISAID	-	Homo Sapiens	Complete	United States / California / Orange County	2020-05-12	Orange County Public Health Laboratory	2020-08-13	Chan-Zuckerberg Biohub
hCoV-19/USA/CA-CZB-2340/2020	EPI_ISL_513790	GISAID	-	Homo Sapiens	Complete	United States / California / Orange County	2020-05-12	Orange County Public Health Laboratory	2020-08-13	Chan-Zuckerberg Biohub
hCoV-19/USA/CA-CZB-2341/2020	EPI_ISL_513791	GISAID	-	Homo Sapiens	Complete	United States / California / Orange County	2020-05-12	Orange County Public Health Laboratory	2020-08-13	Chan-Zuckerberg Biohub
hCoV-19/USA/CA-CZB-2304/2020	EPI_ISL_513788	GISAID	-	Homo Sapiens	Complete	United States / California / Santa Clara County	2020-05-13	County of Santa Clara Public Health Department	2020-08-13	Chan-Zuckerberg Biohub
hCoV-19/USA/CA-CZB-2344/2020	EPI_ISL_513793	GISAID	-	Homo Sapiens	Complete	United States / California / Orange County	2020-05-13	Orange County Public Health Laboratory	2020-08-13	Chan-Zuckerberg Biohub
hCoV-19/USA/CA-CZB-2345/2020	EPI_ISL_513794	GISAID	-	Homo Sapiens	Complete	United States / California / Orange County	2020-05-13	Orange County Public Health Laboratory	2020-08-13	Chan-Zuckerberg Biohub
hCoV-19/USA/CA-CZB-2346/2020	EPI_ISL_513795	GISAID	-	Homo Sapiens	Complete	United States / California / Orange County	2020-05-13	Orange County Public Health Laboratory	2020-08-13	Chan-Zuckerberg Biohub
hCoV-19/USA/CA-CZB-2347/2020	EPI_ISL_513796	GISAID	-	Homo Sapiens	Complete	United States / California / Orange County	2020-05-13	Orange County Public Health Laboratory	2020-08-13	Chan-Zuckerberg Biohub
hCoV-19/USA/CA-CZB-2350/2020	EPI_ISL_513798	GISAID	-	Homo Sapiens	Complete	United States / California / Orange County	2020-05-13	Orange County Public Health Laboratory	2020-08-13	Chan-Zuckerberg Biohub
hCoV-19/USA/CA-CZB-2353/2020	EPI_ISL_513800	GISAID	-	Homo Sapiens	Complete	United States / California / Orange County	2020-05-13	Orange County Public Health Laboratory	2020-08-13	Chan-Zuckerberg Biohub
hCoV-19/USA/CA-CZB-2354/2020	EPI_ISL_513801	GISAID	-	Homo Sapiens	Complete	United States / California / Orange County	2020-05-13	Orange County Public Health Laboratory	2020-08-13	Chan-Zuckerberg Biohub
hCoV-19/USA/CA-CZB-2355/2020	EPI_ISL_513802	GISAID	-	Homo Sapiens	Complete	United States / California / Orange County	2020-05-13	Orange County Public Health Laboratory	2020-08-13	Chan-Zuckerberg Biohub
hCoV-19/USA/CA-CZB-2356/2020	EPI_ISL_513803	GISAID	-	Homo Sapiens	Complete	United States / California / Orange County	2020-05-13	Orange County Public Health Laboratory	2020-08-13	Chan-Zuckerberg Biohub
hCoV-19/USA/CA-CZB-2357/2020	EPI_ISL_513804	GISAID	-	Homo Sapiens	Complete	United States / California / Orange County	2020-05-13	Orange County Public Health Laboratory	2020-08-13	Chan-Zuckerberg Biohub
SARS-CoV-2/human/PAK/SARS-CoV-2-KPK-KUST-SJTU/2020	MT879619	GenBank	-	Homo sapiens	Complete	Pakistan	2020-05-15	-	2020-08-13	Microbiology & Bioinformatics and Biostatistics, Kohat University of Science and Technology & Shanghai Jiao Tong University, China, Bannu Road, Near Jarma Bridge, Kohat, Khyber Pakhtunkwa 25000, Pakistan
hCoV-19/USA/CA-CZB-2366/2020	EPI_ISL_513807	GISAID	-	Homo Sapiens	Complete	United States / California / Orange County	2020-05-15	Orange County Public Health Laboratory	2020-08-13	Chan-Zuckerberg Biohub
hCoV-19/USA/CA-CZB-2367/2020	EPI_ISL_513808	GISAID	-	Homo Sapiens	Complete	United States / California / Orange County	2020-05-15	Orange County Public Health Laboratory	2020-08-13	Chan-Zuckerberg Biohub
hCoV-19/USA/CA-CZB-2368/2020	EPI_ISL_513809	GISAID	-	Homo Sapiens	Complete	United States / California / Orange County	2020-05-15	Orange County Public Health Laboratory	2020-08-13	Chan-Zuckerberg Biohub
hCoV-19/USA/CA-CZB-2374/2020	EPI_ISL_513814	GISAID	-	Homo Sapiens	Complete	United States / California / Orange County	2020-05-15	Orange County Public Health Laboratory	2020-08-13	Chan-Zuckerberg Biohub
hCoV-19/USA/CA-CZB-2375/2020	EPI_ISL_513815	GISAID	-	Homo Sapiens	Complete	United States / California / Orange County	2020-05-15	Orange County Public Health Laboratory	2020-08-13	Chan-Zuckerberg Biohub
hCoV-19/USA/CA-CZB-2376/2020	EPI_ISL_513816	GISAID	-	Homo Sapiens	Complete	United States / California / Orange County	2020-05-15	Orange County Public Health Laboratory	2020-08-13	Chan-Zuckerberg Biohub
hCoV-19/USA/CA-CZB-2420/2020	EPI_ISL_513841	GISAID	-	Homo Sapiens	Complete	United States / California / Humboldt County	2020-05-15	Humboldt County Public Health Laboratory	2020-08-13	Chan-Zuckerberg Biohub
hCoV-19/USA/CA-CZB-2504/2020	EPI_ISL_513889	GISAID	-	Homo Sapiens	Complete	United States / California / Sonoma County	2020-05-15	UCSF Clinical Microbiology Laboratory	2020-08-13	Chan-Zuckerberg Biohub
hCoV-19/USA/CA-CZB-2506/2020	EPI_ISL_513891	GISAID	-	Homo Sapiens	Complete	United States / California / Sonoma County	2020-05-15	UCSF Clinical Microbiology Laboratory	2020-08-13	Chan-Zuckerberg Biohub
hCoV-19/USA/CA-CZB-2424/2020	EPI_ISL_513845	GISAID	-	Homo Sapiens	Complete	United States / California / Humboldt County	2020-05-16	Humboldt County Public Health Laboratory	2020-08-13	Chan-Zuckerberg Biohub
hCoV-19/USA/CA-CZB-2421/2020	EPI_ISL_513842	GISAID	-	Homo Sapiens	Complete	United States / California / Humboldt County	2020-05-17	Humboldt County Public Health Laboratory	2020-08-13	Chan-Zuckerberg Biohub
hCoV-19/USA/CA-CZB-2422/2020	EPI_ISL_513843	GISAID	-	Homo Sapiens	Complete	United States / California / Humboldt County	2020-05-17	Humboldt County Public Health Laboratory	2020-08-13	Chan-Zuckerberg Biohub
hCoV-19/USA/CA-CZB-2423/2020	EPI_ISL_513844	GISAID	-	Homo Sapiens	Complete	United States / California / Humboldt County	2020-05-17	Humboldt County Public Health Laboratory	2020-08-13	Chan-Zuckerberg Biohub
hCoV-19/USA/CA-CZB-2391/2020	EPI_ISL_513822	GISAID	-	Homo Sapiens	Complete	United States / California / Orange County	2020-05-18	Orange County Public Health Laboratory	2020-08-13	Chan-Zuckerberg Biohub
hCoV-19/USA/CA-CZB-2425/2020	EPI_ISL_513846	GISAID	-	Homo Sapiens	Complete	United States / California / Humboldt County	2020-05-18	Humboldt County Public Health Laboratory	2020-08-13	Chan-Zuckerberg Biohub
hCoV-19/USA/CA-CZB-2426/2020	EPI_ISL_513847	GISAID	-	Homo Sapiens	Complete	United States / California / Humboldt County	2020-05-18	Humboldt County Public Health Laboratory	2020-08-13	Chan-Zuckerberg Biohub
hCoV-19/USA/CA-CZB-2509/2020	EPI_ISL_513894	GISAID	-	Homo Sapiens	Complete	United States / California / Sonoma County	2020-05-18	UCSF Clinical Microbiology Laboratory	2020-08-13	Chan-Zuckerberg Biohub
hCoV-19/USA/CA-CZB-2394/2020	EPI_ISL_513823	GISAID	-	Homo Sapiens	Complete	United States / California / Orange County	2020-05-19	Orange County Public Health Laboratory	2020-08-13	Chan-Zuckerberg Biohub
hCoV-19/USA/CA-CZB-2464/2020	EPI_ISL_513869	GISAID	-	Homo Sapiens	Complete	United States / California / San Francisco County	2020-05-19	San Francisco Public Health Laboratory	2020-08-13	Chan-Zuckerberg Biohub
hCoV-19/USA/CA-CZB-2465/2020	EPI_ISL_513870	GISAID	-	Homo Sapiens	Complete	United States / California / San Francisco County	2020-05-19	San Francisco Public Health Laboratory	2020-08-13	Chan-Zuckerberg Biohub
hCoV-19/USA/CA-CZB-2468/2020	EPI_ISL_513873	GISAID	-	Homo Sapiens	Complete	United States / California / San Francisco County	2020-05-19	San Francisco Public Health Laboratory	2020-08-13	Chan-Zuckerberg Biohub
hCoV-19/USA/CA-CZB-2508/2020	EPI_ISL_513893	GISAID	-	Homo Sapiens	Complete	United States / California / Sonoma County	2020-05-19	UCSF Clinical Microbiology Laboratory	2020-08-13	Chan-Zuckerberg Biohub
hCoV-19/USA/CA-CZB-2520/2020	EPI_ISL_513895	GISAID	-	Homo Sapiens	Complete	United States / California / Sonoma County	2020-05-19	UCSF Clinical Microbiology Laboratory	2020-08-13	Chan-Zuckerberg Biohub
hCoV-19/USA/CA-CZB-2539/2020	EPI_ISL_513907	GISAID	-	Homo Sapiens	Complete	United States / California / Marin County	2020-05-19	UCSF Clinical Microbiology Laboratory	2020-08-13	Chan-Zuckerberg Biohub
hCoV-19/USA/CA-CZB-2400/2020	EPI_ISL_513828	GISAID	-	Homo Sapiens	Complete	United States / California / Orange County	2020-05-20	Orange County Public Health Laboratory	2020-08-13	Chan-Zuckerberg Biohub
hCoV-19/USA/CA-CZB-2471/2020	EPI_ISL_513875	GISAID	-	Homo Sapiens	Complete	United States / California / San Francisco County	2020-05-20	San Francisco Public Health Laboratory	2020-08-13	Chan-Zuckerberg Biohub
hCoV-19/USA/CA-CZB-2507/2020	EPI_ISL_513892	GISAID	-	Homo Sapiens	Complete	United States / California / Sonoma County	2020-05-20	UCSF Clinical Microbiology Laboratory	2020-08-13	Chan-Zuckerberg Biohub
hCoV-19/USA/CA-CZB-2537/2020	EPI_ISL_513905	GISAID	-	Homo Sapiens	Complete	United States / California / Marin County	2020-05-20	UCSF Clinical Microbiology Laboratory	2020-08-13	Chan-Zuckerberg Biohub
hCoV-19/USA/CA-CZB-2159/2020	EPI_ISL_513709	GISAID	-	Homo Sapiens	Complete	United States / California / Orange County	2020-05-21	Orange County Public Health Lab	2020-08-13	Chan-Zuckerberg Biohub
hCoV-19/USA/CA-CZB-2408/2020	EPI_ISL_513832	GISAID	-	Homo Sapiens	Complete	United States / California / Orange County	2020-05-21	Orange County Public Health Laboratory	2020-08-13	Chan-Zuckerberg Biohub
hCoV-19/USA/CA-CZB-2409/2020	EPI_ISL_513833	GISAID	-	Homo Sapiens	Complete	United States / California / Orange County	2020-05-21	Orange County Public Health Laboratory	2020-08-13	Chan-Zuckerberg Biohub
hCoV-19/USA/CA-CZB-2429/2020	EPI_ISL_513848	GISAID	-	Homo Sapiens	Complete	United States / California / Humboldt County	2020-05-21	Humboldt County Public Health Laboratory	2020-08-13	Chan-Zuckerberg Biohub
hCoV-19/USA/CA-CZB-2431/2020	EPI_ISL_513850	GISAID	-	Homo Sapiens	Complete	United States / California / Humboldt County	2020-05-21	Humboldt County Public Health Laboratory	2020-08-13	Chan-Zuckerberg Biohub
hCoV-19/USA/CA-CZB-2455/2020	EPI_ISL_513863	GISAID	-	Homo Sapiens	Complete	United States / California / San Francisco County	2020-05-21	San Francisco Public Health Laboratory	2020-08-13	Chan-Zuckerberg Biohub
hCoV-19/USA/CA-CZB-2459/2020	EPI_ISL_513865	GISAID	-	Homo Sapiens	Complete	United States / California / San Francisco County	2020-05-21	San Francisco Public Health Laboratory	2020-08-13	Chan-Zuckerberg Biohub
hCoV-19/USA/CA-CZB-2460/2020	EPI_ISL_513866	GISAID	-	Homo Sapiens	Complete	United States / California / San Francisco County	2020-05-21	San Francisco Public Health Laboratory	2020-08-13	Chan-Zuckerberg Biohub
hCoV-19/USA/CA-CZB-2462/2020	EPI_ISL_513867	GISAID	-	Homo Sapiens	Complete	United States / California / San Francisco County	2020-05-21	San Francisco Public Health Laboratory	2020-08-13	Chan-Zuckerberg Biohub
hCoV-19/USA/CA-CZB-2157/2020	EPI_ISL_513707	GISAID	-	Homo Sapiens	Complete	United States / California / Orange County	2020-05-22	Orange County Public Health Lab	2020-08-13	Chan-Zuckerberg Biohub
hCoV-19/USA/CA-CZB-2158/2020	EPI_ISL_513708	GISAID	-	Homo Sapiens	Complete	United States / California / Orange County	2020-05-22	Orange County Public Health Lab	2020-08-13	Chan-Zuckerberg Biohub
hCoV-19/USA/CA-CZB-2160/2020	EPI_ISL_513710	GISAID	-	Homo Sapiens	Complete	United States / California / Orange County	2020-05-22	Orange County Public Health Lab	2020-08-13	Chan-Zuckerberg Biohub
hCoV-19/USA/CA-CZB-2161/2020	EPI_ISL_513711	GISAID	-	Homo Sapiens	Complete	United States / California / Orange County	2020-05-22	Orange County Public Health Lab	2020-08-13	Chan-Zuckerberg Biohub
hCoV-19/USA/CA-CZB-2162/2020	EPI_ISL_513712	GISAID	-	Homo Sapiens	Complete	United States / California / Orange County	2020-05-22	Orange County Public Health Lab	2020-08-13	Chan-Zuckerberg Biohub
hCoV-19/USA/CA-CZB-2163/2020	EPI_ISL_513713	GISAID	-	Homo Sapiens	Complete	United States / California / Orange County	2020-05-22	Orange County Public Health Lab	2020-08-13	Chan-Zuckerberg Biohub
hCoV-19/USA/CA-CZB-2164/2020	EPI_ISL_513714	GISAID	-	Homo Sapiens	Complete	United States / California / Orange County	2020-05-22	Orange County Public Health Lab	2020-08-13	Chan-Zuckerberg Biohub
hCoV-19/USA/CA-CZB-2165/2020	EPI_ISL_513715	GISAID	-	Homo Sapiens	Complete	United States / California / Orange County	2020-05-22	Orange County Public Health Lab	2020-08-13	Chan-Zuckerberg Biohub
hCoV-19/USA/CA-CZB-2166/2020	EPI_ISL_513716	GISAID	-	Homo Sapiens	Complete	United States / California / Orange County	2020-05-22	Orange County Public Health Lab	2020-08-13	Chan-Zuckerberg Biohub
hCoV-19/USA/CA-CZB-2413/2020	EPI_ISL_513835	GISAID	-	Homo Sapiens	Complete	United States / California / Orange County	2020-05-22	Orange County Public Health Laboratory	2020-08-13	Chan-Zuckerberg Biohub
hCoV-19/USA/CA-CZB-2417/2020	EPI_ISL_513838	GISAID	-	Homo Sapiens	Complete	United States / California / Orange County	2020-05-22	Orange County Public Health Laboratory	2020-08-13	Chan-Zuckerberg Biohub
hCoV-19/USA/CA-CZB-2448/2020	EPI_ISL_513857	GISAID	-	Homo Sapiens	Complete	United States / California / San Francisco County	2020-05-22	San Francisco Public Health Laboratory	2020-08-13	Chan-Zuckerberg Biohub
hCoV-19/USA/CA-CZB-2450/2020	EPI_ISL_513858	GISAID	-	Homo Sapiens	Complete	United States / California / San Francisco County	2020-05-22	San Francisco Public Health Laboratory	2020-08-13	Chan-Zuckerberg Biohub
hCoV-19/USA/CA-CZB-2453/2020	EPI_ISL_513861	GISAID	-	Homo Sapiens	Complete	United States / California / San Francisco County	2020-05-22	San Francisco Public Health Laboratory	2020-08-13	Chan-Zuckerberg Biohub
hCoV-19/USA/CA-CZB-2454/2020	EPI_ISL_513862	GISAID	-	Homo Sapiens	Complete	United States / California / San Francisco County	2020-05-22	San Francisco Public Health Laboratory	2020-08-13	Chan-Zuckerberg Biohub
hCoV-19/USA/CA-CZB-2497/2020	EPI_ISL_513884	GISAID	-	Homo Sapiens	Complete	United States / California / Sonoma County	2020-05-22	UCSF Clinical Microbiology Laboratory	2020-08-13	Chan-Zuckerberg Biohub
hCoV-19/DRC/10733/2020	EPI_ISL_513630	GISAID	-	Homo Sapiens	Complete	Democratic Republic of the Congo / Kinshasa	2020-05-23	Viral Respiratory Lab, National Institute for Biomedical Research (INRB)	2020-08-13	Pathogen Sequencing Lab, National Institute for Biomedical Research (INRB)
hCoV-19/USA/CA-CZB-2167/2020	EPI_ISL_513717	GISAID	-	Homo Sapiens	Complete	United States / California / Orange County	2020-05-23	Orange County Public Health Lab	2020-08-13	Chan-Zuckerberg Biohub
hCoV-19/USA/CA-CZB-2168/2020	EPI_ISL_513718	GISAID	-	Homo Sapiens	Complete	United States / California / Orange County	2020-05-24	Orange County Public Health Lab	2020-08-13	Chan-Zuckerberg Biohub
hCoV-19/USA/CA-CZB-2169/2020	EPI_ISL_513719	GISAID	-	Homo Sapiens	Complete	United States / California / Orange County	2020-05-24	Orange County Public Health Lab	2020-08-13	Chan-Zuckerberg Biohub
hCoV-19/USA/CA-CZB-2170/2020	EPI_ISL_513720	GISAID	-	Homo Sapiens	Complete	United States / California / Orange County	2020-05-24	Orange County Public Health Lab	2020-08-13	Chan-Zuckerberg Biohub
hCoV-19/USA/CA-CZB-2171/2020	EPI_ISL_513721	GISAID	-	Homo Sapiens	Complete	United States / California / Orange County	2020-05-24	Orange County Public Health Lab	2020-08-13	Chan-Zuckerberg Biohub
hCoV-19/USA/CA-CZB-2174/2020	EPI_ISL_513724	GISAID	-	Homo Sapiens	Complete	United States / California / Orange County	2020-05-24	Orange County Public Health Lab	2020-08-13	Chan-Zuckerberg Biohub
hCoV-19/USA/CA-CZB-2176/2020	EPI_ISL_513726	GISAID	-	Homo Sapiens	Complete	United States / California / Orange County	2020-05-24	Orange County Public Health Lab	2020-08-13	Chan-Zuckerberg Biohub
hCoV-19/USA/CA-CZB-2177/2020	EPI_ISL_513727	GISAID	-	Homo Sapiens	Complete	United States / California / Orange County	2020-05-24	Orange County Public Health Lab	2020-08-13	Chan-Zuckerberg Biohub
hCoV-19/USA/CA-CZB-2178/2020	EPI_ISL_513728	GISAID	-	Homo Sapiens	Complete	United States / California / Orange County	2020-05-24	Orange County Public Health Lab	2020-08-13	Chan-Zuckerberg Biohub
hCoV-19/USA/CA-CZB-2175/2020	EPI_ISL_513725	GISAID	-	Homo Sapiens	Complete	United States / California / Orange County	2020-05-25	Orange County Public Health Lab	2020-08-13	Chan-Zuckerberg Biohub
hCoV-19/USA/CA-CZB-2179/2020	EPI_ISL_513729	GISAID	-	Homo Sapiens	Complete	United States / California / Orange County	2020-05-26	Orange County Public Health Lab	2020-08-13	Chan-Zuckerberg Biohub
hCoV-19/USA/CA-CZB-2180/2020	EPI_ISL_513730	GISAID	-	Homo Sapiens	Complete	United States / California / Orange County	2020-05-26	Orange County Public Health Lab	2020-08-13	Chan-Zuckerberg Biohub
hCoV-19/USA/CA-CZB-2181/2020	EPI_ISL_513731	GISAID	-	Homo Sapiens	Complete	United States / California / Orange County	2020-05-26	Orange County Public Health Lab	2020-08-13	Chan-Zuckerberg Biohub
hCoV-19/USA/CA-CZB-2182/2020	EPI_ISL_513732	GISAID	-	Homo Sapiens	Complete	United States / California / Orange County	2020-05-26	Orange County Public Health Lab	2020-08-13	Chan-Zuckerberg Biohub
hCoV-19/USA/CA-CZB-2183/2020	EPI_ISL_513733	GISAID	-	Homo Sapiens	Complete	United States / California / Orange County	2020-05-26	Orange County Public Health Lab	2020-08-13	Chan-Zuckerberg Biohub
hCoV-19/USA/CA-CZB-2184/2020	EPI_ISL_513734	GISAID	-	Homo Sapiens	Complete	United States / California / Orange County	2020-05-26	Orange County Public Health Lab	2020-08-13	Chan-Zuckerberg Biohub
hCoV-19/USA/CA-CZB-2188/2020	EPI_ISL_513737	GISAID	-	Homo Sapiens	Complete	United States / California / Orange County	2020-05-26	Orange County Public Health Lab	2020-08-13	Chan-Zuckerberg Biohub
hCoV-19/USA/CA-CZB-2189/2020	EPI_ISL_513738	GISAID	-	Homo Sapiens	Complete	United States / California / Orange County	2020-05-26	Orange County Public Health Lab	2020-08-13	Chan-Zuckerberg Biohub
hCoV-19/USA/CA-CZB-2190/2020	EPI_ISL_513739	GISAID	-	Homo Sapiens	Complete	United States / California / Orange County	2020-05-26	Orange County Public Health Lab	2020-08-13	Chan-Zuckerberg Biohub
hCoV-19/USA/CA-CZB-2191/2020	EPI_ISL_513740	GISAID	-	Homo Sapiens	Complete	United States / California / Orange County	2020-05-26	Orange County Public Health Lab	2020-08-13	Chan-Zuckerberg Biohub
hCoV-19/USA/CA-CZB-2192/2020	EPI_ISL_513741	GISAID	-	Homo Sapiens	Complete	United States / California / Orange County	2020-05-27	Orange County Public Health Lab	2020-08-13	Chan-Zuckerberg Biohub
hCoV-19/USA/CA-CZB-2193/2020	EPI_ISL_513742	GISAID	-	Homo Sapiens	Complete	United States / California / Orange County	2020-05-27	Orange County Public Health Lab	2020-08-13	Chan-Zuckerberg Biohub
hCoV-19/USA/CA-CZB-2194/2020	EPI_ISL_513743	GISAID	-	Homo Sapiens	Complete	United States / California / Orange County	2020-05-27	Orange County Public Health Lab	2020-08-13	Chan-Zuckerberg Biohub
hCoV-19/USA/CA-CZB-2195/2020	EPI_ISL_513744	GISAID	-	Homo Sapiens	Complete	United States / California / Orange County	2020-05-27	Orange County Public Health Lab	2020-08-13	Chan-Zuckerberg Biohub
hCoV-19/USA/CA-CZB-2196/2020	EPI_ISL_513745	GISAID	-	Homo Sapiens	Complete	United States / California / Orange County	2020-05-27	Orange County Public Health Lab	2020-08-13	Chan-Zuckerberg Biohub
hCoV-19/USA/CA-CZB-2197/2020	EPI_ISL_513746	GISAID	-	Homo Sapiens	Complete	United States / California / Orange County	2020-05-27	Orange County Public Health Lab	2020-08-13	Chan-Zuckerberg Biohub
hCoV-19/USA/CA-CZB-2198/2020	EPI_ISL_513747	GISAID	-	Homo Sapiens	Complete	United States / California / Orange County	2020-05-27	Orange County Public Health Lab	2020-08-13	Chan-Zuckerberg Biohub
hCoV-19/USA/CA-CZB-2199/2020	EPI_ISL_513748	GISAID	-	Homo Sapiens	Complete	United States / California / Orange County	2020-05-27	Orange County Public Health Lab	2020-08-13	Chan-Zuckerberg Biohub
hCoV-19/USA/CA-CZB-2200/2020	EPI_ISL_513749	GISAID	-	Homo Sapiens	Complete	United States / California / Orange County	2020-05-27	Orange County Public Health Lab	2020-08-13	Chan-Zuckerberg Biohub
hCoV-19/USA/CA-CZB-2201/2020	EPI_ISL_513750	GISAID	-	Homo Sapiens	Complete	United States / California / Orange County	2020-05-27	Orange County Public Health Lab	2020-08-13	Chan-Zuckerberg Biohub
hCoV-19/USA/CA-CZB-2202/2020	EPI_ISL_513751	GISAID	-	Homo Sapiens	Complete	United States / California / Orange County	2020-05-27	Orange County Public Health Lab	2020-08-13	Chan-Zuckerberg Biohub
hCoV-19/USA/CA-CZB-2203/2020	EPI_ISL_513752	GISAID	-	Homo Sapiens	Complete	United States / California / Orange County	2020-05-27	Orange County Public Health Lab	2020-08-13	Chan-Zuckerberg Biohub
hCoV-19/USA/CA-CZB-2205/2020	EPI_ISL_513753	GISAID	-	Homo Sapiens	Complete	United States / California / Orange County	2020-05-27	Orange County Public Health Lab	2020-08-13	Chan-Zuckerberg Biohub
hCoV-19/USA/CA-CZB-2206/2020	EPI_ISL_513754	GISAID	-	Homo Sapiens	Complete	United States / California / Orange County	2020-05-27	Orange County Public Health Lab	2020-08-13	Chan-Zuckerberg Biohub
hCoV-19/USA/CA-CZB-2207/2020	EPI_ISL_513755	GISAID	-	Homo Sapiens	Complete	United States / California / Orange County	2020-05-27	Orange County Public Health Lab	2020-08-13	Chan-Zuckerberg Biohub
hCoV-19/USA/CA-CZB-2208/2020	EPI_ISL_513756	GISAID	-	Homo Sapiens	Complete	United States / California / Orange County	2020-05-27	Orange County Public Health Lab	2020-08-13	Chan-Zuckerberg Biohub
hCoV-19/USA/CA-CZB-2209/2020	EPI_ISL_513757	GISAID	-	Homo Sapiens	Complete	United States / California / Orange County	2020-05-27	Orange County Public Health Lab	2020-08-13	Chan-Zuckerberg Biohub
hCoV-19/USA/CA-CZB-2210/2020	EPI_ISL_513758	GISAID	-	Homo Sapiens	Complete	United States / California / Orange County	2020-05-27	Orange County Public Health Lab	2020-08-13	Chan-Zuckerberg Biohub
hCoV-19/USA/CA-CZB-2445/2020	EPI_ISL_513854	GISAID	-	Homo Sapiens	Complete	United States / California / Humboldt County	2020-05-27	Humboldt County Public Health Laboratory	2020-08-13	Chan-Zuckerberg Biohub
hCoV-19/USA/CA-CZB-2212/2020	EPI_ISL_513760	GISAID	-	Homo Sapiens	Complete	United States / California / Orange County	2020-05-28	Orange County Public Health Lab	2020-08-13	Chan-Zuckerberg Biohub
hCoV-19/USA/CA-CZB-2213/2020	EPI_ISL_513761	GISAID	-	Homo Sapiens	Complete	United States / California / Orange County	2020-05-28	Orange County Public Health Lab	2020-08-13	Chan-Zuckerberg Biohub
hCoV-19/USA/CA-CZB-2214/2020	EPI_ISL_513762	GISAID	-	Homo Sapiens	Complete	United States / California / Orange County	2020-05-28	Orange County Public Health Lab	2020-08-13	Chan-Zuckerberg Biohub
hCoV-19/USA/CA-CZB-2215/2020	EPI_ISL_513763	GISAID	-	Homo Sapiens	Complete	United States / California / Orange County	2020-05-28	Orange County Public Health Lab	2020-08-13	Chan-Zuckerberg Biohub
hCoV-19/USA/CA-CZB-2216/2020	EPI_ISL_513764	GISAID	-	Homo Sapiens	Complete	United States / California / Orange County	2020-05-28	Orange County Public Health Lab	2020-08-13	Chan-Zuckerberg Biohub
hCoV-19/USA/CA-CZB-2217/2020	EPI_ISL_513765	GISAID	-	Homo Sapiens	Complete	United States / California / Orange County	2020-05-28	Orange County Public Health Lab	2020-08-13	Chan-Zuckerberg Biohub
hCoV-19/USA/CA-CZB-2218/2020	EPI_ISL_513766	GISAID	-	Homo Sapiens	Complete	United States / California / Orange County	2020-05-28	Orange County Public Health Lab	2020-08-13	Chan-Zuckerberg Biohub
hCoV-19/USA/CA-CZB-2531/2020	EPI_ISL_513902	GISAID	-	Homo Sapiens	Complete	United States / California / Marin County	2020-05-28	UCSF Clinical Microbiology Laboratory	2020-08-13	Chan-Zuckerberg Biohub
hCoV-19/USA/CA-CZB-2219/2020	EPI_ISL_513767	GISAID	-	Homo Sapiens	Complete	United States / California / Orange County	2020-05-29	Orange County Public Health Lab	2020-08-13	Chan-Zuckerberg Biohub
hCoV-19/USA/CA-CZB-2220/2020	EPI_ISL_513768	GISAID	-	Homo Sapiens	Complete	United States / California / Orange County	2020-05-31	Orange County Public Health Lab	2020-08-13	Chan-Zuckerberg Biohub
hCoV-19/USA/CA-CZB-2221/2020	EPI_ISL_513769	GISAID	-	Homo Sapiens	Complete	United States / California / Orange County	2020-05-31	Orange County Public Health Lab	2020-08-13	Chan-Zuckerberg Biohub
hCoV-19/USA/CA-CZB-2222/2020	EPI_ISL_513770	GISAID	-	Homo Sapiens	Complete	United States / California / Orange County	2020-05-31	Orange County Public Health Lab	2020-08-13	Chan-Zuckerberg Biohub
hCoV-19/USA/CA-CZB-2223/2020	EPI_ISL_513771	GISAID	-	Homo Sapiens	Complete	United States / California / Orange County	2020-05-31	Orange County Public Health Lab	2020-08-13	Chan-Zuckerberg Biohub
hCoV-19/USA/CA-CZB-2224/2020	EPI_ISL_513772	GISAID	-	Homo Sapiens	Complete	United States / California / Orange County	2020-05-31	Orange County Public Health Lab	2020-08-13	Chan-Zuckerberg Biohub
hCoV-19/USA/CA-CZB-2436/2020	EPI_ISL_513852	GISAID	-	Homo Sapiens	Complete	United States / California / Humboldt County	2020-06-02	Humboldt County Public Health Laboratory	2020-08-13	Chan-Zuckerberg Biohub
hCoV-19/USA/FL-BPHL-0794/2020	EPI_ISL_514140	GISAID	-	Homo Sapiens	Complete	United States / Florida	2020-03-15	Florida Bureau of Public Health Laboratories	2020-08-14	Florida Bureau of Public Health Laboratories
hCoV-19/USA/FL-BPHL-0797/2020	EPI_ISL_514143	GISAID	-	Homo Sapiens	Complete	United States / Florida	2020-03-21	Florida Bureau of Public Health Laboratories	2020-08-14	Florida Bureau of Public Health Laboratories
SARS-CoV-2/human/USA/Yale-100/2020	MT886407	GenBank	-	Homo sapiens	Complete	United States / Connecticut	2020-04-06	-	2020-08-14	Epidemiology of Microbial Diseases, Yale School of Public Health, 60 College Street, New Haven, CT 06510, USA
SARS-CoV-2/human/USA/Yale-105/2020	MT886409	GenBank	-	Homo sapiens	Complete	United States / Connecticut	2020-04-07	-	2020-08-14	Epidemiology of Microbial Diseases, Yale School of Public Health, 60 College Street, New Haven, CT 06510, USA
SARS-CoV-2/human/USA/Yale-106/2020	MT886410	GenBank	-	Homo sapiens	Complete	United States / Connecticut	2020-04-07	-	2020-08-14	Epidemiology of Microbial Diseases, Yale School of Public Health, 60 College Street, New Haven, CT 06510, USA
SARS-CoV-2/human/USA/Yale-109/2020	MT886413	GenBank	-	Homo sapiens	Complete	United States / Connecticut	2020-04-08	-	2020-08-14	Epidemiology of Microbial Diseases, Yale School of Public Health, 60 College Street, New Haven, CT 06510, USA
hCoV-19/Peru/INS-041/2020	EPI_ISL_514226	GISAID	-	Homo Sapiens	Complete	Peru / Lima	2020-04-11	Laboratorio de Referencia Nacional de Virus Respiratorio. Instituto Nacional de Salud Perú	2020-08-14	Laboratorio de Referencia Nacional de Biotecnología y Biología Molecular. Instituto Nacional de Salud Perú
hCoV-19/Peru/INS-042/2020	EPI_ISL_514227	GISAID	-	Homo Sapiens	Complete	Peru / Lima	2020-04-12	Laboratorio de Referencia Nacional de Virus Respiratorio. Instituto Nacional de Salud. Peru	2020-08-14	Laboratorio de Referencia Nacional de Biotecnologia y Biologia Molecular.Instituto Nacional de Salud.Peru
SARS-CoV-2/human/SRB/UE16-22-04/2020	MT883499	GenBank	-	Homo sapiens	Complete	Serbia / Uzice	2020-04-21	-	2020-08-14	Laboratory Diagnostic, Veterinary Specialized Institute Kraljevo, Zicka 34, Kraljevo 36103, Serbia
SARS-CoV-2/human/SRB/UE06-28-04/2020	MT883500	GenBank	-	Homo sapiens	Complete	Serbia / Uzice	2020-04-27	-	2020-08-14	Laboratory Diagnostic, Veterinary Specialized Institute Kraljevo, Zicka 34, Kraljevo 36103, Serbia
hCoV-19/Brazil/RO-06/2020	EPI_ISL_514136	GISAID	-	Homo Sapiens	Complete	Brazil / Rondonia / Porto Velho	2020-05-05	Rondônia Central Public Health Laboratory (LACEN/RO), vinculated to State Health Secretariat of Rondônia (SESAU/RO)	2020-08-14	Molecular Virology Laboratory of Oswaldo Cruz Foundation of Rondônia
hCoV-19/Brazil/RO-07/2020	EPI_ISL_514137	GISAID	-	Homo Sapiens	Complete	Brazil / Rondonia / Porto Velho	2020-05-05	Rondônia Central Public Health Laboratory (LACEN/RO), vinculated to State Health Secretariat of Rondônia (SESAU/RO)	2020-08-14	Molecular Virology Laboratory of Oswaldo Cruz Foundation of Rondônia
hCoV-19/Brazil/RO-01/2020	EPI_ISL_514131	GISAID	-	Homo Sapiens	Complete	Brazil / Rondonia / Jaru	2020-05-11	Rondônia Central Public Health Laboratory (LACEN/RO), vinculated to State Health Secretariat of Rondônia (SESAU/RO)	2020-08-14	Molecular Virology Laboratory of Oswaldo Cruz Foundation of Rondônia
hCoV-19/Brazil/RO-02/2020	EPI_ISL_514132	GISAID	-	Homo Sapiens	Complete	Brazil / Rondonia / Porto Velho	2020-05-11	Rondônia Central Public Health Laboratory (LACEN/RO), vinculated to State Health Secretariat of Rondônia (SESAU/RO)	2020-08-14	Molecular Virology Laboratory of Oswaldo Cruz Foundation of Rondônia
hCoV-19/Brazil/RO-03/2020	EPI_ISL_514133	GISAID	-	Homo Sapiens	Complete	Brazil / Rondonia / Porto Velho	2020-05-11	Rondônia Central Public Health Laboratory (LACEN/RO), vinculated to State Health Secretariat of Rondônia (SESAU/RO)	2020-08-14	Molecular Virology Laboratory of Oswaldo Cruz Foundation of Rondônia
hCoV-19/Brazil/RO-04/2020	EPI_ISL_514134	GISAID	-	Homo Sapiens	Complete	Brazil / Rondonia / Porto Velho	2020-05-11	Rondônia Central Public Health Laboratory (LACEN/RO), vinculated to State Health Secretariat of Rondônia (SESAU/RO)	2020-08-14	Molecular Virology Laboratory of Oswaldo Cruz Foundation of Rondônia
SARS-CoV-2/human/SRB/KV52-12-05/2020	MT883501	GenBank	-	Homo sapiens	Complete	Serbia / Kraljevo	2020-05-11	-	2020-08-14	Laboratory Diagnostic, Veterinary Specialized Institute Kraljevo, Zicka 34, Kraljevo 36103, Serbia
hCoV-19/USA/FL-BPHL-0806/2020	EPI_ISL_514152	GISAID	-	Homo Sapiens	Complete	United States / Florida	2020-05-18	Florida Bureau of Public Health Laboratories	2020-08-14	Florida Bureau of Public Health Laboratories
hCoV-19/USA/FL-BPHL-0807/2020	EPI_ISL_514153	GISAID	-	Homo Sapiens	Complete	United States / Florida	2020-05-18	Florida Bureau of Public Health Laboratories	2020-08-14	Florida Bureau of Public Health Laboratories
hCoV-19/USA/FL-BPHL-0810/2020	EPI_ISL_514156	GISAID	-	Homo Sapiens	Complete	United States / Florida	2020-05-20	Florida Bureau of Public Health Laboratories	2020-08-14	Florida Bureau of Public Health Laboratories
hCoV-19/USA/FL-BPHL-0811/2020	EPI_ISL_514157	GISAID	-	Homo Sapiens	Complete	United States / Florida	2020-05-21	Florida Bureau of Public Health Laboratories	2020-08-14	Florida Bureau of Public Health Laboratories
hCoV-19/USA/FL-BPHL-0813/2020	EPI_ISL_514159	GISAID	-	Homo Sapiens	Complete	United States / Florida	2020-05-22	Florida Bureau of Public Health Laboratories	2020-08-14	Florida Bureau of Public Health Laboratories
hCoV-19/USA/FL-BPHL-0814/2020	EPI_ISL_514160	GISAID	-	Homo Sapiens	Complete	United States / Florida	2020-05-25	Florida Bureau of Public Health Laboratories	2020-08-14	Florida Bureau of Public Health Laboratories
hCoV-19/USA/FL-BPHL-0815/2020	EPI_ISL_514161	GISAID	-	Homo Sapiens	Complete	United States / Florida	2020-05-26	Florida Bureau of Public Health Laboratories	2020-08-14	Florida Bureau of Public Health Laboratories
hCoV-19/Brazil/RO-08/2020	EPI_ISL_514138	GISAID	-	Homo Sapiens	Complete	Brazil / Rondonia / Porto Velho	2020-06-05	Rondônia Central Public Health Laboratory (LACEN/RO), vinculated to State Health Secretariat of Rondônia (SESAU/RO)	2020-08-14	Molecular Virology Laboratory of Oswaldo Cruz Foundation of Rondônia
hCoV-19/USA/FL-BPHL-0816/2020	EPI_ISL_514162	GISAID	-	Homo Sapiens	Complete	United States / Florida	2020-06-08	Florida Bureau of Public Health Laboratories	2020-08-14	Florida Bureau of Public Health Laboratories
hCoV-19/USA/FL-BPHL-0817/2020	EPI_ISL_514163	GISAID	-	Homo Sapiens	Complete	United States / Florida	2020-06-10	Florida Bureau of Public Health Laboratories	2020-08-14	Florida Bureau of Public Health Laboratories
hCoV-19/USA/FL-BPHL-0822/2020	EPI_ISL_514168	GISAID	-	Homo Sapiens	Complete	United States / Florida	2020-06-12	Florida Bureau of Public Health Laboratories	2020-08-14	Florida Bureau of Public Health Laboratories
hCoV-19/USA/FL-BPHL-0823/2020	EPI_ISL_514169	GISAID	-	Homo Sapiens	Complete	United States / Florida	2020-06-12	Florida Bureau of Public Health Laboratories	2020-08-14	Florida Bureau of Public Health Laboratories
SARS-CoV-2/human/GHA/35012_S17/2020	MT890210	GenBank	-	Homo sapiens	Complete	Ghana	2020-05-23	-	2020-08-15	Department of Biochemistry, Cell and Molecular Biology, WACCBIP, University of Ghana, Old Volta Road, University of Ghana, Legon, Accra, Greater Accra +233, Ghana
SARS-CoV-2/human/GHA/35563_S37/2020	MT890230	GenBank	-	Homo sapiens	Complete	Ghana	2020-05-24	-	2020-08-15	Department of Biochemistry, Cell and Molecular Biology, WACCBIP, University of Ghana, Old Volta Road, University of Ghana, Legon, Accra, Greater Accra +233, Ghana
hCoV-19/Peru/INS-065/2020	EPI_ISL_514338	GISAID	-	Homo Sapiens	Complete	Peru / Cuzco	2020-03-10	Laboratorio de Referencia Nacional de Virus Respiratorio. Instituto Nacional de Salud Perú	2020-08-16	Laboratorio de Referencia Nacional de Biotecnología y Biología Molecular. Instituto Nacional de Salud Perú
hCoV-19/Israel/CVL-n14268/2020	EPI_ISL_514308	GISAID	-	Homo Sapiens	Complete	Israel / Central District	2020-03-17	Israel Central Virology laboratory	2020-08-16	Israel Central Virology laboratory
hCoV-19/Israel/CVL-n14269/2020	EPI_ISL_514309	GISAID	-	Homo Sapiens	Complete	Israel / Central District	2020-03-17	Israel Central Virology laboratory	2020-08-16	Israel Central Virology laboratory
hCoV-19/Israel/CVL-n14270/2020	EPI_ISL_514310	GISAID	-	Homo Sapiens	Complete	Israel / Central District	2020-03-17	Israel Central Virology laboratory	2020-08-16	Israel Central Virology laboratory
hCoV-19/Israel/CVL-n14271/2020	EPI_ISL_514311	GISAID	-	Homo Sapiens	Complete	Israel / Tel Aviv District	2020-03-18	Israel Central Virology laboratory	2020-08-16	Israel Central Virology laboratory
hCoV-19/Israel/CVL-n14279/2020	EPI_ISL_514313	GISAID	-	Homo Sapiens	Complete	Israel	2020-03-26	Israel Central Virology laboratory	2020-08-16	Israel Central Virology laboratory
hCoV-19/Israel/CVL-n14285/2020	EPI_ISL_514314	GISAID	-	Homo Sapiens	Complete	Israel / Northern District	2020-03-30	Israel Central Virology laboratory	2020-08-16	Israel Central Virology laboratory
hCoV-19/Peru/INS-043/2020	EPI_ISL_514264	GISAID	-	Homo Sapiens	Complete	Peru / Lambayeque	2020-03-31	Laboratorio de Referencia Nacional de Virus Respiratorio. Instituto Nacional de Salud. Perú	2020-08-16	Laboratorio de Referencia Nacional de Biotecnologia y Biologia Molecular.Instituto Nacional de Salud.Perú
hCoV-19/Peru/INS-058/2020	EPI_ISL_514317	GISAID	-	Homo Sapiens	Complete	Peru / Loreto	2020-04-02	Laboratorio de Referencia Nacional de Virus Respiratorio. Instituto Nacional de Salud Perú	2020-08-16	Laboratorio de Referencia Nacional de Biotecnología y Biología Molecular. Instituto Nacional de Salud Perú
hCoV-19/Peru/INS-044/2020	EPI_ISL_514265	GISAID	-	Homo Sapiens	Complete	Peru / Lambayeque	2020-04-08	Laboratorio de Referencia Nacional de Virus Respiratorio. Instituto Nacional de Salud. Perú	2020-08-16	Laboratorio de Referencia Nacional de Biotecnologia y Biologia Molecular.Instituto Nacional de Salud.Perú
hCoV-19/Israel/CVL-n14292/2020	EPI_ISL_514315	GISAID	-	Homo Sapiens	Complete	Israel / Southern District	2020-04-10	Israel Central Virology laboratory	2020-08-16	Israel Central Virology laboratory
hCoV-19/Israel/CVL-n14293/2020	EPI_ISL_514316	GISAID	-	Homo Sapiens	Complete	Israel	2020-04-11	Israel Central Virology laboratory	2020-08-16	Israel Central Virology laboratory
SARS-CoV-2/human/IRN/COVID19-IRVSH2/2020	MT889692	GenBank	-	Homo sapiens	Complete	Iran	2020-05-01	-	2020-08-16	Covid lab center, Yaftabad Hospital, Southern Al-Ghadir Blvd., Al-Ghadir Sq., beginning of Saveh Road, Tehran, Tehran 1449614535, Iran
hCoV-19/Iran/IRVSH2/2020	EPI_ISL_514753	GISAID	-	Homo Sapiens	Complete	Iran / Tehran	2020-05-01	Covid lab center, Yaftabad Hospital, Southern Al-Ghadir Blvd	2020-08-16	Covid lab center, Yaftabad Hospital, Southern Al-Ghadir Blvd
hCoV-19/England/PORT-2D16D7/2020	EPI_ISL_514458	GISAID	-	Homo Sapiens	Complete	United Kingdom / England	2020	Centre for Enzyme Innovation, University of Portsmouth / Translational Research Laboratory, Portsmouth Hospitals NHS Trust	2020-08-17	COVID-19 Genomics UK (COG-UK) Consortium
hCoV-19/England/PORT-2D1789/2020	EPI_ISL_514467	GISAID	-	Homo Sapiens	Complete	United Kingdom / England	2020	Centre for Enzyme Innovation, University of Portsmouth / Translational Research Laboratory, Portsmouth Hospitals NHS Trust	2020-08-17	COVID-19 Genomics UK (COG-UK) Consortium
SARS-CoV-2/human/USA/MN-MDH-1418/2020	MT892984	GenBank	EPI_ISL_514637	Homo sapiens	Complete	United States / Minnesota	2020-03-16	-	2020-08-17	Public Health Laboratory - Infectious Disease Lab, Minnesota Department of Health Infectious Disease Laboratory Submission Group, 601 Robert St. N, St. Paul, MN 55164, USA
hCoV-19/England/PORT-2D16AA/2020	EPI_ISL_514457	GISAID	-	Homo Sapiens	Complete	United Kingdom / England	2020-03-17	Centre for Enzyme Innovation, University of Portsmouth / Translational Research Laboratory, Portsmouth Hospitals NHS Trust	2020-08-17	COVID-19 Genomics UK (COG-UK) Consortium
hCoV-19/England/PORT-2D16E6/2020	EPI_ISL_514459	GISAID	-	Homo Sapiens	Complete	United Kingdom / England	2020-03-17	Centre for Enzyme Innovation, University of Portsmouth / Translational Research Laboratory, Portsmouth Hospitals NHS Trust	2020-08-17	COVID-19 Genomics UK (COG-UK) Consortium
hCoV-19/England/PORT-2D16F5/2020	EPI_ISL_514460	GISAID	-	Homo Sapiens	Complete	United Kingdom / England	2020-03-18	Centre for Enzyme Innovation, University of Portsmouth / Translational Research Laboratory, Portsmouth Hospitals NHS Trust	2020-08-17	COVID-19 Genomics UK (COG-UK) Consortium
hCoV-19/England/PORT-2D1710/2020	EPI_ISL_514462	GISAID	-	Homo Sapiens	Complete	United Kingdom / England	2020-03-18	Centre for Enzyme Innovation, University of Portsmouth / Translational Research Laboratory, Portsmouth Hospitals NHS Trust	2020-08-17	COVID-19 Genomics UK (COG-UK) Consortium
hCoV-19/England/PORT-2D172F/2020	EPI_ISL_514463	GISAID	-	Homo Sapiens	Complete	United Kingdom / England	2020-03-18	Centre for Enzyme Innovation, University of Portsmouth / Translational Research Laboratory, Portsmouth Hospitals NHS Trust	2020-08-17	COVID-19 Genomics UK (COG-UK) Consortium
SARS-CoV-2/human/USA/MN-MDH-1419/2020	MT892985	GenBank	EPI_ISL_514638	Homo sapiens	Complete	United States / Minnesota	2020-03-18	-	2020-08-17	Public Health Laboratory - Infectious Disease Lab, Minnesota Department of Health Infectious Disease Laboratory Submission Group, 601 Robert St. N, St. Paul, MN 55164, USA
hCoV-19/England/PORT-2D1701/2020	EPI_ISL_514461	GISAID	-	Homo Sapiens	Complete	United Kingdom / England	2020-03-19	Centre for Enzyme Innovation, University of Portsmouth / Translational Research Laboratory, Portsmouth Hospitals NHS Trust	2020-08-17	COVID-19 Genomics UK (COG-UK) Consortium
SARS-CoV-2/human/USA/MN-MDH-1420/2020	MT892986	GenBank	EPI_ISL_514639	Homo sapiens	Complete	United States / Minnesota	2020-03-19	-	2020-08-17	Public Health Laboratory - Infectious Disease Lab, Minnesota Department of Health Infectious Disease Laboratory Submission Group, 601 Robert St. N, St. Paul, MN 55164, USA
hCoV-19/England/PORT-2D2014/2020	EPI_ISL_514485	GISAID	-	Homo Sapiens	Complete	United Kingdom / England	2020-03-20	Centre for Enzyme Innovation, University of Portsmouth / Translational Research Laboratory, Portsmouth Hospitals NHS Trust	2020-08-17	COVID-19 Genomics UK (COG-UK) Consortium
hCoV-19/Wales/PHWC-169A15/2020	EPI_ISL_514566	GISAID	-	Homo Sapiens	Complete	United Kingdom / Wales	2020-03-20	Wales Specialist Virology Centre Sequencing lab: Pathogen Genomics Unit	2020-08-17	COVID-19 Genomics UK (COG-UK) Consortium
hCoV-19/England/PORT-2D20E7/2020	EPI_ISL_514486	GISAID	-	Homo Sapiens	Complete	United Kingdom / England	2020-03-21	Centre for Enzyme Innovation, University of Portsmouth / Translational Research Laboratory, Portsmouth Hospitals NHS Trust	2020-08-17	COVID-19 Genomics UK (COG-UK) Consortium
hCoV-19/England/PORT-2D175C/2020	EPI_ISL_514465	GISAID	-	Homo Sapiens	Complete	United Kingdom / England	2020-03-22	Centre for Enzyme Innovation, University of Portsmouth / Translational Research Laboratory, Portsmouth Hospitals NHS Trust	2020-08-17	COVID-19 Genomics UK (COG-UK) Consortium
hCoV-19/England/PORT-2D176B/2020	EPI_ISL_514466	GISAID	-	Homo Sapiens	Complete	United Kingdom / England	2020-03-23	Centre for Enzyme Innovation, University of Portsmouth / Translational Research Laboratory, Portsmouth Hospitals NHS Trust	2020-08-17	COVID-19 Genomics UK (COG-UK) Consortium
SARS-CoV-2/human/USA/MN-MDH-1421/2020	MT892987	GenBank	EPI_ISL_514640	Homo sapiens	Complete	United States / Minnesota	2020-03-23	-	2020-08-17	Public Health Laboratory - Infectious Disease Lab, Minnesota Department of Health Infectious Disease Laboratory Submission Group, 601 Robert St. N, St. Paul, MN 55164, USA
SARS-CoV-2/human/USA/MN-MDH-1422/2020	MT892988	GenBank	EPI_ISL_514641	Homo sapiens	Complete	United States / Minnesota	2020-03-23	-	2020-08-17	Public Health Laboratory - Infectious Disease Lab, Minnesota Department of Health Infectious Disease Laboratory Submission Group, 601 Robert St. N, St. Paul, MN 55164, USA
SARS-CoV-2/human/USA/MN-MDH-1423/2020	MT892989	GenBank	EPI_ISL_514642	Homo sapiens	Complete	United States / Minnesota	2020-03-23	-	2020-08-17	Public Health Laboratory - Infectious Disease Lab, Minnesota Department of Health Infectious Disease Laboratory Submission Group, 601 Robert St. N, St. Paul, MN 55164, USA
SARS-CoV-2/human/USA/MN-MDH-1442/2020	MT893008	GenBank	EPI_ISL_514661	Homo sapiens	Complete	United States / Minnesota	2020-03-23	-	2020-08-17	Public Health Laboratory - Infectious Disease Lab, Minnesota Department of Health Infectious Disease Laboratory Submission Group, 601 Robert St. N, St. Paul, MN 55164, USA
SARS-CoV-2/human/USA/MN-MDH-1424/2020	MT892990	GenBank	EPI_ISL_514643	Homo sapiens	Complete	United States / Minnesota	2020-03-24	-	2020-08-17	Public Health Laboratory - Infectious Disease Lab, Minnesota Department of Health Infectious Disease Laboratory Submission Group, 601 Robert St. N, St. Paul, MN 55164, USA
SARS-CoV-2/human/USA/MN-MDH-1425/2020	MT892991	GenBank	EPI_ISL_514644	Homo sapiens	Complete	United States / Minnesota	2020-03-24	-	2020-08-17	Public Health Laboratory - Infectious Disease Lab, Minnesota Department of Health Infectious Disease Laboratory Submission Group, 601 Robert St. N, St. Paul, MN 55164, USA
SARS-CoV-2/human/USA/MN-MDH-1431/2020	MT892997	GenBank	EPI_ISL_514650	Homo sapiens	Complete	United States / Minnesota	2020-03-24	-	2020-08-17	Public Health Laboratory - Infectious Disease Lab, Minnesota Department of Health Infectious Disease Laboratory Submission Group, 601 Robert St. N, St. Paul, MN 55164, USA
SARS-CoV-2/human/USA/MN-MDH-1426/2020	MT892992	GenBank	EPI_ISL_514645	Homo sapiens	Complete	United States / Minnesota	2020-03-25	-	2020-08-17	Public Health Laboratory - Infectious Disease Lab, Minnesota Department of Health Infectious Disease Laboratory Submission Group, 601 Robert St. N, St. Paul, MN 55164, USA
SARS-CoV-2/human/USA/MN-MDH-1427/2020	MT892993	GenBank	EPI_ISL_514646	Homo sapiens	Complete	United States / Minnesota	2020-03-25	-	2020-08-17	Public Health Laboratory - Infectious Disease Lab, Minnesota Department of Health Infectious Disease Laboratory Submission Group, 601 Robert St. N, St. Paul, MN 55164, USA
SARS-CoV-2/human/USA/MN-MDH-1428/2020	MT892994	GenBank	EPI_ISL_514647	Homo sapiens	Complete	United States / Minnesota	2020-03-25	-	2020-08-17	Public Health Laboratory - Infectious Disease Lab, Minnesota Department of Health Infectious Disease Laboratory Submission Group, 601 Robert St. N, St. Paul, MN 55164, USA
SARS-CoV-2/human/USA/MN-MDH-1439/2020	MT893005	GenBank	EPI_ISL_514658	Homo sapiens	Complete	United States / Minnesota	2020-03-25	-	2020-08-17	Public Health Laboratory - Infectious Disease Lab, Minnesota Department of Health Infectious Disease Laboratory Submission Group, 601 Robert St. N, St. Paul, MN 55164, USA
SARS-CoV-2/human/USA/MN-MDH-1440/2020	MT893006	GenBank	EPI_ISL_514659	Homo sapiens	Complete	United States / Minnesota	2020-03-25	-	2020-08-17	Public Health Laboratory - Infectious Disease Lab, Minnesota Department of Health Infectious Disease Laboratory Submission Group, 601 Robert St. N, St. Paul, MN 55164, USA
SARS-CoV-2/human/USA/MN-MDH-1441/2020	MT893007	GenBank	EPI_ISL_514660	Homo sapiens	Complete	United States / Minnesota	2020-03-25	-	2020-08-17	Public Health Laboratory - Infectious Disease Lab, Minnesota Department of Health Infectious Disease Laboratory Submission Group, 601 Robert St. N, St. Paul, MN 55164, USA
SARS-CoV-2/human/USA/MN-MDH-1443/2020	MT893009	GenBank	EPI_ISL_514662	Homo sapiens	Complete	United States / Minnesota	2020-03-25	-	2020-08-17	Public Health Laboratory - Infectious Disease Lab, Minnesota Department of Health Infectious Disease Laboratory Submission Group, 601 Robert St. N, St. Paul, MN 55164, USA
SARS-CoV-2/human/USA/MN-MDH-1429/2020	MT892995	GenBank	EPI_ISL_514648	Homo sapiens	Complete	United States / Minnesota	2020-03-26	-	2020-08-17	Public Health Laboratory - Infectious Disease Lab, Minnesota Department of Health Infectious Disease Laboratory Submission Group, 601 Robert St. N, St. Paul, MN 55164, USA
SARS-CoV-2/human/USA/MN-MDH-1430/2020	MT892996	GenBank	EPI_ISL_514649	Homo sapiens	Complete	United States / Minnesota	2020-03-26	-	2020-08-17	Public Health Laboratory - Infectious Disease Lab, Minnesota Department of Health Infectious Disease Laboratory Submission Group, 601 Robert St. N, St. Paul, MN 55164, USA
SARS-CoV-2/human/USA/MN-MDH-1444/2020	MT893010	GenBank	EPI_ISL_514663	Homo sapiens	Complete	United States / Minnesota	2020-03-26	-	2020-08-17	Public Health Laboratory - Infectious Disease Lab, Minnesota Department of Health Infectious Disease Laboratory Submission Group, 601 Robert St. N, St. Paul, MN 55164, USA
SARS-CoV-2/human/USA/MN-MDH-1445/2020	MT893011	GenBank	EPI_ISL_514664	Homo sapiens	Complete	United States / Minnesota	2020-03-26	-	2020-08-17	Public Health Laboratory - Infectious Disease Lab, Minnesota Department of Health Infectious Disease Laboratory Submission Group, 601 Robert St. N, St. Paul, MN 55164, USA
SARS-CoV-2/human/USA/MN-MDH-1447/2020	MT893013	GenBank	EPI_ISL_514666	Homo sapiens	Complete	United States / Minnesota	2020-03-26	-	2020-08-17	Public Health Laboratory - Infectious Disease Lab, Minnesota Department of Health Infectious Disease Laboratory Submission Group, 601 Robert St. N, St. Paul, MN 55164, USA
SARS-CoV-2/human/USA/MN-MDH-1448/2020	MT893014	GenBank	EPI_ISL_514667	Homo sapiens	Complete	United States / Minnesota	2020-03-26	-	2020-08-17	Public Health Laboratory - Infectious Disease Lab, Minnesota Department of Health Infectious Disease Laboratory Submission Group, 601 Robert St. N, St. Paul, MN 55164, USA
SARS-CoV-2/human/USA/MN-MDH-1449/2020	MT893015	GenBank	EPI_ISL_514668	Homo sapiens	Complete	United States / Minnesota	2020-03-26	-	2020-08-17	Public Health Laboratory - Infectious Disease Lab, Minnesota Department of Health Infectious Disease Laboratory Submission Group, 601 Robert St. N, St. Paul, MN 55164, USA
SARS-CoV-2/human/USA/MN-MDH-1450/2020	MT893016	GenBank	EPI_ISL_514669	Homo sapiens	Complete	United States / Minnesota	2020-03-26	-	2020-08-17	Public Health Laboratory - Infectious Disease Lab, Minnesota Department of Health Infectious Disease Laboratory Submission Group, 601 Robert St. N, St. Paul, MN 55164, USA
SARS-CoV-2/human/USA/MN-MDH-1451/2020	MT893017	GenBank	EPI_ISL_514670	Homo sapiens	Complete	United States / Minnesota	2020-03-26	-	2020-08-17	Public Health Laboratory - Infectious Disease Lab, Minnesota Department of Health Infectious Disease Laboratory Submission Group, 601 Robert St. N, St. Paul, MN 55164, USA
SARS-CoV-2/human/USA/MN-MDH-1452/2020	MT893018	GenBank	EPI_ISL_514671	Homo sapiens	Complete	United States / Minnesota	2020-03-26	-	2020-08-17	Public Health Laboratory - Infectious Disease Lab, Minnesota Department of Health Infectious Disease Laboratory Submission Group, 601 Robert St. N, St. Paul, MN 55164, USA
SARS-CoV-2/human/USA/MN-MDH-1453/2020	MT893019	GenBank	EPI_ISL_514672	Homo sapiens	Complete	United States / Minnesota	2020-03-26	-	2020-08-17	Public Health Laboratory - Infectious Disease Lab, Minnesota Department of Health Infectious Disease Laboratory Submission Group, 601 Robert St. N, St. Paul, MN 55164, USA
hCoV-19/England/PORT-2D267C/2020	EPI_ISL_514490	GISAID	-	Homo Sapiens	Complete	United Kingdom / England	2020-03-27	Centre for Enzyme Innovation, University of Portsmouth / Translational Research Laboratory, Portsmouth Hospitals NHS Trust	2020-08-17	COVID-19 Genomics UK (COG-UK) Consortium
SARS-CoV-2/human/USA/MN-MDH-1432/2020	MT892998	GenBank	EPI_ISL_514651	Homo sapiens	Complete	United States / Minnesota	2020-03-27	-	2020-08-17	Public Health Laboratory - Infectious Disease Lab, Minnesota Department of Health Infectious Disease Laboratory Submission Group, 601 Robert St. N, St. Paul, MN 55164, USA
SARS-CoV-2/human/USA/MN-MDH-1446/2020	MT893012	GenBank	EPI_ISL_514665	Homo sapiens	Complete	United States / Minnesota	2020-03-27	-	2020-08-17	Public Health Laboratory - Infectious Disease Lab, Minnesota Department of Health Infectious Disease Laboratory Submission Group, 601 Robert St. N, St. Paul, MN 55164, USA
SARS-CoV-2/human/USA/MN-MDH-1433/2020	MT892999	GenBank	EPI_ISL_514652	Homo sapiens	Complete	United States / Minnesota	2020-03-30	-	2020-08-17	Public Health Laboratory - Infectious Disease Lab, Minnesota Department of Health Infectious Disease Laboratory Submission Group, 601 Robert St. N, St. Paul, MN 55164, USA
SARS-CoV-2/human/USA/MN-MDH-1434/2020	MT893000	GenBank	EPI_ISL_514653	Homo sapiens	Complete	United States / Minnesota	2020-03-31	-	2020-08-17	Public Health Laboratory - Infectious Disease Lab, Minnesota Department of Health Infectious Disease Laboratory Submission Group, 601 Robert St. N, St. Paul, MN 55164, USA
SARS-CoV-2/human/USA/MN-MDH-1435/2020	MT893001	GenBank	EPI_ISL_514654	Homo sapiens	Complete	United States / Minnesota	2020-03-31	-	2020-08-17	Public Health Laboratory - Infectious Disease Lab, Minnesota Department of Health Infectious Disease Laboratory Submission Group, 601 Robert St. N, St. Paul, MN 55164, USA
SARS-CoV-2/human/USA/MN-MDH-1436/2020	MT893002	GenBank	EPI_ISL_514655	Homo sapiens	Complete	United States / Minnesota	2020-03-31	-	2020-08-17	Public Health Laboratory - Infectious Disease Lab, Minnesota Department of Health Infectious Disease Laboratory Submission Group, 601 Robert St. N, St. Paul, MN 55164, USA
SARS-CoV-2/human/USA/MN-MDH-1437/2020	MT893003	GenBank	EPI_ISL_514656	Homo sapiens	Complete	United States / Minnesota	2020-03-31	-	2020-08-17	Public Health Laboratory - Infectious Disease Lab, Minnesota Department of Health Infectious Disease Laboratory Submission Group, 601 Robert St. N, St. Paul, MN 55164, USA
SARS-CoV-2/human/USA/MN-MDH-1438/2020	MT893004	GenBank	EPI_ISL_514657	Homo sapiens	Complete	United States / Minnesota	2020-03-31	-	2020-08-17	Public Health Laboratory - Infectious Disease Lab, Minnesota Department of Health Infectious Disease Laboratory Submission Group, 601 Robert St. N, St. Paul, MN 55164, USA
hCoV-19/England/PORT-2D19FC/2020	EPI_ISL_514480	GISAID	-	Homo Sapiens	Complete	United Kingdom / England	2020-04-04	Centre for Enzyme Innovation, University of Portsmouth / Translational Research Laboratory, Portsmouth Hospitals NHS Trust	2020-08-17	COVID-19 Genomics UK (COG-UK) Consortium
hCoV-19/England/PORT-2D1798/2020	EPI_ISL_514468	GISAID	-	Homo Sapiens	Complete	United Kingdom / England	2020-04-06	Centre for Enzyme Innovation, University of Portsmouth / Translational Research Laboratory, Portsmouth Hospitals NHS Trust	2020-08-17	COVID-19 Genomics UK (COG-UK) Consortium
hCoV-19/England/PORT-2D1974/2020	EPI_ISL_514475	GISAID	-	Homo Sapiens	Complete	United Kingdom / England	2020-04-06	Centre for Enzyme Innovation, University of Portsmouth / Translational Research Laboratory, Portsmouth Hospitals NHS Trust	2020-08-17	COVID-19 Genomics UK (COG-UK) Consortium
hCoV-19/England/PORT-2D1A17/2020	EPI_ISL_514482	GISAID	-	Homo Sapiens	Complete	United Kingdom / England	2020-04-07	Centre for Enzyme Innovation, University of Portsmouth / Translational Research Laboratory, Portsmouth Hospitals NHS Trust	2020-08-17	COVID-19 Genomics UK (COG-UK) Consortium
hCoV-19/England/PORT-2D17A7/2020	EPI_ISL_514469	GISAID	-	Homo Sapiens	Complete	United Kingdom / England	2020-04-10	Centre for Enzyme Innovation, University of Portsmouth / Translational Research Laboratory, Portsmouth Hospitals NHS Trust	2020-08-17	COVID-19 Genomics UK (COG-UK) Consortium
hCoV-19/England/PORT-2D1947/2020	EPI_ISL_514472	GISAID	-	Homo Sapiens	Complete	United Kingdom / England	2020-04-10	Centre for Enzyme Innovation, University of Portsmouth / Translational Research Laboratory, Portsmouth Hospitals NHS Trust	2020-08-17	COVID-19 Genomics UK (COG-UK) Consortium
hCoV-19/England/PORT-2D1956/2020	EPI_ISL_514473	GISAID	-	Homo Sapiens	Complete	United Kingdom / England	2020-04-10	Centre for Enzyme Innovation, University of Portsmouth / Translational Research Laboratory, Portsmouth Hospitals NHS Trust	2020-08-17	COVID-19 Genomics UK (COG-UK) Consortium
hCoV-19/England/PORT-2D1965/2020	EPI_ISL_514474	GISAID	-	Homo Sapiens	Complete	United Kingdom / England	2020-04-10	Centre for Enzyme Innovation, University of Portsmouth / Translational Research Laboratory, Portsmouth Hospitals NHS Trust	2020-08-17	COVID-19 Genomics UK (COG-UK) Consortium
hCoV-19/England/PORT-2D19B0/2020	EPI_ISL_514477	GISAID	-	Homo Sapiens	Complete	United Kingdom / England	2020-04-10	Centre for Enzyme Innovation, University of Portsmouth / Translational Research Laboratory, Portsmouth Hospitals NHS Trust	2020-08-17	COVID-19 Genomics UK (COG-UK) Consortium
hCoV-19/England/PORT-2D19CF/2020	EPI_ISL_514478	GISAID	-	Homo Sapiens	Complete	United Kingdom / England	2020-04-10	Centre for Enzyme Innovation, University of Portsmouth / Translational Research Laboratory, Portsmouth Hospitals NHS Trust	2020-08-17	COVID-19 Genomics UK (COG-UK) Consortium
hCoV-19/England/PORT-2D19ED/2020	EPI_ISL_514479	GISAID	-	Homo Sapiens	Complete	United Kingdom / England	2020-04-10	Centre for Enzyme Innovation, University of Portsmouth / Translational Research Laboratory, Portsmouth Hospitals NHS Trust	2020-08-17	COVID-19 Genomics UK (COG-UK) Consortium
hCoV-19/England/PORT-2D1992/2020	EPI_ISL_514476	GISAID	-	Homo Sapiens	Complete	United Kingdom / England	2020-04-12	Centre for Enzyme Innovation, University of Portsmouth / Translational Research Laboratory, Portsmouth Hospitals NHS Trust	2020-08-17	COVID-19 Genomics UK (COG-UK) Consortium
hCoV-19/England/PORT-2D1A53/2020	EPI_ISL_514484	GISAID	-	Homo Sapiens	Complete	United Kingdom / England	2020-04-13	Centre for Enzyme Innovation, University of Portsmouth / Translational Research Laboratory, Portsmouth Hospitals NHS Trust	2020-08-17	COVID-19 Genomics UK (COG-UK) Consortium
hCoV-19/Italy/CEINGE-Naples5/2020	EPI_ISL_514432	GISAID	-	Homo Sapiens	Complete	Italy / Benevento	2020-04-15	Prof. Massimo Zollo CEINGE TASK-FORCE COVID19 - Regione Campania	2020-08-17	Prof. Massimo Zollo CEINGE TASK-FORCE COVID19 - Regione Campania
SARS-CoV-2/human/ITA/Beneventum-S66/2020	MT890669	GenBank	-	Homo sapiens	Complete	Italy	2020-04-15	-	2020-08-17	CoronaNet Lab- TaskForce Regione Campania, CEINGE Biotecnologie Avanzate, Via G. Salvatore, 486, Naples 80145, Italy
SARS-CoV-2/human/RUS/20200417_10/2020	MT890462	GenBank	-	Homo sapiens	Complete	Russia / Moscow	2020-04-17	-	2020-08-17	R&D, Pirogov Russian National Research Medical University, Ostrovityanova 1, Moscow 117997, Russia
hCoV-19/USA/NV-NSPHL-A0110/2020	EPI_ISL_514673	GISAID	-	Homo Sapiens	Complete	United States / Nevada	2020-04-18	Nevada State Public Health Laboratory	2020-08-17	Nevada State Public Health Laboratory
hCoV-19/Peru/INS-079/2020	EPI_ISL_514339	GISAID	-	Homo Sapiens	Complete	Peru / Loreto	2020-04-22	Laboratorio de Referencia Nacional de Virus Respiratorio. Instituto Nacional de Salud Perú	2020-08-17	Laboratorio de Referencia Nacional de Biotecnología y Biología Molecular. Instituto Nacional de Salud Perú
hCoV-19/Peru/INS-080/2020	EPI_ISL_514340	GISAID	-	Homo Sapiens	Complete	Peru / Loreto	2020-04-22	Laboratorio de Referencia Nacional de Virus Respiratorio. Instituto Nacional de Salud Perú	2020-08-17	Laboratorio de Referencia Nacional de Biotecnología y Biología Molecular. Instituto Nacional de Salud Perú
hCoV-19/Peru/INS-081/2020	EPI_ISL_514341	GISAID	-	Homo Sapiens	Complete	Peru / Loreto	2020-04-22	Laboratorio de Referencia Nacional de Virus Respiratorio. Instituto Nacional de Salud Perú	2020-08-17	Laboratorio de Referencia Nacional de Biotecnología y Biología Molecular. Instituto Nacional de Salud Perú
hCoV-19/Peru/INS-082/2020	EPI_ISL_514342	GISAID	-	Homo Sapiens	Complete	Peru / Loreto	2020-04-22	Laboratorio de Referencia Nacional de Virus Respiratorio. Instituto Nacional de Salud Perú	2020-08-17	Laboratorio de Referencia Nacional de Biotecnología y Biología Molecular. Instituto Nacional de Salud Perú
hCoV-19/England/PORT-2D3DB2/2020	EPI_ISL_514505	GISAID	-	Homo Sapiens	Complete	United Kingdom / England	2020-04-22	Centre for Enzyme Innovation, University of Portsmouth / Translational Research Laboratory, Portsmouth Hospitals NHS Trust	2020-08-17	COVID-19 Genomics UK (COG-UK) Consortium
hCoV-19/England/PORT-2D3DC1/2020	EPI_ISL_514506	GISAID	-	Homo Sapiens	Complete	United Kingdom / England	2020-04-22	Centre for Enzyme Innovation, University of Portsmouth / Translational Research Laboratory, Portsmouth Hospitals NHS Trust	2020-08-17	COVID-19 Genomics UK (COG-UK) Consortium
hCoV-19/England/PORT-2D3E46/2020	EPI_ISL_514508	GISAID	-	Homo Sapiens	Complete	United Kingdom / England	2020-04-22	Centre for Enzyme Innovation, University of Portsmouth / Translational Research Laboratory, Portsmouth Hospitals NHS Trust	2020-08-17	COVID-19 Genomics UK (COG-UK) Consortium
hCoV-19/England/PORT-2D3E64/2020	EPI_ISL_514510	GISAID	-	Homo Sapiens	Complete	United Kingdom / England	2020-04-22	Centre for Enzyme Innovation, University of Portsmouth / Translational Research Laboratory, Portsmouth Hospitals NHS Trust	2020-08-17	COVID-19 Genomics UK (COG-UK) Consortium
SARS-CoV-2/human/USA/MN-MDH-1397/2020	MT892963	GenBank	EPI_ISL_514616	Homo sapiens	Complete	United States / Minnesota	2020-04-29	-	2020-08-17	Public Health Laboratory - Infectious Disease Lab, Minnesota Department of Health Infectious Disease Laboratory Submission Group, 601 Robert St. N, St. Paul, MN 55164, USA
SARS-CoV-2/human/USA/MN-MDH-1398/2020	MT892964	GenBank	EPI_ISL_514617	Homo sapiens	Complete	United States / Minnesota	2020-04-30	-	2020-08-17	Public Health Laboratory - Infectious Disease Lab, Minnesota Department of Health Infectious Disease Laboratory Submission Group, 601 Robert St. N, St. Paul, MN 55164, USA
SARS-CoV-2/human/USA/MN-MDH-1399/2020	MT892965	GenBank	EPI_ISL_514618	Homo sapiens	Complete	United States / Minnesota	2020-05-06	-	2020-08-17	Public Health Laboratory - Infectious Disease Lab, Minnesota Department of Health Infectious Disease Laboratory Submission Group, 601 Robert St. N, St. Paul, MN 55164, USA
covid_hub_pl_ibch_0051	LR877428	GenBank	-	Homo sapiens	Complete	Poland	2020-05-14	WSSE	2020-08-17	COVID-HUB-PL, Institute of Bioorganic Chemistry PAS, Z Noskowskiego 12/14, 61-704 Poznan, Poland
covid_hub_pl_ibch_0040	LR877411	GenBank	-	Homo sapiens	Complete	Poland	2020-05-15	WSSE	2020-08-17	COVID-HUB-PL, Institute of Bioorganic Chemistry PAS, Z Noskowskiego 12/14, 61-704 Poznan, Poland
covid_hub_pl_ibch_0006	LR877388	GenBank	-	Homo sapiens	Complete	Poland	2020-05-18	WSSE	2020-08-17	COVID-HUB-PL, Institute of Bioorganic Chemistry PAS, Z Noskowskiego 12/14, 61-704 Poznan, Poland
covid_hub_pl_ibch_0011	LR877382	GenBank	-	Homo sapiens	Complete	Poland	2020-05-19	-	2020-08-17	COVID-HUB-PL, Institute of Bioorganic Chemistry PAS, Z Noskowskiego 12/14, 61-704 Poznan, Poland
covid_hub_pl_ibch_0005	LR877383	GenBank	-	Homo sapiens	Complete	Poland	2020-05-19	-	2020-08-17	COVID-HUB-PL, Institute of Bioorganic Chemistry PAS, Z Noskowskiego 12/14, 61-704 Poznan, Poland
covid_hub_pl_ibch_0015	LR877384	GenBank	-	Homo sapiens	Complete	Poland	2020-05-19	-	2020-08-17	COVID-HUB-PL, Institute of Bioorganic Chemistry PAS, Z Noskowskiego 12/14, 61-704 Poznan, Poland
covid_hub_pl_ibch_0012	LR877385	GenBank	-	Homo sapiens	Complete	Poland	2020-05-19	-	2020-08-17	COVID-HUB-PL, Institute of Bioorganic Chemistry PAS, Z Noskowskiego 12/14, 61-704 Poznan, Poland
covid_hub_pl_ibch_0002	LR877386	GenBank	-	Homo sapiens	Complete	Poland	2020-05-19	-	2020-08-17	COVID-HUB-PL, Institute of Bioorganic Chemistry PAS, Z Noskowskiego 12/14, 61-704 Poznan, Poland
covid_hub_pl_ibch_0003	LR877387	GenBank	-	Homo sapiens	Complete	Poland	2020-05-19	WSSE	2020-08-17	COVID-HUB-PL, Institute of Bioorganic Chemistry PAS, Z Noskowskiego 12/14, 61-704 Poznan, Poland
covid_hub_pl_ibch_0008	LR877390	GenBank	-	Homo sapiens	Complete	Poland	2020-05-19	WSSE	2020-08-17	COVID-HUB-PL, Institute of Bioorganic Chemistry PAS, Z Noskowskiego 12/14, 61-704 Poznan, Poland
covid_hub_pl_ibch_0010	LR877392	GenBank	-	Homo sapiens	Complete	Poland	2020-05-19	WSSE	2020-08-17	COVID-HUB-PL, Institute of Bioorganic Chemistry PAS, Z Noskowskiego 12/14, 61-704 Poznan, Poland
covid_hub_pl_ibch_0009	LR877396	GenBank	-	Homo sapiens	Complete	Poland	2020-05-19	WSSE	2020-08-17	COVID-HUB-PL, Institute of Bioorganic Chemistry PAS, Z Noskowskiego 12/14, 61-704 Poznan, Poland
covid_hub_pl_ibch_0007	LR877389	GenBank	-	Homo sapiens	Complete	Poland	2020-05-20	WSSE	2020-08-17	COVID-HUB-PL, Institute of Bioorganic Chemistry PAS, Z Noskowskiego 12/14, 61-704 Poznan, Poland
covid_hub_pl_ibch_0018	LR877391	GenBank	-	Homo sapiens	Complete	Poland	2020-05-22	WSSE	2020-08-17	COVID-HUB-PL, Institute of Bioorganic Chemistry PAS, Z Noskowskiego 12/14, 61-704 Poznan, Poland
covid_hub_pl_ibch_0019	LR877393	GenBank	-	Homo sapiens	Complete	Poland	2020-05-22	WSSE	2020-08-17	COVID-HUB-PL, Institute of Bioorganic Chemistry PAS, Z Noskowskiego 12/14, 61-704 Poznan, Poland
covid_hub_pl_ibch_0020	LR877394	GenBank	-	Homo sapiens	Complete	Poland	2020-05-22	WSSE	2020-08-17	COVID-HUB-PL, Institute of Bioorganic Chemistry PAS, Z Noskowskiego 12/14, 61-704 Poznan, Poland
covid_hub_pl_ibch_0021	LR877395	GenBank	-	Homo sapiens	Complete	Poland	2020-05-22	WSSE	2020-08-17	COVID-HUB-PL, Institute of Bioorganic Chemistry PAS, Z Noskowskiego 12/14, 61-704 Poznan, Poland
covid_hub_pl_ibch_0024	LR877402	GenBank	-	Homo sapiens	Complete	Poland	2020-05-22	WSSE	2020-08-17	COVID-HUB-PL, Institute of Bioorganic Chemistry PAS, Z Noskowskiego 12/14, 61-704 Poznan, Poland
covid_hub_pl_ibch_0035	LR877405	GenBank	-	Homo sapiens	Complete	Poland	2020-05-22	WSSE	2020-08-17	COVID-HUB-PL, Institute of Bioorganic Chemistry PAS, Z Noskowskiego 12/14, 61-704 Poznan, Poland
covid_hub_pl_ibch_0023	LR877407	GenBank	-	Homo sapiens	Complete	Poland	2020-05-22	WSSE	2020-08-17	COVID-HUB-PL, Institute of Bioorganic Chemistry PAS, Z Noskowskiego 12/14, 61-704 Poznan, Poland
covid_hub_pl_ibch_0041	LR877408	GenBank	-	Homo sapiens	Complete	Poland	2020-05-22	WSSE	2020-08-17	COVID-HUB-PL, Institute of Bioorganic Chemistry PAS, Z Noskowskiego 12/14, 61-704 Poznan, Poland
covid_hub_pl_ibch_0038	LR877410	GenBank	-	Homo sapiens	Complete	Poland	2020-05-22	WSSE	2020-08-17	COVID-HUB-PL, Institute of Bioorganic Chemistry PAS, Z Noskowskiego 12/14, 61-704 Poznan, Poland
covid_hub_pl_ibch_0037	LR877412	GenBank	-	Homo sapiens	Complete	Poland	2020-05-22	WSSE	2020-08-17	COVID-HUB-PL, Institute of Bioorganic Chemistry PAS, Z Noskowskiego 12/14, 61-704 Poznan, Poland
covid_hub_pl_ibch_0048	LR877422	GenBank	-	Homo sapiens	Complete	Poland	2020-05-22	WSSE	2020-08-17	COVID-HUB-PL, Institute of Bioorganic Chemistry PAS, Z Noskowskiego 12/14, 61-704 Poznan, Poland
covid_hub_pl_ibch_0049	LR877423	GenBank	-	Homo sapiens	Complete	Poland	2020-05-22	WSSE	2020-08-17	COVID-HUB-PL, Institute of Bioorganic Chemistry PAS, Z Noskowskiego 12/14, 61-704 Poznan, Poland
covid_hub_pl_ibch_0043	LR877425	GenBank	-	Homo sapiens	Complete	Poland	2020-05-22	WSSE	2020-08-17	COVID-HUB-PL, Institute of Bioorganic Chemistry PAS, Z Noskowskiego 12/14, 61-704 Poznan, Poland
covid_hub_pl_ibch_0046	LR877426	GenBank	-	Homo sapiens	Complete	Poland	2020-05-22	WSSE	2020-08-17	COVID-HUB-PL, Institute of Bioorganic Chemistry PAS, Z Noskowskiego 12/14, 61-704 Poznan, Poland
covid_hub_pl_ibch_0050	LR877427	GenBank	-	Homo sapiens	Complete	Poland	2020-05-22	WSSE	2020-08-17	COVID-HUB-PL, Institute of Bioorganic Chemistry PAS, Z Noskowskiego 12/14, 61-704 Poznan, Poland
covid_hub_pl_ibch_0042	LR877429	GenBank	-	Homo sapiens	Complete	Poland	2020-05-22	WSSE	2020-08-17	COVID-HUB-PL, Institute of Bioorganic Chemistry PAS, Z Noskowskiego 12/14, 61-704 Poznan, Poland
covid_hub_pl_ibch_0047	LR877430	GenBank	-	Homo sapiens	Complete	Poland	2020-05-22	WSSE	2020-08-17	COVID-HUB-PL, Institute of Bioorganic Chemistry PAS, Z Noskowskiego 12/14, 61-704 Poznan, Poland
covid_hub_pl_ibch_0045	LR877431	GenBank	-	Homo sapiens	Complete	Poland	2020-05-22	WSSE	2020-08-17	COVID-HUB-PL, Institute of Bioorganic Chemistry PAS, Z Noskowskiego 12/14, 61-704 Poznan, Poland
covid_hub_pl_ibch_0027	LR877409	GenBank	-	Homo sapiens	Complete	Poland	2020-05-23	WSSE	2020-08-17	COVID-HUB-PL, Institute of Bioorganic Chemistry PAS, Z Noskowskiego 12/14, 61-704 Poznan, Poland
covid_hub_pl_ibch_0026	LR877404	GenBank	-	Homo sapiens	Complete	Poland	2020-05-30	WSSE	2020-08-17	COVID-HUB-PL, Institute of Bioorganic Chemistry PAS, Z Noskowskiego 12/14, 61-704 Poznan, Poland
hCoV-19/India/GBRC361a/2020	EPI_ISL_514611	GISAID	-	Homo Sapiens	Complete	India / Gujarat / Kalol	2020-06-05	GMERS Medical College and Hospital, Gandhinagar	2020-08-17	Gujarat Biotechnology Research Centre
hCoV-19/India/GBRC361b/2020	EPI_ISL_514612	GISAID	-	Homo Sapiens	Complete	India / Gujarat / Kalol	2020-06-05	GMERS Medical College and Hospital, Gandhinagar	2020-08-17	Gujarat Biotechnology Research Centre
hCoV-19/India/GBRC360/2020	EPI_ISL_514610	GISAID	-	Homo Sapiens	Complete	India / Gujarat / Vadodara	2020-06-15	GMERS Medical College & Hospital, Gotri, Vadodara	2020-08-17	Gujarat Biotechnology Research Centre
SARS-CoV-2/human/USA/MN-MDH-1410/2020	MT892976	GenBank	EPI_ISL_514629	Homo sapiens	Complete	United States / Minnesota	2020-06-16	-	2020-08-17	Public Health Laboratory - Infectious Disease Lab, Minnesota Department of Health Infectious Disease Laboratory Submission Group, 601 Robert St. N, St. Paul, MN 55164, USA
SARS-CoV-2/human/USA/MN-MDH-1400/2020	MT892966	GenBank	EPI_ISL_514619	Homo sapiens	Complete	United States / Minnesota	2020-06-17	-	2020-08-17	Public Health Laboratory - Infectious Disease Lab, Minnesota Department of Health Infectious Disease Laboratory Submission Group, 601 Robert St. N, St. Paul, MN 55164, USA
hCoV-19/Ghana/KATH23/2020	EPI_ISL_515181	GISAID	-	Homo Sapiens	Complete	Ghana	2020-03-22	Kumasi Centre for Collaborative Research in Tropical Medicine, Kumasi.	2020-08-18	Institute of Virology, Charité – Universitätsmedizin Berlin
hCoV-19/USA/MN-MDH-1460/2020	EPI_ISL_515269	GISAID	-	Homo Sapiens	Complete	United States / Minnesota	2020-03-26	Minnesota Department of Health, Public Health Laboratory	2020-08-18	Minnesota Department of Health, Public Health Laboratory
hCoV-19/USA/WA-UW-4608/2020	EPI_ISL_515279	GISAID	-	Homo Sapiens	Complete	United States / Washington	2020-03-26	University of Washington Virology Lab	2020-08-18	University of Washington Virology Lab
hCoV-19/USA/WA-UW-4614/2020	EPI_ISL_515280	GISAID	-	Homo Sapiens	Complete	United States / Washington	2020-03-26	University of Washington Virology Lab	2020-08-18	University of Washington Virology Lab
hCoV-19/USA/WA-UW-4615/2020	EPI_ISL_515281	GISAID	-	Homo Sapiens	Complete	United States / Washington	2020-03-26	University of Washington Virology Lab	2020-08-18	University of Washington Virology Lab
hCoV-19/USA/WA-UW-4616/2020	EPI_ISL_515282	GISAID	-	Homo Sapiens	Complete	United States / Washington	2020-03-26	University of Washington Virology Lab	2020-08-18	University of Washington Virology Lab
hCoV-19/Ghana/TTH10/2020	EPI_ISL_515182	GISAID	-	Homo Sapiens	Complete	Ghana	2020-03-27	Kumasi Centre for Collaborative Research in Tropical Medicine, Kumasi.	2020-08-18	Institute of Virology, Charité – Universitätsmedizin Berlin
hCoV-19/USA/WA-UW-4618/2020	EPI_ISL_515283	GISAID	-	Homo Sapiens	Complete	United States / Washington	2020-03-28	University of Washington Virology Lab	2020-08-18	University of Washington Virology Lab
hCoV-19/USA/ID-UW-4601/2020	EPI_ISL_515270	GISAID	-	Homo Sapiens	Complete	United States / Idaho	2020-03-29	University of Washington Virology Lab	2020-08-18	University of Washington Virology Lab
hCoV-19/USA/WA-UW-4599/2020	EPI_ISL_515277	GISAID	-	Homo Sapiens	Complete	United States / Washington	2020-03-29	University of Washington Virology Lab	2020-08-18	University of Washington Virology Lab
hCoV-19/USA/WA-UW-4620/2020	EPI_ISL_515284	GISAID	-	Homo Sapiens	Complete	United States / Washington	2020-03-29	University of Washington Virology Lab	2020-08-18	University of Washington Virology Lab
hCoV-19/USA/WA-UW-4623/2020	EPI_ISL_515285	GISAID	-	Homo Sapiens	Complete	United States / Washington	2020-03-29	University of Washington Virology Lab	2020-08-18	University of Washington Virology Lab
hCoV-19/USA/WA-UW-4563/2020	EPI_ISL_515271	GISAID	-	Homo Sapiens	Complete	United States / Washington	2020-03-30	University of Washington Virology Lab	2020-08-18	University of Washington Virology Lab
hCoV-19/USA/WA-UW-4569/2020	EPI_ISL_515272	GISAID	-	Homo Sapiens	Complete	United States / Washington	2020-03-31	University of Washington Virology Lab	2020-08-18	University of Washington Virology Lab
hCoV-19/USA/WA-UW-4581/2020	EPI_ISL_515273	GISAID	-	Homo Sapiens	Complete	United States / Washington	2020-03-31	University of Washington Virology Lab	2020-08-18	University of Washington Virology Lab
hCoV-19/USA/WA-UW-4585/2020	EPI_ISL_515274	GISAID	-	Homo Sapiens	Complete	United States / Washington	2020-03-31	University of Washington Virology Lab	2020-08-18	University of Washington Virology Lab
hCoV-19/USA/WA-UW-4592/2020	EPI_ISL_515276	GISAID	-	Homo Sapiens	Complete	United States / Washington	2020-03-31	University of Washington Virology Lab	2020-08-18	University of Washington Virology Lab
hCoV-19/USA/WA-UW-4603/2020	EPI_ISL_515278	GISAID	-	Homo Sapiens	Complete	United States / Washington	2020-03-31	University of Washington Virology Lab	2020-08-18	University of Washington Virology Lab
hCoV-19/USA/WA-UW-4589/2020	EPI_ISL_515275	GISAID	-	Homo Sapiens	Complete	United States / Washington	2020-04-01	University of Washington Virology Lab	2020-08-18	University of Washington Virology Lab
hCoV-19/Canada/QC_AF7/2020	EPI_ISL_515202	GISAID	-	Homo Sapiens	Complete	Canada / Quebec	2020-04-04	Laboratoire de microbiologie, Hopital de Verdun	2020-08-18	Smith Laboratory, Centre de Recherche CHU Sainte-Justine
hCoV-19/Canada/QC_AR7/2020	EPI_ISL_515226	GISAID	-	Homo Sapiens	Complete	Canada / Quebec	2020-04-04	Laboratoire de microbiologie, Hopital de Verdun	2020-08-18	Smith Laboratory, Centre de Recherche CHU Sainte-Justine
hCoV-19/Canada/QC_AT4/2020	EPI_ISL_515228	GISAID	-	Homo Sapiens	Complete	Canada / Quebec	2020-04-04	Laboratoire de microbiologie, Hopital de Verdun	2020-08-18	Smith Laboratory, Centre de Recherche CHU Sainte-Justine
hCoV-19/Canada/QC_AA1/2020	EPI_ISL_515197	GISAID	-	Homo Sapiens	Complete	Canada / Quebec	2020-04-05	Laboratoire de microbiologie, Hopital de Verdun	2020-08-18	Smith Laboratory, Centre de Recherche CHU Sainte-Justine
hCoV-19/Canada/QC_AU3/2020	EPI_ISL_515229	GISAID	-	Homo Sapiens	Complete	Canada / Quebec	2020-04-05	Laboratoire de microbiologie, Hopital de Verdun	2020-08-18	Smith Laboratory, Centre de Recherche CHU Sainte-Justine
hCoV-19/Canada/QC_AU6/2020	EPI_ISL_515230	GISAID	-	Homo Sapiens	Complete	Canada / Quebec	2020-04-05	Laboratoire de microbiologie, Hopital de Verdun	2020-08-18	Smith Laboratory, Centre de Recherche CHU Sainte-Justine
hCoV-19/Canada/QC_AQ8/2020	EPI_ISL_515225	GISAID	-	Homo Sapiens	Complete	Canada / Quebec	2020-04-06	Laboratoire de microbiologie, Hopital de Verdun	2020-08-18	Smith Laboratory, Centre de Recherche CHU Sainte-Justine
hCoV-19/Canada/QC_AN9/2020	EPI_ISL_515222	GISAID	-	Homo Sapiens	Complete	Canada / Quebec	2020-04-07	Laboratoire de microbiologie, Hopital de Verdun	2020-08-18	Smith Laboratory, Centre de Recherche CHU Sainte-Justine
hCoV-19/Canada/QC_AY6/2020	EPI_ISL_515235	GISAID	-	Homo Sapiens	Complete	Canada / Quebec	2020-04-07	Laboratoire de microbiologie, Hopital de Verdun	2020-08-18	Smith Laboratory, Centre de Recherche CHU Sainte-Justine
hCoV-19/Canada/QC_AN6/2020	EPI_ISL_515220	GISAID	-	Homo Sapiens	Complete	Canada / Quebec	2020-04-08	Laboratoire de microbiologie, Hopital de Verdun	2020-08-18	Smith Laboratory, Centre de Recherche CHU Sainte-Justine
hCoV-19/Canada/QC_AM4/2020	EPI_ISL_515214	GISAID	-	Homo Sapiens	Complete	Canada / Quebec	2020-04-09	Laboratoire de microbiologie, Hopital de Verdun	2020-08-18	Smith Laboratory, Centre de Recherche CHU Sainte-Justine
hCoV-19/Canada/QC_AM8/2020	EPI_ISL_515216	GISAID	-	Homo Sapiens	Complete	Canada / Quebec	2020-04-09	Laboratoire de microbiologie, Hopital de Verdun	2020-08-18	Smith Laboratory, Centre de Recherche CHU Sainte-Justine
hCoV-19/Canada/QC_AX3/2020	EPI_ISL_515234	GISAID	-	Homo Sapiens	Complete	Canada / Quebec	2020-04-09	Laboratoire de microbiologie, Hopital de Verdun	2020-08-18	Smith Laboratory, Centre de Recherche CHU Sainte-Justine
hCoV-19/Canada/QC_BC6/2020	EPI_ISL_515245	GISAID	-	Homo Sapiens	Complete	Canada / Quebec	2020-04-11	Laboratoire de microbiologie, Hopital de Verdun	2020-08-18	Smith Laboratory, Centre de Recherche CHU Sainte-Justine
hCoV-19/Canada/QC_AW7/2020	EPI_ISL_515233	GISAID	-	Homo Sapiens	Complete	Canada / Quebec	2020-04-13	Laboratoire de microbiologie, Hopital de Verdun	2020-08-18	Smith Laboratory, Centre de Recherche CHU Sainte-Justine
hCoV-19/Canada/QC_BB9/2020	EPI_ISL_515244	GISAID	-	Homo Sapiens	Complete	Canada / Quebec	2020-04-13	Laboratoire de microbiologie, Hopital de Verdun	2020-08-18	Smith Laboratory, Centre de Recherche CHU Sainte-Justine
hCoV-19/Canada/QC_AZ6/2020	EPI_ISL_515237	GISAID	-	Homo Sapiens	Complete	Canada / Quebec	2020-04-14	Laboratoire de microbiologie, Hopital de Verdun	2020-08-18	Smith Laboratory, Centre de Recherche CHU Sainte-Justine
hCoV-19/Canada/QC_BA1/2020	EPI_ISL_515238	GISAID	-	Homo Sapiens	Complete	Canada / Quebec	2020-04-14	Laboratoire de microbiologie, Hopital de Verdun	2020-08-18	Smith Laboratory, Centre de Recherche CHU Sainte-Justine
hCoV-19/Canada/QC_BB3/2020	EPI_ISL_515241	GISAID	-	Homo Sapiens	Complete	Canada / Quebec	2020-04-14	Laboratoire de microbiologie, Hopital de Verdun	2020-08-18	Smith Laboratory, Centre de Recherche CHU Sainte-Justine
hCoV-19/Canada/QC_AK6/2020	EPI_ISL_515209	GISAID	-	Homo Sapiens	Complete	Canada / Quebec	2020-04-17	Laboratoire de microbiologie, Hopital de Verdun	2020-08-18	Smith Laboratory, Centre de Recherche CHU Sainte-Justine
hCoV-19/Canada/QC_AK9/2020	EPI_ISL_515210	GISAID	-	Homo Sapiens	Complete	Canada / Quebec	2020-04-17	Laboratoire de microbiologie, Hopital de Verdun	2020-08-18	Smith Laboratory, Centre de Recherche CHU Sainte-Justine
hCoV-19/Canada/QC_AL4/2020	EPI_ISL_515212	GISAID	-	Homo Sapiens	Complete	Canada / Quebec	2020-04-18	Laboratoire de microbiologie, Hopital de Verdun	2020-08-18	Smith Laboratory, Centre de Recherche CHU Sainte-Justine
hCoV-19/Canada/QC_AP4/2020	EPI_ISL_515224	GISAID	-	Homo Sapiens	Complete	Canada / Quebec	2020-04-18	Laboratoire de microbiologie, Hopital de Verdun	2020-08-18	Smith Laboratory, Centre de Recherche CHU Sainte-Justine
hCoV-19/USA/MN-MDH-1364/2020	EPI_ISL_515262	GISAID	-	Homo Sapiens	Complete	United States / Minnesota	2020-04-23	Minnesota Department of Health, Public Health Laboratory	2020-08-18	Minnesota Department of Health, Public Health Laboratory
hCoV-19/USA/TX-DSHS-0003/2020	EPI_ISL_515252	GISAID	-	Homo Sapiens	Complete	United States / Texas	2020-05-08	TXDSHS	2020-08-18	TXDSHS
hCoV-19/South Korea/KCDC2353/2020	EPI_ISL_514756	GISAID	-	Homo Sapiens	Complete	South Korea	2020-05-28	Division of Viral Diseases, Center for Laboratory Control of Infectious Diseases, Korea Centers for Diseases Control and Prevention	2020-08-18	Division of Viral Diseases, Center for Laboratory Control of Infectious Diseases, Korea Centers for Diseases Control and Prevention
hCoV-19/South Korea/KCDC2354/2020	EPI_ISL_514757	GISAID	-	Homo Sapiens	Complete	South Korea	2020-05-28	Division of Viral Diseases, Center for Laboratory Control of Infectious Diseases, Korea Centers for Diseases Control and Prevention	2020-08-18	Division of Viral Diseases, Center for Laboratory Control of Infectious Diseases, Korea Centers for Diseases Control and Prevention
hCoV-19/South Korea/KCDC2355/2020	EPI_ISL_514758	GISAID	-	Homo Sapiens	Complete	South Korea	2020-05-28	Division of Viral Diseases, Center for Laboratory Control of Infectious Diseases, Korea Centers for Diseases Control and Prevention	2020-08-18	Division of Viral Diseases, Center for Laboratory Control of Infectious Diseases, Korea Centers for Diseases Control and Prevention
hCoV-19/South Korea/KCDC2356/2020	EPI_ISL_514759	GISAID	-	Homo Sapiens	Complete	South Korea	2020-05-28	Division of Viral Diseases, Center for Laboratory Control of Infectious Diseases, Korea Centers for Diseases Control and Prevention	2020-08-18	Division of Viral Diseases, Center for Laboratory Control of Infectious Diseases, Korea Centers for Diseases Control and Prevention
hCoV-19/South Korea/KCDC2387/2020	EPI_ISL_514790	GISAID	-	Homo Sapiens	Complete	South Korea	2020-05-28	Division of Viral Diseases, Center for Laboratory Control of Infectious Diseases, Korea Centers for Diseases Control and Prevention	2020-08-18	Division of Viral Diseases, Center for Laboratory Control of Infectious Diseases, Korea Centers for Diseases Control and Prevention
hCoV-19/South Korea/KCDC2357/2020	EPI_ISL_514760	GISAID	-	Homo Sapiens	Complete	South Korea	2020-05-29	Division of Viral Diseases, Center for Laboratory Control of Infectious Diseases, Korea Centers for Diseases Control and Prevention	2020-08-18	Division of Viral Diseases, Center for Laboratory Control of Infectious Diseases, Korea Centers for Diseases Control and Prevention
hCoV-19/South Korea/KCDC2358/2020	EPI_ISL_514761	GISAID	-	Homo Sapiens	Complete	South Korea	2020-05-29	Division of Viral Diseases, Center for Laboratory Control of Infectious Diseases, Korea Centers for Diseases Control and Prevention	2020-08-18	Division of Viral Diseases, Center for Laboratory Control of Infectious Diseases, Korea Centers for Diseases Control and Prevention
hCoV-19/South Korea/KCDC2359/2020	EPI_ISL_514762	GISAID	-	Homo Sapiens	Complete	South Korea	2020-05-29	Division of Viral Diseases, Center for Laboratory Control of Infectious Diseases, Korea Centers for Diseases Control and Prevention	2020-08-18	Division of Viral Diseases, Center for Laboratory Control of Infectious Diseases, Korea Centers for Diseases Control and Prevention
hCoV-19/South Korea/KCDC2360/2020	EPI_ISL_514763	GISAID	-	Homo Sapiens	Complete	South Korea	2020-05-29	Division of Viral Diseases, Center for Laboratory Control of Infectious Diseases, Korea Centers for Diseases Control and Prevention	2020-08-18	Division of Viral Diseases, Center for Laboratory Control of Infectious Diseases, Korea Centers for Diseases Control and Prevention
hCoV-19/South Korea/KCDC2363/2020	EPI_ISL_514766	GISAID	-	Homo Sapiens	Complete	South Korea	2020-05-30	Division of Viral Diseases, Center for Laboratory Control of Infectious Diseases, Korea Centers for Diseases Control and Prevention	2020-08-18	Division of Viral Diseases, Center for Laboratory Control of Infectious Diseases, Korea Centers for Diseases Control and Prevention
hCoV-19/South Korea/KCDC2364/2020	EPI_ISL_514767	GISAID	-	Homo Sapiens	Complete	South Korea	2020-05-30	Division of Viral Diseases, Center for Laboratory Control of Infectious Diseases, Korea Centers for Diseases Control and Prevention	2020-08-18	Division of Viral Diseases, Center for Laboratory Control of Infectious Diseases, Korea Centers for Diseases Control and Prevention
hCoV-19/South Korea/KCDC2365/2020	EPI_ISL_514768	GISAID	-	Homo Sapiens	Complete	South Korea	2020-05-30	Division of Viral Diseases, Center for Laboratory Control of Infectious Diseases, Korea Centers for Diseases Control and Prevention	2020-08-18	Division of Viral Diseases, Center for Laboratory Control of Infectious Diseases, Korea Centers for Diseases Control and Prevention
hCoV-19/South Korea/KCDC2366/2020	EPI_ISL_514769	GISAID	-	Homo Sapiens	Complete	South Korea	2020-05-30	Division of Viral Diseases, Center for Laboratory Control of Infectious Diseases, Korea Centers for Diseases Control and Prevention	2020-08-18	Division of Viral Diseases, Center for Laboratory Control of Infectious Diseases, Korea Centers for Diseases Control and Prevention
hCoV-19/South Korea/KCDC2368/2020	EPI_ISL_514771	GISAID	-	Homo Sapiens	Complete	South Korea	2020-05-30	Division of Viral Diseases, Center for Laboratory Control of Infectious Diseases, Korea Centers for Diseases Control and Prevention	2020-08-18	Division of Viral Diseases, Center for Laboratory Control of Infectious Diseases, Korea Centers for Diseases Control and Prevention
hCoV-19/South Korea/KCDC2369/2020	EPI_ISL_514772	GISAID	-	Homo Sapiens	Complete	South Korea	2020-05-30	Division of Viral Diseases, Center for Laboratory Control of Infectious Diseases, Korea Centers for Diseases Control and Prevention	2020-08-18	Division of Viral Diseases, Center for Laboratory Control of Infectious Diseases, Korea Centers for Diseases Control and Prevention
hCoV-19/South Korea/KCDC2367/2020	EPI_ISL_514770	GISAID	-	Homo Sapiens	Complete	South Korea	2020-05-31	Division of Viral Diseases, Center for Laboratory Control of Infectious Diseases, Korea Centers for Diseases Control and Prevention	2020-08-18	Division of Viral Diseases, Center for Laboratory Control of Infectious Diseases, Korea Centers for Diseases Control and Prevention
hCoV-19/South Korea/KCDC2370/2020	EPI_ISL_514773	GISAID	-	Homo Sapiens	Complete	South Korea	2020-05-31	Division of Viral Diseases, Center for Laboratory Control of Infectious Diseases, Korea Centers for Diseases Control and Prevention	2020-08-18	Division of Viral Diseases, Center for Laboratory Control of Infectious Diseases, Korea Centers for Diseases Control and Prevention
hCoV-19/South Korea/KCDC2371/2020	EPI_ISL_514774	GISAID	-	Homo Sapiens	Complete	South Korea	2020-05-31	Division of Viral Diseases, Center for Laboratory Control of Infectious Diseases, Korea Centers for Diseases Control and Prevention	2020-08-18	Division of Viral Diseases, Center for Laboratory Control of Infectious Diseases, Korea Centers for Diseases Control and Prevention
hCoV-19/South Korea/KCDC2372/2020	EPI_ISL_514775	GISAID	-	Homo Sapiens	Complete	South Korea	2020-05-31	Division of Viral Diseases, Center for Laboratory Control of Infectious Diseases, Korea Centers for Diseases Control and Prevention	2020-08-18	Division of Viral Diseases, Center for Laboratory Control of Infectious Diseases, Korea Centers for Diseases Control and Prevention
hCoV-19/South Korea/KCDC2373/2020	EPI_ISL_514776	GISAID	-	Homo Sapiens	Complete	South Korea	2020-05-31	Division of Viral Diseases, Center for Laboratory Control of Infectious Diseases, Korea Centers for Diseases Control and Prevention	2020-08-18	Division of Viral Diseases, Center for Laboratory Control of Infectious Diseases, Korea Centers for Diseases Control and Prevention
hCoV-19/South Korea/KCDC2374/2020	EPI_ISL_514777	GISAID	-	Homo Sapiens	Complete	South Korea	2020-05-31	Division of Viral Diseases, Center for Laboratory Control of Infectious Diseases, Korea Centers for Diseases Control and Prevention	2020-08-18	Division of Viral Diseases, Center for Laboratory Control of Infectious Diseases, Korea Centers for Diseases Control and Prevention
hCoV-19/South Korea/KCDC2375/2020	EPI_ISL_514778	GISAID	-	Homo Sapiens	Complete	South Korea	2020-05-31	Division of Viral Diseases, Center for Laboratory Control of Infectious Diseases, Korea Centers for Diseases Control and Prevention	2020-08-18	Division of Viral Diseases, Center for Laboratory Control of Infectious Diseases, Korea Centers for Diseases Control and Prevention
hCoV-19/South Korea/KCDC2376/2020	EPI_ISL_514779	GISAID	-	Homo Sapiens	Complete	South Korea	2020-05-31	Division of Viral Diseases, Center for Laboratory Control of Infectious Diseases, Korea Centers for Diseases Control and Prevention	2020-08-18	Division of Viral Diseases, Center for Laboratory Control of Infectious Diseases, Korea Centers for Diseases Control and Prevention
hCoV-19/South Korea/KCDC2377/2020	EPI_ISL_514780	GISAID	-	Homo Sapiens	Complete	South Korea	2020-05-31	Division of Viral Diseases, Center for Laboratory Control of Infectious Diseases, Korea Centers for Diseases Control and Prevention	2020-08-18	Division of Viral Diseases, Center for Laboratory Control of Infectious Diseases, Korea Centers for Diseases Control and Prevention
hCoV-19/South Korea/KCDC2378/2020	EPI_ISL_514781	GISAID	-	Homo Sapiens	Complete	South Korea	2020-05-31	Division of Viral Diseases, Center for Laboratory Control of Infectious Diseases, Korea Centers for Diseases Control and Prevention	2020-08-18	Division of Viral Diseases, Center for Laboratory Control of Infectious Diseases, Korea Centers for Diseases Control and Prevention
hCoV-19/South Korea/KCDC2379/2020	EPI_ISL_514782	GISAID	-	Homo Sapiens	Complete	South Korea	2020-05-31	Division of Viral Diseases, Center for Laboratory Control of Infectious Diseases, Korea Centers for Diseases Control and Prevention	2020-08-18	Division of Viral Diseases, Center for Laboratory Control of Infectious Diseases, Korea Centers for Diseases Control and Prevention
hCoV-19/South Korea/KCDC2380/2020	EPI_ISL_514783	GISAID	-	Homo Sapiens	Complete	South Korea	2020-05-31	Division of Viral Diseases, Center for Laboratory Control of Infectious Diseases, Korea Centers for Diseases Control and Prevention	2020-08-18	Division of Viral Diseases, Center for Laboratory Control of Infectious Diseases, Korea Centers for Diseases Control and Prevention
hCoV-19/South Korea/KCDC2381/2020	EPI_ISL_514784	GISAID	-	Homo Sapiens	Complete	South Korea	2020-05-31	Division of Viral Diseases, Center for Laboratory Control of Infectious Diseases, Korea Centers for Diseases Control and Prevention	2020-08-18	Division of Viral Diseases, Center for Laboratory Control of Infectious Diseases, Korea Centers for Diseases Control and Prevention
hCoV-19/South Korea/KCDC2382/2020	EPI_ISL_514785	GISAID	-	Homo Sapiens	Complete	South Korea	2020-05-31	Division of Viral Diseases, Center for Laboratory Control of Infectious Diseases, Korea Centers for Diseases Control and Prevention	2020-08-18	Division of Viral Diseases, Center for Laboratory Control of Infectious Diseases, Korea Centers for Diseases Control and Prevention
hCoV-19/South Korea/KCDC2383/2020	EPI_ISL_514786	GISAID	-	Homo Sapiens	Complete	South Korea	2020-05-31	Division of Viral Diseases, Center for Laboratory Control of Infectious Diseases, Korea Centers for Diseases Control and Prevention	2020-08-18	Division of Viral Diseases, Center for Laboratory Control of Infectious Diseases, Korea Centers for Diseases Control and Prevention
hCoV-19/South Korea/KCDC2384/2020	EPI_ISL_514787	GISAID	-	Homo Sapiens	Complete	South Korea	2020-05-31	Division of Viral Diseases, Center for Laboratory Control of Infectious Diseases, Korea Centers for Diseases Control and Prevention	2020-08-18	Division of Viral Diseases, Center for Laboratory Control of Infectious Diseases, Korea Centers for Diseases Control and Prevention
hCoV-19/South Korea/KCDC2385/2020	EPI_ISL_514788	GISAID	-	Homo Sapiens	Complete	South Korea	2020-05-31	Division of Viral Diseases, Center for Laboratory Control of Infectious Diseases, Korea Centers for Diseases Control and Prevention	2020-08-18	Division of Viral Diseases, Center for Laboratory Control of Infectious Diseases, Korea Centers for Diseases Control and Prevention
hCoV-19/South Korea/KCDC2388/2020	EPI_ISL_514791	GISAID	-	Homo Sapiens	Complete	South Korea	2020-05-31	Division of Viral Diseases, Center for Laboratory Control of Infectious Diseases, Korea Centers for Diseases Control and Prevention	2020-08-18	Division of Viral Diseases, Center for Laboratory Control of Infectious Diseases, Korea Centers for Diseases Control and Prevention
hCoV-19/South Korea/KCDC2389/2020	EPI_ISL_514792	GISAID	-	Homo Sapiens	Complete	South Korea	2020-05-31	Division of Viral Diseases, Center for Laboratory Control of Infectious Diseases, Korea Centers for Diseases Control and Prevention	2020-08-18	Division of Viral Diseases, Center for Laboratory Control of Infectious Diseases, Korea Centers for Diseases Control and Prevention
hCoV-19/South Korea/KCDC2390/2020	EPI_ISL_514793	GISAID	-	Homo Sapiens	Complete	South Korea	2020-05-31	Division of Viral Diseases, Center for Laboratory Control of Infectious Diseases, Korea Centers for Diseases Control and Prevention	2020-08-18	Division of Viral Diseases, Center for Laboratory Control of Infectious Diseases, Korea Centers for Diseases Control and Prevention
hCoV-19/South Korea/KCDC2402/2020	EPI_ISL_514805	GISAID	-	Homo Sapiens	Complete	South Korea	2020-05-31	Division of Viral Diseases, Center for Laboratory Control of Infectious Diseases, Korea Centers for Diseases Control and Prevention	2020-08-18	Division of Viral Diseases, Center for Laboratory Control of Infectious Diseases, Korea Centers for Diseases Control and Prevention
hCoV-19/South Korea/KCDC2386/2020	EPI_ISL_514789	GISAID	-	Homo Sapiens	Complete	South Korea	2020-06-01	Division of Viral Diseases, Center for Laboratory Control of Infectious Diseases, Korea Centers for Diseases Control and Prevention	2020-08-18	Division of Viral Diseases, Center for Laboratory Control of Infectious Diseases, Korea Centers for Diseases Control and Prevention
hCoV-19/South Korea/KCDC2391/2020	EPI_ISL_514794	GISAID	-	Homo Sapiens	Complete	South Korea	2020-06-01	Division of Viral Diseases, Center for Laboratory Control of Infectious Diseases, Korea Centers for Diseases Control and Prevention	2020-08-18	Division of Viral Diseases, Center for Laboratory Control of Infectious Diseases, Korea Centers for Diseases Control and Prevention
hCoV-19/South Korea/KCDC2393/2020	EPI_ISL_514796	GISAID	-	Homo Sapiens	Complete	South Korea	2020-06-01	Division of Viral Diseases, Center for Laboratory Control of Infectious Diseases, Korea Centers for Diseases Control and Prevention	2020-08-18	Division of Viral Diseases, Center for Laboratory Control of Infectious Diseases, Korea Centers for Diseases Control and Prevention
hCoV-19/South Korea/KCDC2394/2020	EPI_ISL_514797	GISAID	-	Homo Sapiens	Complete	South Korea	2020-06-01	Division of Viral Diseases, Center for Laboratory Control of Infectious Diseases, Korea Centers for Diseases Control and Prevention	2020-08-18	Division of Viral Diseases, Center for Laboratory Control of Infectious Diseases, Korea Centers for Diseases Control and Prevention
hCoV-19/South Korea/KCDC2395/2020	EPI_ISL_514798	GISAID	-	Homo Sapiens	Complete	South Korea	2020-06-01	Division of Viral Diseases, Center for Laboratory Control of Infectious Diseases, Korea Centers for Diseases Control and Prevention	2020-08-18	Division of Viral Diseases, Center for Laboratory Control of Infectious Diseases, Korea Centers for Diseases Control and Prevention
hCoV-19/South Korea/KCDC2396/2020	EPI_ISL_514799	GISAID	-	Homo Sapiens	Complete	South Korea	2020-06-01	Division of Viral Diseases, Center for Laboratory Control of Infectious Diseases, Korea Centers for Diseases Control and Prevention	2020-08-18	Division of Viral Diseases, Center for Laboratory Control of Infectious Diseases, Korea Centers for Diseases Control and Prevention
hCoV-19/South Korea/KCDC2397/2020	EPI_ISL_514800	GISAID	-	Homo Sapiens	Complete	South Korea	2020-06-01	Division of Viral Diseases, Center for Laboratory Control of Infectious Diseases, Korea Centers for Diseases Control and Prevention	2020-08-18	Division of Viral Diseases, Center for Laboratory Control of Infectious Diseases, Korea Centers for Diseases Control and Prevention
hCoV-19/South Korea/KCDC2398/2020	EPI_ISL_514801	GISAID	-	Homo Sapiens	Complete	South Korea	2020-06-01	Division of Viral Diseases, Center for Laboratory Control of Infectious Diseases, Korea Centers for Diseases Control and Prevention	2020-08-18	Division of Viral Diseases, Center for Laboratory Control of Infectious Diseases, Korea Centers for Diseases Control and Prevention
hCoV-19/South Korea/KCDC2400/2020	EPI_ISL_514803	GISAID	-	Homo Sapiens	Complete	South Korea	2020-06-01	Division of Viral Diseases, Center for Laboratory Control of Infectious Diseases, Korea Centers for Diseases Control and Prevention	2020-08-18	Division of Viral Diseases, Center for Laboratory Control of Infectious Diseases, Korea Centers for Diseases Control and Prevention
hCoV-19/South Korea/KCDC2403/2020	EPI_ISL_514806	GISAID	-	Homo Sapiens	Complete	South Korea	2020-06-01	Division of Viral Diseases, Center for Laboratory Control of Infectious Diseases, Korea Centers for Diseases Control and Prevention	2020-08-18	Division of Viral Diseases, Center for Laboratory Control of Infectious Diseases, Korea Centers for Diseases Control and Prevention
hCoV-19/South Korea/KCDC2399/2020	EPI_ISL_514802	GISAID	-	Homo Sapiens	Complete	South Korea	2020-06-02	Division of Viral Diseases, Center for Laboratory Control of Infectious Diseases, Korea Centers for Diseases Control and Prevention	2020-08-18	Division of Viral Diseases, Center for Laboratory Control of Infectious Diseases, Korea Centers for Diseases Control and Prevention
hCoV-19/South Korea/KCDC2401/2020	EPI_ISL_514804	GISAID	-	Homo Sapiens	Complete	South Korea	2020-06-02	Division of Viral Diseases, Center for Laboratory Control of Infectious Diseases, Korea Centers for Diseases Control and Prevention	2020-08-18	Division of Viral Diseases, Center for Laboratory Control of Infectious Diseases, Korea Centers for Diseases Control and Prevention
hCoV-19/South Korea/KCDC2404/2020	EPI_ISL_514807	GISAID	-	Homo Sapiens	Complete	South Korea	2020-06-02	Division of Viral Diseases, Center for Laboratory Control of Infectious Diseases, Korea Centers for Diseases Control and Prevention	2020-08-18	Division of Viral Diseases, Center for Laboratory Control of Infectious Diseases, Korea Centers for Diseases Control and Prevention
hCoV-19/South Korea/KCDC2405/2020	EPI_ISL_514808	GISAID	-	Homo Sapiens	Complete	South Korea	2020-06-02	Division of Viral Diseases, Center for Laboratory Control of Infectious Diseases, Korea Centers for Diseases Control and Prevention	2020-08-18	Division of Viral Diseases, Center for Laboratory Control of Infectious Diseases, Korea Centers for Diseases Control and Prevention
hCoV-19/South Korea/KCDC2406/2020	EPI_ISL_514809	GISAID	-	Homo Sapiens	Complete	South Korea	2020-06-02	Division of Viral Diseases, Center for Laboratory Control of Infectious Diseases, Korea Centers for Diseases Control and Prevention	2020-08-18	Division of Viral Diseases, Center for Laboratory Control of Infectious Diseases, Korea Centers for Diseases Control and Prevention
hCoV-19/South Korea/KCDC2407/2020	EPI_ISL_514810	GISAID	-	Homo Sapiens	Complete	South Korea	2020-06-02	Division of Viral Diseases, Center for Laboratory Control of Infectious Diseases, Korea Centers for Diseases Control and Prevention	2020-08-18	Division of Viral Diseases, Center for Laboratory Control of Infectious Diseases, Korea Centers for Diseases Control and Prevention
hCoV-19/South Korea/KCDC2408/2020	EPI_ISL_514811	GISAID	-	Homo Sapiens	Complete	South Korea	2020-06-02	Division of Viral Diseases, Center for Laboratory Control of Infectious Diseases, Korea Centers for Diseases Control and Prevention	2020-08-18	Division of Viral Diseases, Center for Laboratory Control of Infectious Diseases, Korea Centers for Diseases Control and Prevention
hCoV-19/South Korea/KCDC2409/2020	EPI_ISL_514812	GISAID	-	Homo Sapiens	Complete	South Korea	2020-06-02	Division of Viral Diseases, Center for Laboratory Control of Infectious Diseases, Korea Centers for Diseases Control and Prevention	2020-08-18	Division of Viral Diseases, Center for Laboratory Control of Infectious Diseases, Korea Centers for Diseases Control and Prevention
hCoV-19/South Korea/KCDC2410/2020	EPI_ISL_514813	GISAID	-	Homo Sapiens	Complete	South Korea	2020-06-03	Division of Viral Diseases, Center for Laboratory Control of Infectious Diseases, Korea Centers for Diseases Control and Prevention	2020-08-18	Division of Viral Diseases, Center for Laboratory Control of Infectious Diseases, Korea Centers for Diseases Control and Prevention
hCoV-19/South Korea/KCDC2411/2020	EPI_ISL_514814	GISAID	-	Homo Sapiens	Complete	South Korea	2020-06-03	Division of Viral Diseases, Center for Laboratory Control of Infectious Diseases, Korea Centers for Diseases Control and Prevention	2020-08-18	Division of Viral Diseases, Center for Laboratory Control of Infectious Diseases, Korea Centers for Diseases Control and Prevention
hCoV-19/South Korea/KCDC2412/2020	EPI_ISL_514815	GISAID	-	Homo Sapiens	Complete	South Korea	2020-06-03	Division of Viral Diseases, Center for Laboratory Control of Infectious Diseases, Korea Centers for Diseases Control and Prevention	2020-08-18	Division of Viral Diseases, Center for Laboratory Control of Infectious Diseases, Korea Centers for Diseases Control and Prevention
hCoV-19/South Korea/KCDC2413/2020	EPI_ISL_514816	GISAID	-	Homo Sapiens	Complete	South Korea	2020-06-03	Division of Viral Diseases, Center for Laboratory Control of Infectious Diseases, Korea Centers for Diseases Control and Prevention	2020-08-18	Division of Viral Diseases, Center for Laboratory Control of Infectious Diseases, Korea Centers for Diseases Control and Prevention
hCoV-19/South Korea/KCDC2415/2020	EPI_ISL_514818	GISAID	-	Homo Sapiens	Complete	South Korea	2020-06-03	Division of Viral Diseases, Center for Laboratory Control of Infectious Diseases, Korea Centers for Diseases Control and Prevention	2020-08-18	Division of Viral Diseases, Center for Laboratory Control of Infectious Diseases, Korea Centers for Diseases Control and Prevention
hCoV-19/South Korea/KCDC2416/2020	EPI_ISL_514819	GISAID	-	Homo Sapiens	Complete	South Korea	2020-06-03	Division of Viral Diseases, Center for Laboratory Control of Infectious Diseases, Korea Centers for Diseases Control and Prevention	2020-08-18	Division of Viral Diseases, Center for Laboratory Control of Infectious Diseases, Korea Centers for Diseases Control and Prevention
hCoV-19/South Korea/KCDC2417/2020	EPI_ISL_514820	GISAID	-	Homo Sapiens	Complete	South Korea	2020-06-03	Division of Viral Diseases, Center for Laboratory Control of Infectious Diseases, Korea Centers for Diseases Control and Prevention	2020-08-18	Division of Viral Diseases, Center for Laboratory Control of Infectious Diseases, Korea Centers for Diseases Control and Prevention
hCoV-19/South Korea/KCDC2419/2020	EPI_ISL_514822	GISAID	-	Homo Sapiens	Complete	South Korea	2020-06-03	Division of Viral Diseases, Center for Laboratory Control of Infectious Diseases, Korea Centers for Diseases Control and Prevention	2020-08-18	Division of Viral Diseases, Center for Laboratory Control of Infectious Diseases, Korea Centers for Diseases Control and Prevention
hCoV-19/South Korea/KCDC2420/2020	EPI_ISL_514823	GISAID	-	Homo Sapiens	Complete	South Korea	2020-06-03	Division of Viral Diseases, Center for Laboratory Control of Infectious Diseases, Korea Centers for Diseases Control and Prevention	2020-08-18	Division of Viral Diseases, Center for Laboratory Control of Infectious Diseases, Korea Centers for Diseases Control and Prevention
hCoV-19/South Korea/KCDC2421/2020	EPI_ISL_514824	GISAID	-	Homo Sapiens	Complete	South Korea	2020-06-03	Division of Viral Diseases, Center for Laboratory Control of Infectious Diseases, Korea Centers for Diseases Control and Prevention	2020-08-18	Division of Viral Diseases, Center for Laboratory Control of Infectious Diseases, Korea Centers for Diseases Control and Prevention
hCoV-19/South Korea/KCDC2418/2020	EPI_ISL_514821	GISAID	-	Homo Sapiens	Complete	South Korea	2020-06-04	Division of Viral Diseases, Center for Laboratory Control of Infectious Diseases, Korea Centers for Diseases Control and Prevention	2020-08-18	Division of Viral Diseases, Center for Laboratory Control of Infectious Diseases, Korea Centers for Diseases Control and Prevention
hCoV-19/South Korea/KCDC2422/2020	EPI_ISL_514825	GISAID	-	Homo Sapiens	Complete	South Korea	2020-06-04	Division of Viral Diseases, Center for Laboratory Control of Infectious Diseases, Korea Centers for Diseases Control and Prevention	2020-08-18	Division of Viral Diseases, Center for Laboratory Control of Infectious Diseases, Korea Centers for Diseases Control and Prevention
hCoV-19/South Korea/KCDC2423/2020	EPI_ISL_514826	GISAID	-	Homo Sapiens	Complete	South Korea	2020-06-04	Division of Viral Diseases, Center for Laboratory Control of Infectious Diseases, Korea Centers for Diseases Control and Prevention	2020-08-18	Division of Viral Diseases, Center for Laboratory Control of Infectious Diseases, Korea Centers for Diseases Control and Prevention
hCoV-19/South Korea/KCDC2424/2020	EPI_ISL_514827	GISAID	-	Homo Sapiens	Complete	South Korea	2020-06-04	Division of Viral Diseases, Center for Laboratory Control of Infectious Diseases, Korea Centers for Diseases Control and Prevention	2020-08-18	Division of Viral Diseases, Center for Laboratory Control of Infectious Diseases, Korea Centers for Diseases Control and Prevention
hCoV-19/South Korea/KCDC2425/2020	EPI_ISL_514828	GISAID	-	Homo Sapiens	Complete	South Korea	2020-06-04	Division of Viral Diseases, Center for Laboratory Control of Infectious Diseases, Korea Centers for Diseases Control and Prevention	2020-08-18	Division of Viral Diseases, Center for Laboratory Control of Infectious Diseases, Korea Centers for Diseases Control and Prevention
hCoV-19/South Korea/KCDC2426/2020	EPI_ISL_514829	GISAID	-	Homo Sapiens	Complete	South Korea	2020-06-04	Division of Viral Diseases, Center for Laboratory Control of Infectious Diseases, Korea Centers for Diseases Control and Prevention	2020-08-18	Division of Viral Diseases, Center for Laboratory Control of Infectious Diseases, Korea Centers for Diseases Control and Prevention
hCoV-19/South Korea/KCDC2428/2020	EPI_ISL_514831	GISAID	-	Homo Sapiens	Complete	South Korea	2020-06-04	Division of Viral Diseases, Center for Laboratory Control of Infectious Diseases, Korea Centers for Diseases Control and Prevention	2020-08-18	Division of Viral Diseases, Center for Laboratory Control of Infectious Diseases, Korea Centers for Diseases Control and Prevention
hCoV-19/South Korea/KCDC2429/2020	EPI_ISL_514832	GISAID	-	Homo Sapiens	Complete	South Korea	2020-06-04	Division of Viral Diseases, Center for Laboratory Control of Infectious Diseases, Korea Centers for Diseases Control and Prevention	2020-08-18	Division of Viral Diseases, Center for Laboratory Control of Infectious Diseases, Korea Centers for Diseases Control and Prevention
hCoV-19/South Korea/KCDC2430/2020	EPI_ISL_514833	GISAID	-	Homo Sapiens	Complete	South Korea	2020-06-04	Division of Viral Diseases, Center for Laboratory Control of Infectious Diseases, Korea Centers for Diseases Control and Prevention	2020-08-18	Division of Viral Diseases, Center for Laboratory Control of Infectious Diseases, Korea Centers for Diseases Control and Prevention
hCoV-19/South Korea/KCDC2431/2020	EPI_ISL_514834	GISAID	-	Homo Sapiens	Complete	South Korea	2020-06-04	Division of Viral Diseases, Center for Laboratory Control of Infectious Diseases, Korea Centers for Diseases Control and Prevention	2020-08-18	Division of Viral Diseases, Center for Laboratory Control of Infectious Diseases, Korea Centers for Diseases Control and Prevention
hCoV-19/South Korea/KCDC2432/2020	EPI_ISL_514835	GISAID	-	Homo Sapiens	Complete	South Korea	2020-06-04	Division of Viral Diseases, Center for Laboratory Control of Infectious Diseases, Korea Centers for Diseases Control and Prevention	2020-08-18	Division of Viral Diseases, Center for Laboratory Control of Infectious Diseases, Korea Centers for Diseases Control and Prevention
hCoV-19/South Korea/KCDC2433/2020	EPI_ISL_514836	GISAID	-	Homo Sapiens	Complete	South Korea	2020-06-04	Division of Viral Diseases, Center for Laboratory Control of Infectious Diseases, Korea Centers for Diseases Control and Prevention	2020-08-18	Division of Viral Diseases, Center for Laboratory Control of Infectious Diseases, Korea Centers for Diseases Control and Prevention
hCoV-19/South Korea/KCDC2434/2020	EPI_ISL_514837	GISAID	-	Homo Sapiens	Complete	South Korea	2020-06-04	Division of Viral Diseases, Center for Laboratory Control of Infectious Diseases, Korea Centers for Diseases Control and Prevention	2020-08-18	Division of Viral Diseases, Center for Laboratory Control of Infectious Diseases, Korea Centers for Diseases Control and Prevention
hCoV-19/South Korea/KCDC2435/2020	EPI_ISL_514838	GISAID	-	Homo Sapiens	Complete	South Korea	2020-06-04	Division of Viral Diseases, Center for Laboratory Control of Infectious Diseases, Korea Centers for Diseases Control and Prevention	2020-08-18	Division of Viral Diseases, Center for Laboratory Control of Infectious Diseases, Korea Centers for Diseases Control and Prevention
hCoV-19/South Korea/KCDC2436/2020	EPI_ISL_514839	GISAID	-	Homo Sapiens	Complete	South Korea	2020-06-04	Division of Viral Diseases, Center for Laboratory Control of Infectious Diseases, Korea Centers for Diseases Control and Prevention	2020-08-18	Division of Viral Diseases, Center for Laboratory Control of Infectious Diseases, Korea Centers for Diseases Control and Prevention
hCoV-19/South Korea/KCDC2439/2020	EPI_ISL_514842	GISAID	-	Homo Sapiens	Complete	South Korea	2020-06-04	Division of Viral Diseases, Center for Laboratory Control of Infectious Diseases, Korea Centers for Diseases Control and Prevention	2020-08-18	Division of Viral Diseases, Center for Laboratory Control of Infectious Diseases, Korea Centers for Diseases Control and Prevention
hCoV-19/South Korea/KCDC2447/2020	EPI_ISL_514850	GISAID	-	Homo Sapiens	Complete	South Korea	2020-06-04	Division of Viral Diseases, Center for Laboratory Control of Infectious Diseases, Korea Centers for Diseases Control and Prevention	2020-08-18	Division of Viral Diseases, Center for Laboratory Control of Infectious Diseases, Korea Centers for Diseases Control and Prevention
hCoV-19/South Korea/KCDC2437/2020	EPI_ISL_514840	GISAID	-	Homo Sapiens	Complete	South Korea	2020-06-05	Division of Viral Diseases, Center for Laboratory Control of Infectious Diseases, Korea Centers for Diseases Control and Prevention	2020-08-18	Division of Viral Diseases, Center for Laboratory Control of Infectious Diseases, Korea Centers for Diseases Control and Prevention
hCoV-19/South Korea/KCDC2438/2020	EPI_ISL_514841	GISAID	-	Homo Sapiens	Complete	South Korea	2020-06-05	Division of Viral Diseases, Center for Laboratory Control of Infectious Diseases, Korea Centers for Diseases Control and Prevention	2020-08-18	Division of Viral Diseases, Center for Laboratory Control of Infectious Diseases, Korea Centers for Diseases Control and Prevention
hCoV-19/South Korea/KCDC2440/2020	EPI_ISL_514843	GISAID	-	Homo Sapiens	Complete	South Korea	2020-06-05	Division of Viral Diseases, Center for Laboratory Control of Infectious Diseases, Korea Centers for Diseases Control and Prevention	2020-08-18	Division of Viral Diseases, Center for Laboratory Control of Infectious Diseases, Korea Centers for Diseases Control and Prevention
hCoV-19/South Korea/KCDC2441/2020	EPI_ISL_514844	GISAID	-	Homo Sapiens	Complete	South Korea	2020-06-05	Division of Viral Diseases, Center for Laboratory Control of Infectious Diseases, Korea Centers for Diseases Control and Prevention	2020-08-18	Division of Viral Diseases, Center for Laboratory Control of Infectious Diseases, Korea Centers for Diseases Control and Prevention
hCoV-19/South Korea/KCDC2442/2020	EPI_ISL_514845	GISAID	-	Homo Sapiens	Complete	South Korea	2020-06-05	Division of Viral Diseases, Center for Laboratory Control of Infectious Diseases, Korea Centers for Diseases Control and Prevention	2020-08-18	Division of Viral Diseases, Center for Laboratory Control of Infectious Diseases, Korea Centers for Diseases Control and Prevention
hCoV-19/South Korea/KCDC2443/2020	EPI_ISL_514846	GISAID	-	Homo Sapiens	Complete	South Korea	2020-06-05	Division of Viral Diseases, Center for Laboratory Control of Infectious Diseases, Korea Centers for Diseases Control and Prevention	2020-08-18	Division of Viral Diseases, Center for Laboratory Control of Infectious Diseases, Korea Centers for Diseases Control and Prevention
hCoV-19/South Korea/KCDC2444/2020	EPI_ISL_514847	GISAID	-	Homo Sapiens	Complete	South Korea	2020-06-05	Division of Viral Diseases, Center for Laboratory Control of Infectious Diseases, Korea Centers for Diseases Control and Prevention	2020-08-18	Division of Viral Diseases, Center for Laboratory Control of Infectious Diseases, Korea Centers for Diseases Control and Prevention
hCoV-19/South Korea/KCDC2446/2020	EPI_ISL_514849	GISAID	-	Homo Sapiens	Complete	South Korea	2020-06-05	Division of Viral Diseases, Center for Laboratory Control of Infectious Diseases, Korea Centers for Diseases Control and Prevention	2020-08-18	Division of Viral Diseases, Center for Laboratory Control of Infectious Diseases, Korea Centers for Diseases Control and Prevention
hCoV-19/South Korea/KCDC2449/2020	EPI_ISL_514852	GISAID	-	Homo Sapiens	Complete	South Korea	2020-06-05	Division of Viral Diseases, Center for Laboratory Control of Infectious Diseases, Korea Centers for Diseases Control and Prevention	2020-08-18	Division of Viral Diseases, Center for Laboratory Control of Infectious Diseases, Korea Centers for Diseases Control and Prevention
hCoV-19/South Korea/KCDC2445/2020	EPI_ISL_514848	GISAID	-	Homo Sapiens	Complete	South Korea	2020-06-06	Division of Viral Diseases, Center for Laboratory Control of Infectious Diseases, Korea Centers for Diseases Control and Prevention	2020-08-18	Division of Viral Diseases, Center for Laboratory Control of Infectious Diseases, Korea Centers for Diseases Control and Prevention
hCoV-19/South Korea/KCDC2450/2020	EPI_ISL_514853	GISAID	-	Homo Sapiens	Complete	South Korea	2020-06-06	Division of Viral Diseases, Center for Laboratory Control of Infectious Diseases, Korea Centers for Diseases Control and Prevention	2020-08-18	Division of Viral Diseases, Center for Laboratory Control of Infectious Diseases, Korea Centers for Diseases Control and Prevention
hCoV-19/South Korea/KCDC2451/2020	EPI_ISL_514854	GISAID	-	Homo Sapiens	Complete	South Korea	2020-06-06	Division of Viral Diseases, Center for Laboratory Control of Infectious Diseases, Korea Centers for Diseases Control and Prevention	2020-08-18	Division of Viral Diseases, Center for Laboratory Control of Infectious Diseases, Korea Centers for Diseases Control and Prevention
hCoV-19/South Korea/KCDC2448/2020	EPI_ISL_514851	GISAID	-	Homo Sapiens	Complete	South Korea	2020-06-07	Division of Viral Diseases, Center for Laboratory Control of Infectious Diseases, Korea Centers for Diseases Control and Prevention	2020-08-18	Division of Viral Diseases, Center for Laboratory Control of Infectious Diseases, Korea Centers for Diseases Control and Prevention
hCoV-19/South Korea/KCDC2452/2020	EPI_ISL_514855	GISAID	-	Homo Sapiens	Complete	South Korea	2020-06-07	Division of Viral Diseases, Center for Laboratory Control of Infectious Diseases, Korea Centers for Diseases Control and Prevention	2020-08-18	Division of Viral Diseases, Center for Laboratory Control of Infectious Diseases, Korea Centers for Diseases Control and Prevention
hCoV-19/South Korea/KCDC2453/2020	EPI_ISL_514856	GISAID	-	Homo Sapiens	Complete	South Korea	2020-06-07	Division of Viral Diseases, Center for Laboratory Control of Infectious Diseases, Korea Centers for Diseases Control and Prevention	2020-08-18	Division of Viral Diseases, Center for Laboratory Control of Infectious Diseases, Korea Centers for Diseases Control and Prevention
hCoV-19/South Korea/KCDC2454/2020	EPI_ISL_514857	GISAID	-	Homo Sapiens	Complete	South Korea	2020-06-07	Division of Viral Diseases, Center for Laboratory Control of Infectious Diseases, Korea Centers for Diseases Control and Prevention	2020-08-18	Division of Viral Diseases, Center for Laboratory Control of Infectious Diseases, Korea Centers for Diseases Control and Prevention
hCoV-19/South Korea/KCDC2455/2020	EPI_ISL_514858	GISAID	-	Homo Sapiens	Complete	South Korea	2020-06-07	Division of Viral Diseases, Center for Laboratory Control of Infectious Diseases, Korea Centers for Diseases Control and Prevention	2020-08-18	Division of Viral Diseases, Center for Laboratory Control of Infectious Diseases, Korea Centers for Diseases Control and Prevention
hCoV-19/South Korea/KCDC2456/2020	EPI_ISL_514859	GISAID	-	Homo Sapiens	Complete	South Korea	2020-06-07	Division of Viral Diseases, Center for Laboratory Control of Infectious Diseases, Korea Centers for Diseases Control and Prevention	2020-08-18	Division of Viral Diseases, Center for Laboratory Control of Infectious Diseases, Korea Centers for Diseases Control and Prevention
hCoV-19/South Korea/KCDC2457/2020	EPI_ISL_514860	GISAID	-	Homo Sapiens	Complete	South Korea	2020-06-08	Division of Viral Diseases, Center for Laboratory Control of Infectious Diseases, Korea Centers for Diseases Control and Prevention	2020-08-18	Division of Viral Diseases, Center for Laboratory Control of Infectious Diseases, Korea Centers for Diseases Control and Prevention
hCoV-19/South Korea/KCDC2458/2020	EPI_ISL_514861	GISAID	-	Homo Sapiens	Complete	South Korea	2020-06-08	Division of Viral Diseases, Center for Laboratory Control of Infectious Diseases, Korea Centers for Diseases Control and Prevention	2020-08-18	Division of Viral Diseases, Center for Laboratory Control of Infectious Diseases, Korea Centers for Diseases Control and Prevention
hCoV-19/South Korea/KCDC2459/2020	EPI_ISL_514862	GISAID	-	Homo Sapiens	Complete	South Korea	2020-06-08	Division of Viral Diseases, Center for Laboratory Control of Infectious Diseases, Korea Centers for Diseases Control and Prevention	2020-08-18	Division of Viral Diseases, Center for Laboratory Control of Infectious Diseases, Korea Centers for Diseases Control and Prevention
hCoV-19/South Korea/KCDC2460/2020	EPI_ISL_514863	GISAID	-	Homo Sapiens	Complete	South Korea	2020-06-08	Division of Viral Diseases, Center for Laboratory Control of Infectious Diseases, Korea Centers for Diseases Control and Prevention	2020-08-18	Division of Viral Diseases, Center for Laboratory Control of Infectious Diseases, Korea Centers for Diseases Control and Prevention
hCoV-19/South Korea/KCDC2461/2020	EPI_ISL_514864	GISAID	-	Homo Sapiens	Complete	South Korea	2020-06-08	Division of Viral Diseases, Center for Laboratory Control of Infectious Diseases, Korea Centers for Diseases Control and Prevention	2020-08-18	Division of Viral Diseases, Center for Laboratory Control of Infectious Diseases, Korea Centers for Diseases Control and Prevention
hCoV-19/South Korea/KCDC2462/2020	EPI_ISL_514865	GISAID	-	Homo Sapiens	Complete	South Korea	2020-06-08	Division of Viral Diseases, Center for Laboratory Control of Infectious Diseases, Korea Centers for Diseases Control and Prevention	2020-08-18	Division of Viral Diseases, Center for Laboratory Control of Infectious Diseases, Korea Centers for Diseases Control and Prevention
hCoV-19/South Korea/KCDC2463/2020	EPI_ISL_514866	GISAID	-	Homo Sapiens	Complete	South Korea	2020-06-08	Division of Viral Diseases, Center for Laboratory Control of Infectious Diseases, Korea Centers for Diseases Control and Prevention	2020-08-18	Division of Viral Diseases, Center for Laboratory Control of Infectious Diseases, Korea Centers for Diseases Control and Prevention
hCoV-19/South Korea/KCDC2464/2020	EPI_ISL_514867	GISAID	-	Homo Sapiens	Complete	South Korea	2020-06-08	Division of Viral Diseases, Center for Laboratory Control of Infectious Diseases, Korea Centers for Diseases Control and Prevention	2020-08-18	Division of Viral Diseases, Center for Laboratory Control of Infectious Diseases, Korea Centers for Diseases Control and Prevention
hCoV-19/South Korea/KCDC2465/2020	EPI_ISL_514868	GISAID	-	Homo Sapiens	Complete	South Korea	2020-06-08	Division of Viral Diseases, Center for Laboratory Control of Infectious Diseases, Korea Centers for Diseases Control and Prevention	2020-08-18	Division of Viral Diseases, Center for Laboratory Control of Infectious Diseases, Korea Centers for Diseases Control and Prevention
hCoV-19/South Korea/KCDC2466/2020	EPI_ISL_514869	GISAID	-	Homo Sapiens	Complete	South Korea	2020-06-08	Division of Viral Diseases, Center for Laboratory Control of Infectious Diseases, Korea Centers for Diseases Control and Prevention	2020-08-18	Division of Viral Diseases, Center for Laboratory Control of Infectious Diseases, Korea Centers for Diseases Control and Prevention
hCoV-19/South Korea/KCDC2467/2020	EPI_ISL_514870	GISAID	-	Homo Sapiens	Complete	South Korea	2020-06-08	Division of Viral Diseases, Center for Laboratory Control of Infectious Diseases, Korea Centers for Diseases Control and Prevention	2020-08-18	Division of Viral Diseases, Center for Laboratory Control of Infectious Diseases, Korea Centers for Diseases Control and Prevention
hCoV-19/South Korea/KCDC2468/2020	EPI_ISL_514871	GISAID	-	Homo Sapiens	Complete	South Korea	2020-06-09	Division of Viral Diseases, Center for Laboratory Control of Infectious Diseases, Korea Centers for Diseases Control and Prevention	2020-08-18	Division of Viral Diseases, Center for Laboratory Control of Infectious Diseases, Korea Centers for Diseases Control and Prevention
hCoV-19/South Korea/KCDC2469/2020	EPI_ISL_514872	GISAID	-	Homo Sapiens	Complete	South Korea	2020-06-09	Division of Viral Diseases, Center for Laboratory Control of Infectious Diseases, Korea Centers for Diseases Control and Prevention	2020-08-18	Division of Viral Diseases, Center for Laboratory Control of Infectious Diseases, Korea Centers for Diseases Control and Prevention
hCoV-19/South Korea/KCDC2471/2020	EPI_ISL_514874	GISAID	-	Homo Sapiens	Complete	South Korea	2020-06-09	Division of Viral Diseases, Center for Laboratory Control of Infectious Diseases, Korea Centers for Diseases Control and Prevention	2020-08-18	Division of Viral Diseases, Center for Laboratory Control of Infectious Diseases, Korea Centers for Diseases Control and Prevention
hCoV-19/South Korea/KCDC2472/2020	EPI_ISL_514875	GISAID	-	Homo Sapiens	Complete	South Korea	2020-06-09	Division of Viral Diseases, Center for Laboratory Control of Infectious Diseases, Korea Centers for Diseases Control and Prevention	2020-08-18	Division of Viral Diseases, Center for Laboratory Control of Infectious Diseases, Korea Centers for Diseases Control and Prevention
hCoV-19/South Korea/KCDC2470/2020	EPI_ISL_514873	GISAID	-	Homo Sapiens	Complete	South Korea	2020-06-10	Division of Viral Diseases, Center for Laboratory Control of Infectious Diseases, Korea Centers for Diseases Control and Prevention	2020-08-18	Division of Viral Diseases, Center for Laboratory Control of Infectious Diseases, Korea Centers for Diseases Control and Prevention
hCoV-19/South Korea/KCDC2473/2020	EPI_ISL_514876	GISAID	-	Homo Sapiens	Complete	South Korea	2020-06-10	Division of Viral Diseases, Center for Laboratory Control of Infectious Diseases, Korea Centers for Diseases Control and Prevention	2020-08-18	Division of Viral Diseases, Center for Laboratory Control of Infectious Diseases, Korea Centers for Diseases Control and Prevention
hCoV-19/South Korea/KCDC2474/2020	EPI_ISL_514877	GISAID	-	Homo Sapiens	Complete	South Korea	2020-06-10	Division of Viral Diseases, Center for Laboratory Control of Infectious Diseases, Korea Centers for Diseases Control and Prevention	2020-08-18	Division of Viral Diseases, Center for Laboratory Control of Infectious Diseases, Korea Centers for Diseases Control and Prevention
hCoV-19/South Korea/KCDC2475/2020	EPI_ISL_514878	GISAID	-	Homo Sapiens	Complete	South Korea	2020-06-10	Division of Viral Diseases, Center for Laboratory Control of Infectious Diseases, Korea Centers for Diseases Control and Prevention	2020-08-18	Division of Viral Diseases, Center for Laboratory Control of Infectious Diseases, Korea Centers for Diseases Control and Prevention
hCoV-19/South Korea/KCDC2476/2020	EPI_ISL_514879	GISAID	-	Homo Sapiens	Complete	South Korea	2020-06-10	Division of Viral Diseases, Center for Laboratory Control of Infectious Diseases, Korea Centers for Diseases Control and Prevention	2020-08-18	Division of Viral Diseases, Center for Laboratory Control of Infectious Diseases, Korea Centers for Diseases Control and Prevention
hCoV-19/South Korea/KCDC2477/2020	EPI_ISL_514880	GISAID	-	Homo Sapiens	Complete	South Korea	2020-06-10	Division of Viral Diseases, Center for Laboratory Control of Infectious Diseases, Korea Centers for Diseases Control and Prevention	2020-08-18	Division of Viral Diseases, Center for Laboratory Control of Infectious Diseases, Korea Centers for Diseases Control and Prevention
hCoV-19/South Korea/KCDC2478/2020	EPI_ISL_514881	GISAID	-	Homo Sapiens	Complete	South Korea	2020-06-11	Division of Viral Diseases, Center for Laboratory Control of Infectious Diseases, Korea Centers for Diseases Control and Prevention	2020-08-18	Division of Viral Diseases, Center for Laboratory Control of Infectious Diseases, Korea Centers for Diseases Control and Prevention
hCoV-19/South Korea/KCDC2479/2020	EPI_ISL_514882	GISAID	-	Homo Sapiens	Complete	South Korea	2020-06-11	Division of Viral Diseases, Center for Laboratory Control of Infectious Diseases, Korea Centers for Diseases Control and Prevention	2020-08-18	Division of Viral Diseases, Center for Laboratory Control of Infectious Diseases, Korea Centers for Diseases Control and Prevention
hCoV-19/South Korea/KCDC2480/2020	EPI_ISL_514883	GISAID	-	Homo Sapiens	Complete	South Korea	2020-06-11	Division of Viral Diseases, Center for Laboratory Control of Infectious Diseases, Korea Centers for Diseases Control and Prevention	2020-08-18	Division of Viral Diseases, Center for Laboratory Control of Infectious Diseases, Korea Centers for Diseases Control and Prevention
hCoV-19/South Korea/KCDC2481/2020	EPI_ISL_514884	GISAID	-	Homo Sapiens	Complete	South Korea	2020-06-11	Division of Viral Diseases, Center for Laboratory Control of Infectious Diseases, Korea Centers for Diseases Control and Prevention	2020-08-18	Division of Viral Diseases, Center for Laboratory Control of Infectious Diseases, Korea Centers for Diseases Control and Prevention
hCoV-19/South Korea/KCDC2482/2020	EPI_ISL_514885	GISAID	-	Homo Sapiens	Complete	South Korea	2020-06-11	Division of Viral Diseases, Center for Laboratory Control of Infectious Diseases, Korea Centers for Diseases Control and Prevention	2020-08-18	Division of Viral Diseases, Center for Laboratory Control of Infectious Diseases, Korea Centers for Diseases Control and Prevention
hCoV-19/South Korea/KCDC2483/2020	EPI_ISL_514886	GISAID	-	Homo Sapiens	Complete	South Korea	2020-06-11	Division of Viral Diseases, Center for Laboratory Control of Infectious Diseases, Korea Centers for Diseases Control and Prevention	2020-08-18	Division of Viral Diseases, Center for Laboratory Control of Infectious Diseases, Korea Centers for Diseases Control and Prevention
hCoV-19/South Korea/KCDC2484/2020	EPI_ISL_514887	GISAID	-	Homo Sapiens	Complete	South Korea	2020-06-11	Division of Viral Diseases, Center for Laboratory Control of Infectious Diseases, Korea Centers for Diseases Control and Prevention	2020-08-18	Division of Viral Diseases, Center for Laboratory Control of Infectious Diseases, Korea Centers for Diseases Control and Prevention
hCoV-19/South Korea/KCDC2485/2020	EPI_ISL_514888	GISAID	-	Homo Sapiens	Complete	South Korea	2020-06-11	Division of Viral Diseases, Center for Laboratory Control of Infectious Diseases, Korea Centers for Diseases Control and Prevention	2020-08-18	Division of Viral Diseases, Center for Laboratory Control of Infectious Diseases, Korea Centers for Diseases Control and Prevention
hCoV-19/South Korea/KCDC2486/2020	EPI_ISL_514889	GISAID	-	Homo Sapiens	Complete	South Korea	2020-06-11	Division of Viral Diseases, Center for Laboratory Control of Infectious Diseases, Korea Centers for Diseases Control and Prevention	2020-08-18	Division of Viral Diseases, Center for Laboratory Control of Infectious Diseases, Korea Centers for Diseases Control and Prevention
hCoV-19/South Korea/KCDC2487/2020	EPI_ISL_514890	GISAID	-	Homo Sapiens	Complete	South Korea	2020-06-11	Division of Viral Diseases, Center for Laboratory Control of Infectious Diseases, Korea Centers for Diseases Control and Prevention	2020-08-18	Division of Viral Diseases, Center for Laboratory Control of Infectious Diseases, Korea Centers for Diseases Control and Prevention
hCoV-19/South Korea/KCDC2488/2020	EPI_ISL_514891	GISAID	-	Homo Sapiens	Complete	South Korea	2020-06-11	Division of Viral Diseases, Center for Laboratory Control of Infectious Diseases, Korea Centers for Diseases Control and Prevention	2020-08-18	Division of Viral Diseases, Center for Laboratory Control of Infectious Diseases, Korea Centers for Diseases Control and Prevention
hCoV-19/South Korea/KCDC2491/2020	EPI_ISL_514894	GISAID	-	Homo Sapiens	Complete	South Korea	2020-06-11	Division of Viral Diseases, Center for Laboratory Control of Infectious Diseases, Korea Centers for Diseases Control and Prevention	2020-08-18	Division of Viral Diseases, Center for Laboratory Control of Infectious Diseases, Korea Centers for Diseases Control and Prevention
hCoV-19/South Korea/KCDC2489/2020	EPI_ISL_514892	GISAID	-	Homo Sapiens	Complete	South Korea	2020-06-12	Division of Viral Diseases, Center for Laboratory Control of Infectious Diseases, Korea Centers for Diseases Control and Prevention	2020-08-18	Division of Viral Diseases, Center for Laboratory Control of Infectious Diseases, Korea Centers for Diseases Control and Prevention
hCoV-19/South Korea/KCDC2490/2020	EPI_ISL_514893	GISAID	-	Homo Sapiens	Complete	South Korea	2020-06-12	Division of Viral Diseases, Center for Laboratory Control of Infectious Diseases, Korea Centers for Diseases Control and Prevention	2020-08-18	Division of Viral Diseases, Center for Laboratory Control of Infectious Diseases, Korea Centers for Diseases Control and Prevention
hCoV-19/South Korea/KCDC2492/2020	EPI_ISL_514895	GISAID	-	Homo Sapiens	Complete	South Korea	2020-06-13	Division of Viral Diseases, Center for Laboratory Control of Infectious Diseases, Korea Centers for Diseases Control and Prevention	2020-08-18	Division of Viral Diseases, Center for Laboratory Control of Infectious Diseases, Korea Centers for Diseases Control and Prevention
hCoV-19/South Korea/KCDC2493/2020	EPI_ISL_514896	GISAID	-	Homo Sapiens	Complete	South Korea	2020-06-15	Division of Viral Diseases, Center for Laboratory Control of Infectious Diseases, Korea Centers for Diseases Control and Prevention	2020-08-18	Division of Viral Diseases, Center for Laboratory Control of Infectious Diseases, Korea Centers for Diseases Control and Prevention
hCoV-19/South Korea/KCDC2494/2020	EPI_ISL_514897	GISAID	-	Homo Sapiens	Complete	South Korea	2020-06-15	Division of Viral Diseases, Center for Laboratory Control of Infectious Diseases, Korea Centers for Diseases Control and Prevention	2020-08-18	Division of Viral Diseases, Center for Laboratory Control of Infectious Diseases, Korea Centers for Diseases Control and Prevention
hCoV-19/South Korea/KCDC2495/2020	EPI_ISL_514898	GISAID	-	Homo Sapiens	Complete	South Korea	2020-06-15	Division of Viral Diseases, Center for Laboratory Control of Infectious Diseases, Korea Centers for Diseases Control and Prevention	2020-08-18	Division of Viral Diseases, Center for Laboratory Control of Infectious Diseases, Korea Centers for Diseases Control and Prevention
hCoV-19/South Korea/KCDC2496/2020	EPI_ISL_514899	GISAID	-	Homo Sapiens	Complete	South Korea	2020-06-15	Division of Viral Diseases, Center for Laboratory Control of Infectious Diseases, Korea Centers for Diseases Control and Prevention	2020-08-18	Division of Viral Diseases, Center for Laboratory Control of Infectious Diseases, Korea Centers for Diseases Control and Prevention
hCoV-19/South Korea/KCDC2497/2020	EPI_ISL_514900	GISAID	-	Homo Sapiens	Complete	South Korea	2020-06-15	Division of Viral Diseases, Center for Laboratory Control of Infectious Diseases, Korea Centers for Diseases Control and Prevention	2020-08-18	Division of Viral Diseases, Center for Laboratory Control of Infectious Diseases, Korea Centers for Diseases Control and Prevention
hCoV-19/South Korea/KCDC2498/2020	EPI_ISL_514901	GISAID	-	Homo Sapiens	Complete	South Korea	2020-06-15	Division of Viral Diseases, Center for Laboratory Control of Infectious Diseases, Korea Centers for Diseases Control and Prevention	2020-08-18	Division of Viral Diseases, Center for Laboratory Control of Infectious Diseases, Korea Centers for Diseases Control and Prevention
hCoV-19/South Korea/KCDC2502/2020	EPI_ISL_514905	GISAID	-	Homo Sapiens	Complete	South Korea	2020-06-15	Division of Viral Diseases, Center for Laboratory Control of Infectious Diseases, Korea Centers for Diseases Control and Prevention	2020-08-18	Division of Viral Diseases, Center for Laboratory Control of Infectious Diseases, Korea Centers for Diseases Control and Prevention
hCoV-19/South Korea/KCDC2504/2020	EPI_ISL_514907	GISAID	-	Homo Sapiens	Complete	South Korea	2020-06-15	Division of Viral Diseases, Center for Laboratory Control of Infectious Diseases, Korea Centers for Diseases Control and Prevention	2020-08-18	Division of Viral Diseases, Center for Laboratory Control of Infectious Diseases, Korea Centers for Diseases Control and Prevention
hCoV-19/South Korea/KCDC2499/2020	EPI_ISL_514902	GISAID	-	Homo Sapiens	Complete	South Korea	2020-06-16	Division of Viral Diseases, Center for Laboratory Control of Infectious Diseases, Korea Centers for Diseases Control and Prevention	2020-08-18	Division of Viral Diseases, Center for Laboratory Control of Infectious Diseases, Korea Centers for Diseases Control and Prevention
hCoV-19/South Korea/KCDC2500/2020	EPI_ISL_514903	GISAID	-	Homo Sapiens	Complete	South Korea	2020-06-16	Division of Viral Diseases, Center for Laboratory Control of Infectious Diseases, Korea Centers for Diseases Control and Prevention	2020-08-18	Division of Viral Diseases, Center for Laboratory Control of Infectious Diseases, Korea Centers for Diseases Control and Prevention
hCoV-19/South Korea/KCDC2501/2020	EPI_ISL_514904	GISAID	-	Homo Sapiens	Complete	South Korea	2020-06-16	Division of Viral Diseases, Center for Laboratory Control of Infectious Diseases, Korea Centers for Diseases Control and Prevention	2020-08-18	Division of Viral Diseases, Center for Laboratory Control of Infectious Diseases, Korea Centers for Diseases Control and Prevention
hCoV-19/South Korea/KCDC2503/2020	EPI_ISL_514906	GISAID	-	Homo Sapiens	Complete	South Korea	2020-06-16	Division of Viral Diseases, Center for Laboratory Control of Infectious Diseases, Korea Centers for Diseases Control and Prevention	2020-08-18	Division of Viral Diseases, Center for Laboratory Control of Infectious Diseases, Korea Centers for Diseases Control and Prevention
hCoV-19/South Korea/KCDC2505/2020	EPI_ISL_514908	GISAID	-	Homo Sapiens	Complete	South Korea	2020-06-16	Division of Viral Diseases, Center for Laboratory Control of Infectious Diseases, Korea Centers for Diseases Control and Prevention	2020-08-18	Division of Viral Diseases, Center for Laboratory Control of Infectious Diseases, Korea Centers for Diseases Control and Prevention
hCoV-19/South Korea/KCDC2506/2020	EPI_ISL_514909	GISAID	-	Homo Sapiens	Complete	South Korea	2020-06-16	Division of Viral Diseases, Center for Laboratory Control of Infectious Diseases, Korea Centers for Diseases Control and Prevention	2020-08-18	Division of Viral Diseases, Center for Laboratory Control of Infectious Diseases, Korea Centers for Diseases Control and Prevention
hCoV-19/South Korea/KCDC2507/2020	EPI_ISL_514910	GISAID	-	Homo Sapiens	Complete	South Korea	2020-06-16	Division of Viral Diseases, Center for Laboratory Control of Infectious Diseases, Korea Centers for Diseases Control and Prevention	2020-08-18	Division of Viral Diseases, Center for Laboratory Control of Infectious Diseases, Korea Centers for Diseases Control and Prevention
hCoV-19/South Korea/KCDC2508/2020	EPI_ISL_514911	GISAID	-	Homo Sapiens	Complete	South Korea	2020-06-16	Division of Viral Diseases, Center for Laboratory Control of Infectious Diseases, Korea Centers for Diseases Control and Prevention	2020-08-18	Division of Viral Diseases, Center for Laboratory Control of Infectious Diseases, Korea Centers for Diseases Control and Prevention
hCoV-19/South Korea/KCDC2509/2020	EPI_ISL_514912	GISAID	-	Homo Sapiens	Complete	South Korea	2020-06-16	Division of Viral Diseases, Center for Laboratory Control of Infectious Diseases, Korea Centers for Diseases Control and Prevention	2020-08-18	Division of Viral Diseases, Center for Laboratory Control of Infectious Diseases, Korea Centers for Diseases Control and Prevention
hCoV-19/South Korea/KCDC2510/2020	EPI_ISL_514913	GISAID	-	Homo Sapiens	Complete	South Korea	2020-06-16	Division of Viral Diseases, Center for Laboratory Control of Infectious Diseases, Korea Centers for Diseases Control and Prevention	2020-08-18	Division of Viral Diseases, Center for Laboratory Control of Infectious Diseases, Korea Centers for Diseases Control and Prevention
hCoV-19/South Korea/KCDC2511/2020	EPI_ISL_514914	GISAID	-	Homo Sapiens	Complete	South Korea	2020-06-16	Division of Viral Diseases, Center for Laboratory Control of Infectious Diseases, Korea Centers for Diseases Control and Prevention	2020-08-18	Division of Viral Diseases, Center for Laboratory Control of Infectious Diseases, Korea Centers for Diseases Control and Prevention
hCoV-19/South Korea/KCDC2513/2020	EPI_ISL_514916	GISAID	-	Homo Sapiens	Complete	South Korea	2020-06-16	Division of Viral Diseases, Center for Laboratory Control of Infectious Diseases, Korea Centers for Diseases Control and Prevention	2020-08-18	Division of Viral Diseases, Center for Laboratory Control of Infectious Diseases, Korea Centers for Diseases Control and Prevention
hCoV-19/South Korea/KCDC2520/2020	EPI_ISL_514923	GISAID	-	Homo Sapiens	Complete	South Korea	2020-06-16	Division of Viral Diseases, Center for Laboratory Control of Infectious Diseases, Korea Centers for Diseases Control and Prevention	2020-08-18	Division of Viral Diseases, Center for Laboratory Control of Infectious Diseases, Korea Centers for Diseases Control and Prevention
hCoV-19/South Korea/KCDC2521/2020	EPI_ISL_514924	GISAID	-	Homo Sapiens	Complete	South Korea	2020-06-16	Division of Viral Diseases, Center for Laboratory Control of Infectious Diseases, Korea Centers for Diseases Control and Prevention	2020-08-18	Division of Viral Diseases, Center for Laboratory Control of Infectious Diseases, Korea Centers for Diseases Control and Prevention
hCoV-19/South Korea/KCDC2523/2020	EPI_ISL_514926	GISAID	-	Homo Sapiens	Complete	South Korea	2020-06-16	Division of Viral Diseases, Center for Laboratory Control of Infectious Diseases, Korea Centers for Diseases Control and Prevention	2020-08-18	Division of Viral Diseases, Center for Laboratory Control of Infectious Diseases, Korea Centers for Diseases Control and Prevention
hCoV-19/South Korea/KCDC2512/2020	EPI_ISL_514915	GISAID	-	Homo Sapiens	Complete	South Korea	2020-06-17	Division of Viral Diseases, Center for Laboratory Control of Infectious Diseases, Korea Centers for Diseases Control and Prevention	2020-08-18	Division of Viral Diseases, Center for Laboratory Control of Infectious Diseases, Korea Centers for Diseases Control and Prevention
hCoV-19/South Korea/KCDC2514/2020	EPI_ISL_514917	GISAID	-	Homo Sapiens	Complete	South Korea	2020-06-17	Division of Viral Diseases, Center for Laboratory Control of Infectious Diseases, Korea Centers for Diseases Control and Prevention	2020-08-18	Division of Viral Diseases, Center for Laboratory Control of Infectious Diseases, Korea Centers for Diseases Control and Prevention
hCoV-19/South Korea/KCDC2515/2020	EPI_ISL_514918	GISAID	-	Homo Sapiens	Complete	South Korea	2020-06-17	Division of Viral Diseases, Center for Laboratory Control of Infectious Diseases, Korea Centers for Diseases Control and Prevention	2020-08-18	Division of Viral Diseases, Center for Laboratory Control of Infectious Diseases, Korea Centers for Diseases Control and Prevention
hCoV-19/South Korea/KCDC2516/2020	EPI_ISL_514919	GISAID	-	Homo Sapiens	Complete	South Korea	2020-06-17	Division of Viral Diseases, Center for Laboratory Control of Infectious Diseases, Korea Centers for Diseases Control and Prevention	2020-08-18	Division of Viral Diseases, Center for Laboratory Control of Infectious Diseases, Korea Centers for Diseases Control and Prevention
hCoV-19/South Korea/KCDC2517/2020	EPI_ISL_514920	GISAID	-	Homo Sapiens	Complete	South Korea	2020-06-17	Division of Viral Diseases, Center for Laboratory Control of Infectious Diseases, Korea Centers for Diseases Control and Prevention	2020-08-18	Division of Viral Diseases, Center for Laboratory Control of Infectious Diseases, Korea Centers for Diseases Control and Prevention
hCoV-19/South Korea/KCDC2518/2020	EPI_ISL_514921	GISAID	-	Homo Sapiens	Complete	South Korea	2020-06-17	Division of Viral Diseases, Center for Laboratory Control of Infectious Diseases, Korea Centers for Diseases Control and Prevention	2020-08-18	Division of Viral Diseases, Center for Laboratory Control of Infectious Diseases, Korea Centers for Diseases Control and Prevention
hCoV-19/South Korea/KCDC2522/2020	EPI_ISL_514925	GISAID	-	Homo Sapiens	Complete	South Korea	2020-06-17	Division of Viral Diseases, Center for Laboratory Control of Infectious Diseases, Korea Centers for Diseases Control and Prevention	2020-08-18	Division of Viral Diseases, Center for Laboratory Control of Infectious Diseases, Korea Centers for Diseases Control and Prevention
hCoV-19/South Korea/KCDC2524/2020	EPI_ISL_514927	GISAID	-	Homo Sapiens	Complete	South Korea	2020-06-17	Division of Viral Diseases, Center for Laboratory Control of Infectious Diseases, Korea Centers for Diseases Control and Prevention	2020-08-18	Division of Viral Diseases, Center for Laboratory Control of Infectious Diseases, Korea Centers for Diseases Control and Prevention
hCoV-19/South Korea/KCDC2525/2020	EPI_ISL_514928	GISAID	-	Homo Sapiens	Complete	South Korea	2020-06-17	Division of Viral Diseases, Center for Laboratory Control of Infectious Diseases, Korea Centers for Diseases Control and Prevention	2020-08-18	Division of Viral Diseases, Center for Laboratory Control of Infectious Diseases, Korea Centers for Diseases Control and Prevention
hCoV-19/South Korea/KCDC2528/2020	EPI_ISL_514931	GISAID	-	Homo Sapiens	Complete	South Korea	2020-06-17	Division of Viral Diseases, Center for Laboratory Control of Infectious Diseases, Korea Centers for Diseases Control and Prevention	2020-08-18	Division of Viral Diseases, Center for Laboratory Control of Infectious Diseases, Korea Centers for Diseases Control and Prevention
hCoV-19/Thailand/NIH_3623/2020	EPI_ISL_515288	GISAID	-	Homo Sapiens	Complete	Thailand	2020-03-01	National Institute of Health. Department of medical Sciences, Ministry of Public Health, Thailand	2020-08-19	National Institute of Health. Department of medical Sciences, Ministry of Public Health, Thailand
hCoV-19/Thailand/NIH_3710/2020	EPI_ISL_515289	GISAID	-	Homo Sapiens	Complete	Thailand	2020-03-01	National Institute of Health. Department of medical Sciences, Ministry of Public Health, Thailand	2020-08-19	National Institute of Health. Department of medical Sciences, Ministry of Public Health, Thailand
hCoV-19/Thailand/NIH_3713/2020	EPI_ISL_515290	GISAID	-	Homo Sapiens	Complete	Thailand	2020-03-01	National Institute of Health. Department of medical Sciences, Ministry of Public Health, Thailand	2020-08-19	National Institute of Health. Department of medical Sciences, Ministry of Public Health, Thailand
hCoV-19/Thailand/NIH_3744/2020	EPI_ISL_515291	GISAID	-	Homo Sapiens	Complete	Thailand	2020-03-01	National Institute of Health. Department of medical Sciences, Ministry of Public Health, Thailand	2020-08-19	National Institute of Health. Department of medical Sciences, Ministry of Public Health, Thailand
hCoV-19/Thailand/NIH-3083/2020	EPI_ISL_515292	GISAID	-	Homo Sapiens	Complete	Thailand / Bangkok	2020-03-01	Ramkhamhaeng Hospital	2020-08-19	National Institute of Health. Department of medical Sciences, Ministry of Public Health, Thailand
hCoV-19/Thailand/Bangkok_3001/2020	EPI_ISL_515463	GISAID	-	Homo Sapiens	Complete	Thailand / Bangkok	2020-03-01	National Institute of Health. Department of medical Sciences, Ministry of Public Health, Thailand	2020-08-19	National Institute of Health. Department of medical Sciences, Ministry of Public Health, Thailand
hCoV-19/Thailand/Bangkok_3049/2020	EPI_ISL_515465	GISAID	-	Homo Sapiens	Complete	Thailand / Bangkok	2020-03-01	Ramathibodi Hospital	2020-08-19	National Institute of Health. Department of medical Sciences, Ministry of Public Health, Thailand
hCoV-19/Thailand/Nonthaburi_2953/2020	EPI_ISL_515470	GISAID	-	Homo Sapiens	Complete	Thailand / Nonthaburi	2020-03-01	National Institute of Health. Department of medical Sciences, Ministry of Public Health, Thailand	2020-08-19	National Institute of Health. Department of medical Sciences, Ministry of Public Health, Thailand
hCoV-19/Thailand/Bangkok_2864/2020	EPI_ISL_515475	GISAID	-	Homo Sapiens	Complete	Thailand / Bangkok	2020-03-01	-	2020-08-19	National Institute of Health. Department of medical Sciences, Ministry of Public Health, Thailand
hCoV-19/Thailand/Bangkok_2867/2020	EPI_ISL_515477	GISAID	-	Homo Sapiens	Complete	Thailand / Bangkok	2020-03-01	-	2020-08-19	National Institute of Health. Department of medical Sciences, Ministry of Public Health, Thailand
hCoV-19/USA/NV-NSPHL-A0004/2020	EPI_ISL_515293	GISAID	-	Homo Sapiens	Complete	United States / Nevada	2020-03-06	Nevada State Public Health Laboratory	2020-08-19	Nevada State Public Health Laboratory
hCoV-19/USA/NV-NSPHL-A0005/2020	EPI_ISL_515294	GISAID	-	Homo Sapiens	Complete	United States / Nevada	2020-03-11	Nevada State Public Health Laboratory	2020-08-19	Nevada State Public Health Laboratory
hCoV-19/USA/NV-NSPHL-A0006/2020	EPI_ISL_515295	GISAID	-	Homo Sapiens	Complete	United States / Nevada	2020-03-12	Nevada State Public Health Laboratory	2020-08-19	Nevada State Public Health Laboratory
hCoV-19/USA/NV-NSPHL-A0007/2020	EPI_ISL_515296	GISAID	-	Homo Sapiens	Complete	United States / Nevada	2020-03-12	Nevada State Public Health Laboratory	2020-08-19	Nevada State Public Health Laboratory
hCoV-19/USA/NV-NSPHL-A0008/2020	EPI_ISL_515297	GISAID	-	Homo Sapiens	Complete	United States / Nevada	2020-03-14	Nevada State Public Health Laboratory	2020-08-19	Nevada State Public Health Laboratory
hCoV-19/USA/NV-NSPHL-A0010/2020	EPI_ISL_515299	GISAID	-	Homo Sapiens	Complete	United States / Nevada	2020-03-14	Nevada State Public Health Laboratory	2020-08-19	Nevada State Public Health Laboratory
hCoV-19/USA/NV-NSPHL-A0013/2020	EPI_ISL_515300	GISAID	-	Homo Sapiens	Complete	United States / Nevada	2020-03-15	Nevada State Public Health Laboratory	2020-08-19	Nevada State Public Health Laboratory
hCoV-19/USA/NV-NSPHL-A0014/2020	EPI_ISL_515301	GISAID	-	Homo Sapiens	Complete	United States / Nevada	2020-03-15	Nevada State Public Health Laboratory	2020-08-19	Nevada State Public Health Laboratory
hCoV-19/USA/NV-NSPHL-A0015/2020	EPI_ISL_515302	GISAID	-	Homo Sapiens	Complete	United States / Nevada	2020-03-15	Nevada State Public Health Laboratory	2020-08-19	Nevada State Public Health Laboratory
hCoV-19/USA/NV-NSPHL-A0016/2020	EPI_ISL_515303	GISAID	-	Homo Sapiens	Complete	United States / Nevada	2020-03-15	Nevada State Public Health Laboratory	2020-08-19	Nevada State Public Health Laboratory
hCoV-19/USA/NV-NSPHL-A0017/2020	EPI_ISL_515304	GISAID	-	Homo Sapiens	Complete	United States / Nevada	2020-03-15	Nevada State Public Health Laboratory	2020-08-19	Nevada State Public Health Laboratory
hCoV-19/USA/NV-NSPHL-A0018/2020	EPI_ISL_515305	GISAID	-	Homo Sapiens	Complete	United States / Nevada	2020-03-15	Nevada State Public Health Laboratory	2020-08-19	Nevada State Public Health Laboratory
hCoV-19/USA/NV-NSPHL-A0019/2020	EPI_ISL_515306	GISAID	-	Homo Sapiens	Complete	United States / Nevada	2020-03-15	Nevada State Public Health Laboratory	2020-08-19	Nevada State Public Health Laboratory
hCoV-19/USA/NV-NSPHL-A0020/2020	EPI_ISL_515307	GISAID	-	Homo Sapiens	Complete	United States / Nevada	2020-03-16	Nevada State Public Health Laboratory	2020-08-19	Nevada State Public Health Laboratory
hCoV-19/USA/NV-NSPHL-A0021/2020	EPI_ISL_515308	GISAID	-	Homo Sapiens	Complete	United States / Nevada	2020-03-17	Nevada State Public Health Laboratory	2020-08-19	Nevada State Public Health Laboratory
hCoV-19/USA/NV-NSPHL-A0022/2020	EPI_ISL_515309	GISAID	-	Homo Sapiens	Complete	United States / Nevada	2020-03-17	Nevada State Public Health Laboratory	2020-08-19	Nevada State Public Health Laboratory
hCoV-19/USA/NV-NSPHL-A0024/2020	EPI_ISL_515311	GISAID	-	Homo Sapiens	Complete	United States / Nevada	2020-03-17	Nevada State Public Health Laboratory	2020-08-19	Nevada State Public Health Laboratory
hCoV-19/USA/NV-NSPHL-A0025/2020	EPI_ISL_515312	GISAID	-	Homo Sapiens	Complete	United States / Nevada	2020-03-18	Nevada State Public Health Laboratory	2020-08-19	Nevada State Public Health Laboratory
hCoV-19/Brazil/SP-624/2020	EPI_ISL_515527	GISAID	-	Homo Sapiens	Complete	Brazil / Sao Paulo / Sao Paulo	2020-03-18	Hospital Santa Clara	2020-08-19	Instituto Adolfo Lutz, Interdiciplinary Procedures Center, Strategic Laboratory
hCoV-19/USA/NV-NSPHL-A0026/2020	EPI_ISL_515313	GISAID	-	Homo Sapiens	Complete	United States / Nevada	2020-03-19	Nevada State Public Health Laboratory	2020-08-19	Nevada State Public Health Laboratory
hCoV-19/USA/NV-NSPHL-A0027/2020	EPI_ISL_515314	GISAID	-	Homo Sapiens	Complete	United States / Nevada	2020-03-19	Nevada State Public Health Laboratory	2020-08-19	Nevada State Public Health Laboratory
hCoV-19/USA/NV-NSPHL-A0028/2020	EPI_ISL_515315	GISAID	-	Homo Sapiens	Complete	United States / Nevada	2020-03-19	Nevada State Public Health Laboratory	2020-08-19	Nevada State Public Health Laboratory
hCoV-19/Brazil/SP-632/2020	EPI_ISL_515546	GISAID	-	Homo Sapiens	Complete	Brazil / Sao Paulo / Sao Paulo	2020-03-19	Hospital Municipal do Tatuape Carmino Caricchio	2020-08-19	Instituto Adolfo Lutz, Interdiciplinary Procedures Center, Strategic Laboratory
hCoV-19/Brazil/SP-639/2020	EPI_ISL_515554	GISAID	-	Homo Sapiens	Complete	Brazil / Sao Paulo / Sao Paulo	2020-03-19	Pronto Socorro Municipal de Perus	2020-08-19	Instituto Adolfo Lutz, Interdiciplinary Procedures Center, Strategic Laboratory
hCoV-19/USA/NV-NSPHL-A0030/2020	EPI_ISL_515316	GISAID	-	Homo Sapiens	Complete	United States / Nevada	2020-03-20	Nevada State Public Health Laboratory	2020-08-19	Nevada State Public Health Laboratory
hCoV-19/Brazil/SP-634/2020	EPI_ISL_515548	GISAID	-	Homo Sapiens	Complete	Brazil / Sao Paulo / Sao Paulo	2020-03-20	Hospital Municipal Dr. Jose Soares Hungria	2020-08-19	Instituto Adolfo Lutz, Interdiciplinary Procedures Center, Strategic Laboratory
hCoV-19/USA/NV-NSPHL-A0031/2020	EPI_ISL_515317	GISAID	-	Homo Sapiens	Complete	United States / Nevada	2020-03-21	Nevada State Public Health Laboratory	2020-08-19	Nevada State Public Health Laboratory
hCoV-19/USA/NV-NSPHL-A0032/2020	EPI_ISL_515318	GISAID	-	Homo Sapiens	Complete	United States / Nevada	2020-03-21	Nevada State Public Health Laboratory	2020-08-19	Nevada State Public Health Laboratory
hCoV-19/USA/NV-NSPHL-A0033/2020	EPI_ISL_515319	GISAID	-	Homo Sapiens	Complete	United States / Nevada	2020-03-21	Nevada State Public Health Laboratory	2020-08-19	Nevada State Public Health Laboratory
hCoV-19/USA/NV-NSPHL-A0034/2020	EPI_ISL_515320	GISAID	-	Homo Sapiens	Complete	United States / Nevada	2020-03-21	Nevada State Public Health Laboratory	2020-08-19	Nevada State Public Health Laboratory
hCoV-19/USA/NV-NSPHL-A0036/2020	EPI_ISL_515321	GISAID	-	Homo Sapiens	Complete	United States / California	2020-03-22	Nevada State Public Health Laboratory	2020-08-19	Nevada State Public Health Laboratory
hCoV-19/Brazil/SP-533/2020	EPI_ISL_515545	GISAID	-	Homo Sapiens	Complete	Brazil / Sao Paulo / Sao Paulo	2020-03-22	Hospital Sao Paulo de Ensino da Unifesp	2020-08-19	Instituto Adolfo Lutz, Interdiciplinary Procedures Center, Strategic Laboratory
hCoV-19/Brazil/SP-544/2020	EPI_ISL_515551	GISAID	-	Homo Sapiens	Complete	Brazil / Sao Paulo / Sao Paulo	2020-03-22	Hospital Municipal do Tatuape Carmino Caricchio	2020-08-19	Instituto Adolfo Lutz, Interdiciplinary Procedures Center, Strategic Laboratory
hCoV-19/USA/NV-NSPHL-A0039/2020	EPI_ISL_515322	GISAID	-	Homo Sapiens	Complete	United States / Nevada	2020-03-23	Nevada State Public Health Laboratory	2020-08-19	Nevada State Public Health Laboratory
hCoV-19/USA/NV-NSPHL-A0041/2020	EPI_ISL_515324	GISAID	-	Homo Sapiens	Complete	United States / California	2020-03-23	Nevada State Public Health Laboratory	2020-08-19	Nevada State Public Health Laboratory
hCoV-19/USA/NV-NSPHL-A0042/2020	EPI_ISL_515325	GISAID	-	Homo Sapiens	Complete	United States / Nevada	2020-03-23	Nevada State Public Health Laboratory	2020-08-19	Nevada State Public Health Laboratory
hCoV-19/Brazil/SP-602/2020	EPI_ISL_515526	GISAID	-	Homo Sapiens	Complete	Brazil / Sao Paulo / Sao Paulo	2020-03-23	Hospital Municipal do Tatuape Carmino Caricchio	2020-08-19	Instituto Adolfo Lutz, Interdiciplinary Procedures Center, Strategic Laboratory
hCoV-19/Brazil/SP-627/2020	EPI_ISL_515541	GISAID	-	Homo Sapiens	Complete	Brazil / Sao Paulo / Sao Paulo	2020-03-23	Hospital Montemagno	2020-08-19	Instituto Adolfo Lutz, Interdiciplinary Procedures Center, Strategic Laboratory
hCoV-19/Brazil/SP-629/2020	EPI_ISL_515544	GISAID	-	Homo Sapiens	Complete	Brazil / Sao Paulo / Sao Paulo	2020-03-23	Ama Dr Jose Soares Hungria	2020-08-19	Instituto Adolfo Lutz, Interdiciplinary Procedures Center, Strategic Laboratory
hCoV-19/USA/NV-NSPHL-A0044/2020	EPI_ISL_515327	GISAID	-	Homo Sapiens	Complete	United States / California	2020-03-24	Nevada State Public Health Laboratory	2020-08-19	Nevada State Public Health Laboratory
hCoV-19/USA/NV-NSPHL-A0045/2020	EPI_ISL_515328	GISAID	-	Homo Sapiens	Complete	United States / Nevada	2020-03-24	Nevada State Public Health Laboratory	2020-08-19	Nevada State Public Health Laboratory
hCoV-19/USA/NV-NSPHL-A0046/2020	EPI_ISL_515329	GISAID	-	Homo Sapiens	Complete	United States / Nevada	2020-03-24	Nevada State Public Health Laboratory	2020-08-19	Nevada State Public Health Laboratory
hCoV-19/USA/NV-NSPHL-A0047/2020	EPI_ISL_515330	GISAID	-	Homo Sapiens	Complete	United States / Nevada	2020-03-24	Nevada State Public Health Laboratory	2020-08-19	Nevada State Public Health Laboratory
hCoV-19/USA/NV-NSPHL-A0048/2020	EPI_ISL_515331	GISAID	-	Homo Sapiens	Complete	United States / Nevada	2020-03-24	Nevada State Public Health Laboratory	2020-08-19	Nevada State Public Health Laboratory
hCoV-19/USA/NV-NSPHL-A0049/2020	EPI_ISL_515332	GISAID	-	Homo Sapiens	Complete	United States / Nevada	2020-03-24	Nevada State Public Health Laboratory	2020-08-19	Nevada State Public Health Laboratory
hCoV-19/Brazil/SP-626/2020	EPI_ISL_515529	GISAID	-	Homo Sapiens	Complete	Brazil / Sao Paulo / Sao Paulo	2020-03-24	Pronto Socorro Municipal Julio Tupy	2020-08-19	Instituto Adolfo Lutz, Interdiciplinary Procedures Center, Strategic Laboratory
hCoV-19/Brazil/SP-154/2020	EPI_ISL_515555	GISAID	-	Homo Sapiens	Complete	Brazil / Sao Paulo / Sao Paulo	2020-03-24	Hospital Geral de Vila Nova Cachoeirinha	2020-08-19	Instituto Adolfo Lutz, Interdiciplinary Procedures Center, Strategic Laboratory
hCoV-19/Brazil/SP-187/2020	EPI_ISL_515564	GISAID	-	Homo Sapiens	Complete	Brazil / Sao Paulo / Sao Paulo	2020-03-24	Hosp. Municipal Prof. Dr. Alípio Corrêa Netto	2020-08-19	Instituto Adolfo Lutz, Interdiciplinary Procedures Center, Strategic Laboratory
hCoV-19/Brazil/SP-188/2020	EPI_ISL_515565	GISAID	-	Homo Sapiens	Complete	Brazil / Sao Paulo / Sao Paulo	2020-03-24	Hospital do Servidor Público Estadual Francisco Morato de Oliveira	2020-08-19	Instituto Adolfo Lutz, Interdiciplinary Procedures Center, Strategic Laboratory
hCoV-19/USA/NV-NSPHL-A0051/2020	EPI_ISL_515333	GISAID	-	Homo Sapiens	Complete	United States / Nevada	2020-03-25	Nevada State Public Health Laboratory	2020-08-19	Nevada State Public Health Laboratory
hCoV-19/Brazil/SP-625/2020	EPI_ISL_515528	GISAID	-	Homo Sapiens	Complete	Brazil / Sao Paulo / Sao Paulo	2020-03-25	Hospital Sao Paulo de Ensino da Unifesp	2020-08-19	Instituto Adolfo Lutz, Interdiciplinary Procedures Center, Strategic Laboratory
hCoV-19/Brazil/SP-636/2020	EPI_ISL_515550	GISAID	-	Homo Sapiens	Complete	Brazil / Sao Paulo / Sao Paulo	2020-03-25	UPA Vila Santa Catarina	2020-08-19	Instituto Adolfo Lutz, Interdiciplinary Procedures Center, Strategic Laboratory
hCoV-19/USA/NV-NSPHL-A0052/2020	EPI_ISL_515334	GISAID	-	Homo Sapiens	Complete	United States / Nevada	2020-03-26	Nevada State Public Health Laboratory	2020-08-19	Nevada State Public Health Laboratory
hCoV-19/USA/NV-NSPHL-A0054/2020	EPI_ISL_515336	GISAID	-	Homo Sapiens	Complete	United States / Nevada	2020-03-27	Nevada State Public Health Laboratory	2020-08-19	Nevada State Public Health Laboratory
hCoV-19/USA/NV-NSPHL-A0056/2020	EPI_ISL_515338	GISAID	-	Homo Sapiens	Complete	United States / Nevada	2020-03-28	Nevada State Public Health Laboratory	2020-08-19	Nevada State Public Health Laboratory
hCoV-19/USA/NV-NSPHL-A0057/2020	EPI_ISL_515339	GISAID	-	Homo Sapiens	Complete	United States / Nevada	2020-03-28	Nevada State Public Health Laboratory	2020-08-19	Nevada State Public Health Laboratory
hCoV-19/Brazil/SP-120/2020	EPI_ISL_515521	GISAID	-	Homo Sapiens	Complete	Brazil / Sao Paulo / Americana	2020-03-28	Hospital Municipal Dr Waldemar Tebaldi	2020-08-19	Instituto Adolfo Lutz, Interdiciplinary Procedures Center, Strategic Laboratory
hCoV-19/USA/NV-NSPHL-A0058/2020	EPI_ISL_515340	GISAID	-	Homo Sapiens	Complete	United States / Nevada	2020-03-29	Nevada State Public Health Laboratory	2020-08-19	Nevada State Public Health Laboratory
hCoV-19/USA/NV-NSPHL-A0059/2020	EPI_ISL_515341	GISAID	-	Homo Sapiens	Complete	United States / Nevada	2020-03-29	Nevada State Public Health Laboratory	2020-08-19	Nevada State Public Health Laboratory
hCoV-19/USA/NV-NSPHL-A0060/2020	EPI_ISL_515342	GISAID	-	Homo Sapiens	Complete	United States / Nevada	2020-03-29	Nevada State Public Health Laboratory	2020-08-19	Nevada State Public Health Laboratory
hCoV-19/USA/NV-NSPHL-A0062/2020	EPI_ISL_515344	GISAID	-	Homo Sapiens	Complete	United States / Nevada	2020-03-30	Nevada State Public Health Laboratory	2020-08-19	Nevada State Public Health Laboratory
hCoV-19/Brazil/SP-118/2020	EPI_ISL_515520	GISAID	-	Homo Sapiens	Complete	Brazil / Sao Paulo / Sao Paulo	2020-03-30	Hospital Municipal do Tatuape Carmino Caricchio	2020-08-19	Instituto Adolfo Lutz, Interdiciplinary Procedures Center, Strategic Laboratory
hCoV-19/Brazil/SP-122/2020	EPI_ISL_515522	GISAID	-	Homo Sapiens	Complete	Brazil / Sao Paulo / Itatiba	2020-03-31	UPA 24HS de Itatiba	2020-08-19	Instituto Adolfo Lutz, Interdiciplinary Procedures Center, Strategic Laboratory
hCoV-19/USA/NV-NSPHL-A0064/2020	EPI_ISL_515345	GISAID	-	Homo Sapiens	Complete	United States / Nevada	2020-04-01	Nevada State Public Health Laboratory	2020-08-19	Nevada State Public Health Laboratory
hCoV-19/Brazil/SP-125/2020	EPI_ISL_515524	GISAID	-	Homo Sapiens	Complete	Brazil / Sao Paulo / Sao Paulo	2020-04-01	PS Municipal Dr Lauro Ribas Braga	2020-08-19	Instituto Adolfo Lutz, Interdiciplinary Procedures Center, Strategic Laboratory
hCoV-19/Brazil/SP-137/2020	EPI_ISL_515543	GISAID	-	Homo Sapiens	Complete	Brazil / Sao Paulo / Guarujá	2020-04-01	Serviço de Vigilância Sanitária e Epidemiológica	2020-08-19	Instituto Adolfo Lutz, Interdiciplinary Procedures Center, Strategic Laboratory
hCoV-19/USA/NV-NSPHL-A0065/2020	EPI_ISL_515346	GISAID	-	Homo Sapiens	Complete	United States / Nevada	2020-04-02	Nevada State Public Health Laboratory	2020-08-19	Nevada State Public Health Laboratory
hCoV-19/Brazil/SP-124/2020	EPI_ISL_515523	GISAID	-	Homo Sapiens	Complete	Brazil / Sao Paulo / Sao Paulo	2020-04-02	PS Municipal Dr Lauro Ribas Braga	2020-08-19	Instituto Adolfo Lutz, Interdiciplinary Procedures Center, Strategic Laboratory
hCoV-19/USA/NV-NSPHL-A0068/2020	EPI_ISL_515348	GISAID	-	Homo Sapiens	Complete	United States / Nevada	2020-04-07	Nevada State Public Health Laboratory	2020-08-19	Nevada State Public Health Laboratory
hCoV-19/USA/NV-NSPHL-A0069/2020	EPI_ISL_515349	GISAID	-	Homo Sapiens	Complete	United States / Nevada	2020-04-07	Nevada State Public Health Laboratory	2020-08-19	Nevada State Public Health Laboratory
hCoV-19/USA/NV-NSPHL-A0070/2020	EPI_ISL_515350	GISAID	-	Homo Sapiens	Complete	United States / Nevada	2020-04-07	Nevada State Public Health Laboratory	2020-08-19	Nevada State Public Health Laboratory
hCoV-19/USA/NV-NSPHL-A0071/2020	EPI_ISL_515351	GISAID	-	Homo Sapiens	Complete	United States / Nevada	2020-04-07	Nevada State Public Health Laboratory	2020-08-19	Nevada State Public Health Laboratory
hCoV-19/USA/NV-NSPHL-A0073/2020	EPI_ISL_515352	GISAID	-	Homo Sapiens	Complete	United States / Nevada	2020-04-08	Nevada State Public Health Laboratory	2020-08-19	Nevada State Public Health Laboratory
hCoV-19/USA/NV-NSPHL-A0075/2020	EPI_ISL_515353	GISAID	-	Homo Sapiens	Complete	United States / Nevada	2020-04-10	Nevada State Public Health Laboratory	2020-08-19	Nevada State Public Health Laboratory
hCoV-19/USA/NV-NSPHL-A0076/2020	EPI_ISL_515354	GISAID	-	Homo Sapiens	Complete	United States / Nevada	2020-04-11	Nevada State Public Health Laboratory	2020-08-19	Nevada State Public Health Laboratory
hCoV-19/USA/NV-NSPHL-A0078/2020	EPI_ISL_515355	GISAID	-	Homo Sapiens	Complete	United States / Nevada	2020-04-13	Nevada State Public Health Laboratory	2020-08-19	Nevada State Public Health Laboratory
hCoV-19/USA/NV-NSPHL-A0079/2020	EPI_ISL_515356	GISAID	-	Homo Sapiens	Complete	United States / Nevada	2020-04-13	Nevada State Public Health Laboratory	2020-08-19	Nevada State Public Health Laboratory
hCoV-19/USA/NV-NSPHL-A0080/2020	EPI_ISL_515357	GISAID	-	Homo Sapiens	Complete	United States / Nevada	2020-04-13	Nevada State Public Health Laboratory	2020-08-19	Nevada State Public Health Laboratory
hCoV-19/USA/NV-NSPHL-A0082/2020	EPI_ISL_515359	GISAID	-	Homo Sapiens	Complete	United States / Nevada	2020-04-13	Nevada State Public Health Laboratory	2020-08-19	Nevada State Public Health Laboratory
hCoV-19/USA/NV-NSPHL-A0084/2020	EPI_ISL_515361	GISAID	-	Homo Sapiens	Complete	United States / Nevada	2020-04-13	Nevada State Public Health Laboratory	2020-08-19	Nevada State Public Health Laboratory
hCoV-19/USA/NV-NSPHL-A0085/2020	EPI_ISL_515362	GISAID	-	Homo Sapiens	Complete	United States / Nevada	2020-04-13	Nevada State Public Health Laboratory	2020-08-19	Nevada State Public Health Laboratory
hCoV-19/USA/NV-NSPHL-A0086/2020	EPI_ISL_515363	GISAID	-	Homo Sapiens	Complete	United States / Nevada	2020-04-13	Nevada State Public Health Laboratory	2020-08-19	Nevada State Public Health Laboratory
hCoV-19/USA/NV-NSPHL-A0087/2020	EPI_ISL_515364	GISAID	-	Homo Sapiens	Complete	United States / Nevada	2020-04-13	Nevada State Public Health Laboratory	2020-08-19	Nevada State Public Health Laboratory
hCoV-19/USA/NV-NSPHL-A0088/2020	EPI_ISL_515365	GISAID	-	Homo Sapiens	Complete	United States / Nevada	2020-04-13	Nevada State Public Health Laboratory	2020-08-19	Nevada State Public Health Laboratory
hCoV-19/USA/NV-NSPHL-A0089/2020	EPI_ISL_515366	GISAID	-	Homo Sapiens	Complete	United States / Nevada	2020-04-13	Nevada State Public Health Laboratory	2020-08-19	Nevada State Public Health Laboratory
hCoV-19/USA/NV-NSPHL-A0090/2020	EPI_ISL_515367	GISAID	-	Homo Sapiens	Complete	United States / Nevada	2020-04-13	Nevada State Public Health Laboratory	2020-08-19	Nevada State Public Health Laboratory
hCoV-19/USA/NV-NSPHL-A0091/2020	EPI_ISL_515368	GISAID	-	Homo Sapiens	Complete	United States / Nevada	2020-04-13	Nevada State Public Health Laboratory	2020-08-19	Nevada State Public Health Laboratory
hCoV-19/USA/NV-NSPHL-A0092/2020	EPI_ISL_515369	GISAID	-	Homo Sapiens	Complete	United States / Nevada	2020-04-13	Nevada State Public Health Laboratory	2020-08-19	Nevada State Public Health Laboratory
hCoV-19/USA/NV-NSPHL-A0093/2020	EPI_ISL_515370	GISAID	-	Homo Sapiens	Complete	United States / Nevada	2020-04-13	Nevada State Public Health Laboratory	2020-08-19	Nevada State Public Health Laboratory
hCoV-19/USA/NV-NSPHL-A0094/2020	EPI_ISL_515371	GISAID	-	Homo Sapiens	Complete	United States / Nevada	2020-04-13	Nevada State Public Health Laboratory	2020-08-19	Nevada State Public Health Laboratory
hCoV-19/USA/NV-NSPHL-A0095/2020	EPI_ISL_515372	GISAID	-	Homo Sapiens	Complete	United States / Nevada	2020-04-13	Nevada State Public Health Laboratory	2020-08-19	Nevada State Public Health Laboratory
hCoV-19/Brazil/SP-619/2020	EPI_ISL_515562	GISAID	-	Homo Sapiens	Complete	Brazil / Sao Paulo / Sao Vicente	2020-04-13	Hospital Municipal Doutor Alexandre Zaio	2020-08-19	Instituto Adolfo Lutz, Interdiciplinary Procedures Center, Strategic Laboratory
hCoV-19/USA/NV-NSPHL-A0097/2020	EPI_ISL_515373	GISAID	-	Homo Sapiens	Complete	United States / Nevada	2020-04-14	Nevada State Public Health Laboratory	2020-08-19	Nevada State Public Health Laboratory
hCoV-19/USA/NV-NSPHL-A0098/2020	EPI_ISL_515374	GISAID	-	Homo Sapiens	Complete	United States / Nevada	2020-04-15	Nevada State Public Health Laboratory	2020-08-19	Nevada State Public Health Laboratory
hCoV-19/USA/NV-NSPHL-A0099/2020	EPI_ISL_515375	GISAID	-	Homo Sapiens	Complete	United States / Nevada	2020-04-15	Nevada State Public Health Laboratory	2020-08-19	Nevada State Public Health Laboratory
hCoV-19/Brazil/SP-615/2020	EPI_ISL_515557	GISAID	-	Homo Sapiens	Complete	Brazil / Sao Paulo / Sao Paulo	2020-04-15	Hospital Municipal Dr. Moysés Deutsch	2020-08-19	Instituto Adolfo Lutz, Interdiciplinary Procedures Center, Strategic Laboratory
hCoV-19/Brazil/SP-612/2020	EPI_ISL_515553	GISAID	-	Homo Sapiens	Complete	Brazil / Sao Paulo / Sao Paulo	2020-04-16	Hospital Municipal Dr. Ignacio Proença de Gouvea	2020-08-19	Instituto Adolfo Lutz, Interdiciplinary Procedures Center, Strategic Laboratory
hCoV-19/Brazil/SP-617/2020	EPI_ISL_515561	GISAID	-	Homo Sapiens	Complete	Brazil / Sao Paulo / Sao Paulo	2020-04-16	Hospital Montemagno	2020-08-19	Instituto Adolfo Lutz, Interdiciplinary Procedures Center, Strategic Laboratory
hCoV-19/Brazil/SP-159/2020	EPI_ISL_515563	GISAID	-	Homo Sapiens	Complete	Brazil / Sao Paulo / Sao Paulo	2020-04-16	Hospital Municipal Dr. Jose Soares Hungria	2020-08-19	Instituto Adolfo Lutz, Interdiciplinary Procedures Center, Strategic Laboratory
hCoV-19/USA/NV-NSPHL-A0103/2020	EPI_ISL_515376	GISAID	-	Homo Sapiens	Complete	United States / Nevada	2020-04-17	Nevada State Public Health Laboratory	2020-08-19	Nevada State Public Health Laboratory
hCoV-19/USA/NV-NSPHL-A0105/2020	EPI_ISL_515378	GISAID	-	Homo Sapiens	Complete	United States / Nevada	2020-04-17	Nevada State Public Health Laboratory	2020-08-19	Nevada State Public Health Laboratory
hCoV-19/USA/NV-NSPHL-A0106/2020	EPI_ISL_515379	GISAID	-	Homo Sapiens	Complete	United States / Nevada	2020-04-17	Nevada State Public Health Laboratory	2020-08-19	Nevada State Public Health Laboratory
hCoV-19/USA/NV-NSPHL-A0111/2020	EPI_ISL_515382	GISAID	-	Homo Sapiens	Complete	United States / Nevada	2020-04-18	Nevada State Public Health Laboratory	2020-08-19	Nevada State Public Health Laboratory
hCoV-19/USA/NV-NSPHL-A0113/2020	EPI_ISL_515384	GISAID	-	Homo Sapiens	Complete	United States / Nevada	2020-04-18	Nevada State Public Health Laboratory	2020-08-19	Nevada State Public Health Laboratory
hCoV-19/USA/NV-NSPHL-A0114/2020	EPI_ISL_515385	GISAID	-	Homo Sapiens	Complete	United States / Nevada	2020-04-18	Nevada State Public Health Laboratory	2020-08-19	Nevada State Public Health Laboratory
hCoV-19/Brazil/SP-155/2020	EPI_ISL_515559	GISAID	-	Homo Sapiens	Complete	Brazil / Sao Paulo / Sao Paulo	2020-04-18	Hospital Sao Paulo de Ensino da Unifesp	2020-08-19	Instituto Adolfo Lutz, Interdiciplinary Procedures Center, Strategic Laboratory
hCoV-19/Brazil/SP-156/2020	EPI_ISL_515560	GISAID	-	Homo Sapiens	Complete	Brazil / Sao Paulo / Sao Paulo	2020-04-19	Hospital Sao Paulo de Ensino da Unifesp	2020-08-19	Instituto Adolfo Lutz, Interdiciplinary Procedures Center, Strategic Laboratory
hCoV-19/USA/NV-NSPHL-A0115/2020	EPI_ISL_515386	GISAID	-	Homo Sapiens	Complete	United States / Nevada	2020-04-20	Nevada State Public Health Laboratory	2020-08-19	Nevada State Public Health Laboratory
hCoV-19/USA/NV-NSPHL-A0116/2020	EPI_ISL_515387	GISAID	-	Homo Sapiens	Complete	United States / Nevada	2020-04-20	Nevada State Public Health Laboratory	2020-08-19	Nevada State Public Health Laboratory
hCoV-19/USA/NV-NSPHL-A0117/2020	EPI_ISL_515388	GISAID	-	Homo Sapiens	Complete	United States / Nevada	2020-04-20	Nevada State Public Health Laboratory	2020-08-19	Nevada State Public Health Laboratory
hCoV-19/USA/NV-NSPHL-A0118/2020	EPI_ISL_515389	GISAID	-	Homo Sapiens	Complete	United States / Nevada	2020-04-20	Nevada State Public Health Laboratory	2020-08-19	Nevada State Public Health Laboratory
hCoV-19/USA/NV-NSPHL-A0119/2020	EPI_ISL_515390	GISAID	-	Homo Sapiens	Complete	United States / Nevada	2020-04-20	Nevada State Public Health Laboratory	2020-08-19	Nevada State Public Health Laboratory
hCoV-19/Brazil/SP-136/2020	EPI_ISL_515542	GISAID	-	Homo Sapiens	Complete	Brazil / Sao Paulo / Peruibe	2020-04-20	Vigilância Epidemiológica de Leme	2020-08-19	Instituto Adolfo Lutz, Interdiciplinary Procedures Center, Strategic Laboratory
hCoV-19/USA/NV-NSPHL-A0120/2020	EPI_ISL_515391	GISAID	-	Homo Sapiens	Complete	United States / Nevada	2020-04-21	Nevada State Public Health Laboratory	2020-08-19	Nevada State Public Health Laboratory
hCoV-19/Brazil/SP-623/2020	EPI_ISL_515566	GISAID	-	Homo Sapiens	Complete	Brazil / Sao Paulo / Sao Paulo	2020-04-23	PS Municipal Dr Lauro Ribas Braga	2020-08-19	Instituto Adolfo Lutz, Interdiciplinary Procedures Center, Strategic Laboratory
hCoV-19/USA/NV-NSPHL-A0121/2020	EPI_ISL_515392	GISAID	-	Homo Sapiens	Complete	United States / Nevada	2020-04-24	Nevada State Public Health Laboratory	2020-08-19	Nevada State Public Health Laboratory
hCoV-19/USA/NV-NSPHL-A0122/2020	EPI_ISL_515393	GISAID	-	Homo Sapiens	Complete	United States / Nevada	2020-04-26	Nevada State Public Health Laboratory	2020-08-19	Nevada State Public Health Laboratory
hCoV-19/USA/NV-NSPHL-A0123/2020	EPI_ISL_515394	GISAID	-	Homo Sapiens	Complete	United States / Nevada	2020-04-26	Nevada State Public Health Laboratory	2020-08-19	Nevada State Public Health Laboratory
hCoV-19/USA/NV-NSPHL-A0129/2020	EPI_ISL_515397	GISAID	-	Homo Sapiens	Complete	United States / Nevada	2020-04-29	Nevada State Public Health Laboratory	2020-08-19	Nevada State Public Health Laboratory
hCoV-19/USA/NV-NSPHL-A0131/2020	EPI_ISL_515399	GISAID	-	Homo Sapiens	Complete	United States / Nevada	2020-04-29	Nevada State Public Health Laboratory	2020-08-19	Nevada State Public Health Laboratory
hCoV-19/USA/NV-NSPHL-A0136/2020	EPI_ISL_515403	GISAID	-	Homo Sapiens	Complete	United States / Nevada	2020-04-30	Nevada State Public Health Laboratory	2020-08-19	Nevada State Public Health Laboratory
hCoV-19/USA/NV-NSPHL-A0137/2020	EPI_ISL_515404	GISAID	-	Homo Sapiens	Complete	United States / California	2020-04-30	Nevada State Public Health Laboratory	2020-08-19	Nevada State Public Health Laboratory
hCoV-19/USA/NV-NSPHL-A0138/2020	EPI_ISL_515405	GISAID	-	Homo Sapiens	Complete	United States / Nevada	2020-04-30	Nevada State Public Health Laboratory	2020-08-19	Nevada State Public Health Laboratory
hCoV-19/USA/NV-NSPHL-A0141/2020	EPI_ISL_515407	GISAID	-	Homo Sapiens	Complete	United States / California	2020-04-30	Nevada State Public Health Laboratory	2020-08-19	Nevada State Public Health Laboratory
hCoV-19/USA/NV-NSPHL-A0145/2020	EPI_ISL_515410	GISAID	-	Homo Sapiens	Complete	United States / Nevada	2020-05-02	Nevada State Public Health Laboratory	2020-08-19	Nevada State Public Health Laboratory
hCoV-19/USA/NV-NSPHL-A0146/2020	EPI_ISL_515411	GISAID	-	Homo Sapiens	Complete	United States / Nevada	2020-05-02	Nevada State Public Health Laboratory	2020-08-19	Nevada State Public Health Laboratory
hCoV-19/USA/NV-NSPHL-A0147/2020	EPI_ISL_515412	GISAID	-	Homo Sapiens	Complete	United States / Nevada	2020-05-03	Nevada State Public Health Laboratory	2020-08-19	Nevada State Public Health Laboratory
hCoV-19/USA/NV-NSPHL-A0148/2020	EPI_ISL_515413	GISAID	-	Homo Sapiens	Complete	United States / Nevada	2020-05-03	Nevada State Public Health Laboratory	2020-08-19	Nevada State Public Health Laboratory
hCoV-19/USA/NV-NSPHL-A0149/2020	EPI_ISL_515414	GISAID	-	Homo Sapiens	Complete	United States / Nevada	2020-05-04	Nevada State Public Health Laboratory	2020-08-19	Nevada State Public Health Laboratory
hCoV-19/USA/NV-NSPHL-A0210/2020	EPI_ISL_515462	GISAID	-	Homo Sapiens	Complete	United States / Nevada	2020-05-04	Nevada State Public Health Laboratory	2020-08-19	Nevada State Public Health Laboratory
hCoV-19/USA/NV-NSPHL-A0208/2020	EPI_ISL_515461	GISAID	-	Homo Sapiens	Complete	United States / Nevada	2020-05-07	Nevada State Public Health Laboratory	2020-08-19	Nevada State Public Health Laboratory
hCoV-19/USA/NV-NSPHL-A0151/2020	EPI_ISL_515415	GISAID	-	Homo Sapiens	Complete	United States / Nevada	2020-05-14	Nevada State Public Health Laboratory	2020-08-19	Nevada State Public Health Laboratory
hCoV-19/USA/NV-NSPHL-A0152/2020	EPI_ISL_515416	GISAID	-	Homo Sapiens	Complete	United States / Nevada	2020-05-14	Nevada State Public Health Laboratory	2020-08-19	Nevada State Public Health Laboratory
hCoV-19/USA/NV-NSPHL-A0153/2020	EPI_ISL_515417	GISAID	-	Homo Sapiens	Complete	United States / Nevada	2020-05-14	Nevada State Public Health Laboratory	2020-08-19	Nevada State Public Health Laboratory
hCoV-19/USA/NV-NSPHL-A0154/2020	EPI_ISL_515418	GISAID	-	Homo Sapiens	Complete	United States / Nevada	2020-05-14	Nevada State Public Health Laboratory	2020-08-19	Nevada State Public Health Laboratory
hCoV-19/USA/NV-NSPHL-A0155/2020	EPI_ISL_515419	GISAID	-	Homo Sapiens	Complete	United States / Nevada	2020-05-14	Nevada State Public Health Laboratory	2020-08-19	Nevada State Public Health Laboratory
hCoV-19/USA/NV-NSPHL-A0156/2020	EPI_ISL_515420	GISAID	-	Homo Sapiens	Complete	United States / Nevada	2020-05-14	Nevada State Public Health Laboratory	2020-08-19	Nevada State Public Health Laboratory
hCoV-19/USA/NV-NSPHL-A0157/2020	EPI_ISL_515421	GISAID	-	Homo Sapiens	Complete	United States / Nevada	2020-05-14	Nevada State Public Health Laboratory	2020-08-19	Nevada State Public Health Laboratory
hCoV-19/USA/NV-NSPHL-A0161/2020	EPI_ISL_515423	GISAID	-	Homo Sapiens	Complete	United States / Nevada	2020-05-15	Nevada State Public Health Laboratory	2020-08-19	Nevada State Public Health Laboratory
hCoV-19/USA/NV-NSPHL-A0162/2020	EPI_ISL_515424	GISAID	-	Homo Sapiens	Complete	United States / Nevada	2020-05-15	Nevada State Public Health Laboratory	2020-08-19	Nevada State Public Health Laboratory
hCoV-19/USA/NV-NSPHL-A0163/2020	EPI_ISL_515425	GISAID	-	Homo Sapiens	Complete	United States / Nevada	2020-05-15	Nevada State Public Health Laboratory	2020-08-19	Nevada State Public Health Laboratory
hCoV-19/USA/NV-NSPHL-A0164/2020	EPI_ISL_515426	GISAID	-	Homo Sapiens	Complete	United States / Nevada	2020-05-15	Nevada State Public Health Laboratory	2020-08-19	Nevada State Public Health Laboratory
hCoV-19/USA/NV-NSPHL-A0165/2020	EPI_ISL_515427	GISAID	-	Homo Sapiens	Complete	United States / Nevada	2020-05-16	Nevada State Public Health Laboratory	2020-08-19	Nevada State Public Health Laboratory
hCoV-19/USA/NV-NSPHL-A0167/2020	EPI_ISL_515428	GISAID	-	Homo Sapiens	Complete	United States / Nevada	2020-05-17	Nevada State Public Health Laboratory	2020-08-19	Nevada State Public Health Laboratory
hCoV-19/USA/NV-NSPHL-A0171/2020	EPI_ISL_515429	GISAID	-	Homo Sapiens	Complete	United States / Nevada	2020-05-18	Nevada State Public Health Laboratory	2020-08-19	Nevada State Public Health Laboratory
hCoV-19/USA/NV-NSPHL-A0172/2020	EPI_ISL_515430	GISAID	-	Homo Sapiens	Complete	United States / Nevada	2020-05-18	Nevada State Public Health Laboratory	2020-08-19	Nevada State Public Health Laboratory
hCoV-19/USA/NV-NSPHL-A0173/2020	EPI_ISL_515431	GISAID	-	Homo Sapiens	Complete	United States / Nevada	2020-05-18	Nevada State Public Health Laboratory	2020-08-19	Nevada State Public Health Laboratory
hCoV-19/USA/NV-NSPHL-A0174/2020	EPI_ISL_515432	GISAID	-	Homo Sapiens	Complete	United States / Nevada	2020-05-18	Nevada State Public Health Laboratory	2020-08-19	Nevada State Public Health Laboratory
hCoV-19/USA/NV-NSPHL-A0175/2020	EPI_ISL_515433	GISAID	-	Homo Sapiens	Complete	United States / Nevada	2020-05-18	Nevada State Public Health Laboratory	2020-08-19	Nevada State Public Health Laboratory
hCoV-19/USA/NV-NSPHL-A0176/2020	EPI_ISL_515434	GISAID	-	Homo Sapiens	Complete	United States / Nevada	2020-05-18	Nevada State Public Health Laboratory	2020-08-19	Nevada State Public Health Laboratory
hCoV-19/USA/NV-NSPHL-A0178/2020	EPI_ISL_515436	GISAID	-	Homo Sapiens	Complete	United States / Nevada	2020-05-18	Nevada State Public Health Laboratory	2020-08-19	Nevada State Public Health Laboratory
hCoV-19/USA/NV-NSPHL-A0180/2020	EPI_ISL_515437	GISAID	-	Homo Sapiens	Complete	United States / Nevada	2020-05-19	Nevada State Public Health Laboratory	2020-08-19	Nevada State Public Health Laboratory
hCoV-19/USA/NV-NSPHL-A0181/2020	EPI_ISL_515438	GISAID	-	Homo Sapiens	Complete	United States / Nevada	2020-05-19	Nevada State Public Health Laboratory	2020-08-19	Nevada State Public Health Laboratory
hCoV-19/USA/NV-NSPHL-A0182/2020	EPI_ISL_515439	GISAID	-	Homo Sapiens	Complete	United States / Nevada	2020-05-19	Nevada State Public Health Laboratory	2020-08-19	Nevada State Public Health Laboratory
hCoV-19/USA/NV-NSPHL-A0183/2020	EPI_ISL_515440	GISAID	-	Homo Sapiens	Complete	United States / Nevada	2020-05-19	Nevada State Public Health Laboratory	2020-08-19	Nevada State Public Health Laboratory
hCoV-19/USA/NV-NSPHL-A0185/2020	EPI_ISL_515441	GISAID	-	Homo Sapiens	Complete	United States / Nevada	2020-05-20	Nevada State Public Health Laboratory	2020-08-19	Nevada State Public Health Laboratory
hCoV-19/USA/NV-NSPHL-A0186/2020	EPI_ISL_515442	GISAID	-	Homo Sapiens	Complete	United States / Nevada	2020-05-20	Nevada State Public Health Laboratory	2020-08-19	Nevada State Public Health Laboratory
hCoV-19/USA/NV-NSPHL-A0187/2020	EPI_ISL_515443	GISAID	-	Homo Sapiens	Complete	United States / Nevada	2020-05-20	Nevada State Public Health Laboratory	2020-08-19	Nevada State Public Health Laboratory
hCoV-19/USA/NV-NSPHL-A0188/2020	EPI_ISL_515444	GISAID	-	Homo Sapiens	Complete	United States / Nevada	2020-05-20	Nevada State Public Health Laboratory	2020-08-19	Nevada State Public Health Laboratory
hCoV-19/USA/NV-NSPHL-A0189/2020	EPI_ISL_515445	GISAID	-	Homo Sapiens	Complete	United States / Nevada	2020-05-20	Nevada State Public Health Laboratory	2020-08-19	Nevada State Public Health Laboratory
hCoV-19/USA/NV-NSPHL-A0190/2020	EPI_ISL_515446	GISAID	-	Homo Sapiens	Complete	United States / Nevada	2020-05-20	Nevada State Public Health Laboratory	2020-08-19	Nevada State Public Health Laboratory
hCoV-19/USA/NV-NSPHL-A0193/2020	EPI_ISL_515447	GISAID	-	Homo Sapiens	Complete	United States / Nevada	2020-05-26	Nevada State Public Health Laboratory	2020-08-19	Nevada State Public Health Laboratory
hCoV-19/USA/NV-NSPHL-A0194/2020	EPI_ISL_515448	GISAID	-	Homo Sapiens	Complete	United States / Nevada	2020-05-26	Nevada State Public Health Laboratory	2020-08-19	Nevada State Public Health Laboratory
hCoV-19/USA/NV-NSPHL-A0195/2020	EPI_ISL_515449	GISAID	-	Homo Sapiens	Complete	United States / Nevada	2020-05-26	Nevada State Public Health Laboratory	2020-08-19	Nevada State Public Health Laboratory
hCoV-19/USA/NV-NSPHL-A0196/2020	EPI_ISL_515450	GISAID	-	Homo Sapiens	Complete	United States / Nevada	2020-05-26	Nevada State Public Health Laboratory	2020-08-19	Nevada State Public Health Laboratory
hCoV-19/USA/NV-NSPHL-A0197/2020	EPI_ISL_515451	GISAID	-	Homo Sapiens	Complete	United States / Nevada	2020-05-27	Nevada State Public Health Laboratory	2020-08-19	Nevada State Public Health Laboratory
hCoV-19/USA/NV-NSPHL-A0198/2020	EPI_ISL_515452	GISAID	-	Homo Sapiens	Complete	United States / Nevada	2020-05-27	Nevada State Public Health Laboratory	2020-08-19	Nevada State Public Health Laboratory
hCoV-19/USA/NV-NSPHL-A0199/2020	EPI_ISL_515453	GISAID	-	Homo Sapiens	Complete	United States / Nevada	2020-05-27	Nevada State Public Health Laboratory	2020-08-19	Nevada State Public Health Laboratory
hCoV-19/USA/NV-NSPHL-A0200/2020	EPI_ISL_515454	GISAID	-	Homo Sapiens	Complete	United States / Nevada	2020-05-27	Nevada State Public Health Laboratory	2020-08-19	Nevada State Public Health Laboratory
hCoV-19/USA/NV-NSPHL-A0201/2020	EPI_ISL_515455	GISAID	-	Homo Sapiens	Complete	United States / Nevada	2020-05-27	Nevada State Public Health Laboratory	2020-08-19	Nevada State Public Health Laboratory
hCoV-19/USA/NV-NSPHL-A0202/2020	EPI_ISL_515456	GISAID	-	Homo Sapiens	Complete	United States / Nevada	2020-05-27	Nevada State Public Health Laboratory	2020-08-19	Nevada State Public Health Laboratory
hCoV-19/USA/NV-NSPHL-A0203/2020	EPI_ISL_515457	GISAID	-	Homo Sapiens	Complete	United States / Nevada	2020-05-27	Nevada State Public Health Laboratory	2020-08-19	Nevada State Public Health Laboratory
hCoV-19/USA/NV-NSPHL-A0205/2020	EPI_ISL_515459	GISAID	-	Homo Sapiens	Complete	United States / Nevada	2020-06-02	Nevada State Public Health Laboratory	2020-08-19	Nevada State Public Health Laboratory
hCoV-19/USA/NV-NSPHL-A0206/2020	EPI_ISL_515460	GISAID	-	Homo Sapiens	Complete	United States / Nevada	2020-06-02	Nevada State Public Health Laboratory	2020-08-19	Nevada State Public Health Laboratory
hCoV-19/Denmark/ALAB-1000/2020	EPI_ISL_515974	GISAID	-	Homo Sapiens	Complete	Denmark	2020-03-11	Department of Virus and Microbiological Special Diagnostics, Statens Serum Institut	2020-08-20	Albertsen lab, Department of Chemistry and Bioscience, Aalborg University, Denmark
hCoV-19/USA/MI-MDHHS-SC21540/2020	EPI_ISL_516267	GISAID	-	Homo Sapiens	Complete	United States / Michigan	2020-03-13	Michigan Department of Health and Human Services, Bureau of Laboratories	2020-08-20	Michigan Department of Health and Human Services, Bureau of Laboratories
hCoV-19/USA/MI-MDHHS-SC21541/2020	EPI_ISL_516268	GISAID	-	Homo Sapiens	Complete	United States / Michigan	2020-03-14	Michigan Department of Health and Human Services, Bureau of Laboratories	2020-08-20	Michigan Department of Health and Human Services, Bureau of Laboratories
hCoV-19/USA/MI-MDHHS-SC21542/2020	EPI_ISL_516269	GISAID	-	Homo Sapiens	Complete	United States / Michigan	2020-03-15	Michigan Department of Health and Human Services, Bureau of Laboratories	2020-08-20	Michigan Department of Health and Human Services, Bureau of Laboratories
SARS-CoV-2/human/VEN/17M/2020	MT907519	GenBank	-	Homo sapiens	Complete	Venezuela	2020-03-15	-	2020-08-20	CMBC, IVIC, Km11 Panamericana, Caracas, Miranda 1020A, Venezuela
SARS-CoV-2/human/VEN/1Z/2020	MT907515	GenBank	-	Homo sapiens	Complete	Venezuela	2020-03-16	-	2020-08-20	CMBC, IVIC, Km11 Panamericana, Caracas, Miranda 1020A, Venezuela
hCoV-19/USA/MI-MDHHS-SC21554/2020	EPI_ISL_516281	GISAID	-	Homo Sapiens	Complete	United States / Michigan	2020-03-18	Michigan Department of Health and Human Services, Bureau of Laboratories	2020-08-20	Michigan Department of Health and Human Services, Bureau of Laboratories
hCoV-19/USA/MI-MDHHS-SC21555/2020	EPI_ISL_516282	GISAID	-	Homo Sapiens	Complete	United States / Michigan	2020-03-18	Michigan Department of Health and Human Services, Bureau of Laboratories	2020-08-20	Michigan Department of Health and Human Services, Bureau of Laboratories
SARS-CoV-2/human/VEN/8LR/2020	MT907517	GenBank	-	Homo sapiens	Complete	Venezuela	2020-03-18	-	2020-08-20	CMBC, IVIC, Km11 Panamericana, Caracas, Miranda 1020A, Venezuela
hCoV-19/USA/MI-MDHHS-SC21543/2020	EPI_ISL_516270	GISAID	-	Homo Sapiens	Complete	United States / Michigan	2020-03-19	Michigan Department of Health and Human Services, Bureau of Laboratories	2020-08-20	Michigan Department of Health and Human Services, Bureau of Laboratories
hCoV-19/USA/MI-MDHHS-SC21547/2020	EPI_ISL_516274	GISAID	-	Homo Sapiens	Complete	United States / Michigan	2020-03-19	Michigan Department of Health and Human Services, Bureau of Laboratories	2020-08-20	Michigan Department of Health and Human Services, Bureau of Laboratories
hCoV-19/USA/MI-MDHHS-SC21548/2020	EPI_ISL_516275	GISAID	-	Homo Sapiens	Complete	United States / Michigan	2020-03-19	Michigan Department of Health and Human Services, Bureau of Laboratories	2020-08-20	Michigan Department of Health and Human Services, Bureau of Laboratories
hCoV-19/USA/MI-MDHHS-SC21550/2020	EPI_ISL_516277	GISAID	-	Homo Sapiens	Complete	United States / Michigan	2020-03-19	Michigan Department of Health and Human Services, Bureau of Laboratories	2020-08-20	Michigan Department of Health and Human Services, Bureau of Laboratories
hCoV-19/USA/MI-MDHHS-SC21551/2020	EPI_ISL_516278	GISAID	-	Homo Sapiens	Complete	United States / Michigan	2020-03-19	Michigan Department of Health and Human Services, Bureau of Laboratories	2020-08-20	Michigan Department of Health and Human Services, Bureau of Laboratories
hCoV-19/USA/MI-MDHHS-SC21556/2020	EPI_ISL_516283	GISAID	-	Homo Sapiens	Complete	United States / Michigan	2020-03-19	Michigan Department of Health and Human Services, Bureau of Laboratories	2020-08-20	Michigan Department of Health and Human Services, Bureau of Laboratories
hCoV-19/USA/CA-CDPH003/2020	EPI_ISL_515896	GISAID	-	Homo Sapiens	Complete	United States / Fresno County	2020-03-20	California Department of Public Health	2020-08-20	California Department of Public Health
hCoV-19/USA/CA-CDPH013/2020	EPI_ISL_515906	GISAID	-	Homo Sapiens	Complete	United States / Los Angeles County	2020-03-20	California Department of Public Health	2020-08-20	California Department of Public Health
hCoV-19/USA/MI-MDHHS-SC21546/2020	EPI_ISL_516273	GISAID	-	Homo Sapiens	Complete	United States / Michigan	2020-03-20	Michigan Department of Health and Human Services, Bureau of Laboratories	2020-08-20	Michigan Department of Health and Human Services, Bureau of Laboratories
hCoV-19/USA/MI-MDHHS-SC21567/2020	EPI_ISL_516294	GISAID	-	Homo Sapiens	Complete	United States / Michigan	2020-03-22	Michigan Department of Health and Human Services, Bureau of Laboratories	2020-08-20	Michigan Department of Health and Human Services, Bureau of Laboratories
hCoV-19/USA/MI-MDHHS-SC21575/2020	EPI_ISL_516302	GISAID	-	Homo Sapiens	Complete	United States / Michigan	2020-03-22	Michigan Department of Health and Human Services, Bureau of Laboratories	2020-08-20	Michigan Department of Health and Human Services, Bureau of Laboratories
hCoV-19/USA/MI-MDHHS-SC21579/2020	EPI_ISL_516306	GISAID	-	Homo Sapiens	Complete	United States / Michigan	2020-03-22	Michigan Department of Health and Human Services, Bureau of Laboratories	2020-08-20	Michigan Department of Health and Human Services, Bureau of Laboratories
hCoV-19/USA/CA-CDPH004/2020	EPI_ISL_515897	GISAID	-	Homo Sapiens	Complete	United States / Marin County	2020-03-23	California Department of Public Health	2020-08-20	California Department of Public Health
hCoV-19/USA/MI-MDHHS-SC21581/2020	EPI_ISL_516308	GISAID	-	Homo Sapiens	Complete	United States / Michigan	2020-03-23	Michigan Department of Health and Human Services, Bureau of Laboratories	2020-08-20	Michigan Department of Health and Human Services, Bureau of Laboratories
hCoV-19/USA/MI-MDHHS-SC21584/2020	EPI_ISL_516311	GISAID	-	Homo Sapiens	Complete	United States / Michigan	2020-03-23	Michigan Department of Health and Human Services, Bureau of Laboratories	2020-08-20	Michigan Department of Health and Human Services, Bureau of Laboratories
hCoV-19/USA/CA-CDPH005/2020	EPI_ISL_515898	GISAID	-	Homo Sapiens	Complete	United States / Merced County	2020-03-24	California Department of Public Health	2020-08-20	California Department of Public Health
hCoV-19/USA/CA-CDPH006/2020	EPI_ISL_515899	GISAID	-	Homo Sapiens	Complete	United States / Santa Barbara County	2020-03-24	California Department of Public Health	2020-08-20	California Department of Public Health
hCoV-19/USA/CA-CDPH007/2020	EPI_ISL_515900	GISAID	-	Homo Sapiens	Complete	United States / Madera County	2020-03-25	California Department of Public Health	2020-08-20	California Department of Public Health
hCoV-19/USA/CA-CDPH012/2020	EPI_ISL_515905	GISAID	-	Homo Sapiens	Complete	United States / Santa Barbara County	2020-03-25	California Department of Public Health	2020-08-20	California Department of Public Health
hCoV-19/USA/CA-CDPH008/2020	EPI_ISL_515901	GISAID	-	Homo Sapiens	Complete	United States / Sacramento County	2020-03-26	California Department of Public Health	2020-08-20	California Department of Public Health
hCoV-19/USA/MI-MDHHS-SC21589/2020	EPI_ISL_516316	GISAID	-	Homo Sapiens	Complete	United States / Michigan	2020-03-26	Michigan Department of Health and Human Services, Bureau of Laboratories	2020-08-20	Michigan Department of Health and Human Services, Bureau of Laboratories
hCoV-19/USA/MI-MDHHS-SC21594/2020	EPI_ISL_516321	GISAID	-	Homo Sapiens	Complete	United States / Michigan	2020-03-26	Michigan Department of Health and Human Services, Bureau of Laboratories	2020-08-20	Michigan Department of Health and Human Services, Bureau of Laboratories
hCoV-19/USA/MI-MDHHS-SC21595/2020	EPI_ISL_516322	GISAID	-	Homo Sapiens	Complete	United States / Michigan	2020-03-26	Michigan Department of Health and Human Services, Bureau of Laboratories	2020-08-20	Michigan Department of Health and Human Services, Bureau of Laboratories
hCoV-19/USA/MI-MDHHS-SC21597/2020	EPI_ISL_516324	GISAID	-	Homo Sapiens	Complete	United States / Michigan	2020-03-26	Michigan Department of Health and Human Services, Bureau of Laboratories	2020-08-20	Michigan Department of Health and Human Services, Bureau of Laboratories
hCoV-19/USA/CA-CDPH009/2020	EPI_ISL_515902	GISAID	-	Homo Sapiens	Complete	United States / Alameda County	2020-03-27	California Department of Public Health	2020-08-20	California Department of Public Health
hCoV-19/USA/MI-MDHHS-SC21602/2020	EPI_ISL_516329	GISAID	-	Homo Sapiens	Complete	United States / Michigan	2020-03-27	Michigan Department of Health and Human Services, Bureau of Laboratories	2020-08-20	Michigan Department of Health and Human Services, Bureau of Laboratories
hCoV-19/USA/MI-MDHHS-SC21604/2020	EPI_ISL_516331	GISAID	-	Homo Sapiens	Complete	United States / Michigan	2020-03-27	Michigan Department of Health and Human Services, Bureau of Laboratories	2020-08-20	Michigan Department of Health and Human Services, Bureau of Laboratories
hCoV-19/USA/CA-CDPH010/2020	EPI_ISL_515903	GISAID	-	Homo Sapiens	Complete	United States / Madera County	2020-03-28	California Department of Public Health	2020-08-20	California Department of Public Health
hCoV-19/USA/MI-MDHHS-SC21608/2020	EPI_ISL_516335	GISAID	-	Homo Sapiens	Complete	United States / Michigan	2020-03-28	Michigan Department of Health and Human Services, Bureau of Laboratories	2020-08-20	Michigan Department of Health and Human Services, Bureau of Laboratories
hCoV-19/USA/MI-MDHHS-SC21624/2020	EPI_ISL_516351	GISAID	-	Homo Sapiens	Complete	United States / Michigan	2020-03-29	Michigan Department of Health and Human Services, Bureau of Laboratories	2020-08-20	Michigan Department of Health and Human Services, Bureau of Laboratories
hCoV-19/USA/MI-MDHHS-SC21633/2020	EPI_ISL_516360	GISAID	-	Homo Sapiens	Complete	United States / Michigan	2020-03-29	Michigan Department of Health and Human Services, Bureau of Laboratories	2020-08-20	Michigan Department of Health and Human Services, Bureau of Laboratories
hCoV-19/USA/MI-MDHHS-SC21636/2020	EPI_ISL_516363	GISAID	-	Homo Sapiens	Complete	United States / Michigan	2020-03-29	Michigan Department of Health and Human Services, Bureau of Laboratories	2020-08-20	Michigan Department of Health and Human Services, Bureau of Laboratories
hCoV-19/USA/CA-CDPH014/2020	EPI_ISL_515907	GISAID	-	Homo Sapiens	Complete	United States / Sacramento County	2020-03-30	California Department of Public Health	2020-08-20	California Department of Public Health
hCoV-19/USA/MI-MDHHS-SC21634/2020	EPI_ISL_516361	GISAID	-	Homo Sapiens	Complete	United States / Michigan	2020-03-30	Michigan Department of Health and Human Services, Bureau of Laboratories	2020-08-20	Michigan Department of Health and Human Services, Bureau of Laboratories
hCoV-19/USA/MI-MDHHS-SC21635/2020	EPI_ISL_516362	GISAID	-	Homo Sapiens	Complete	United States / Michigan	2020-03-30	Michigan Department of Health and Human Services, Bureau of Laboratories	2020-08-20	Michigan Department of Health and Human Services, Bureau of Laboratories
hCoV-19/USA/MI-MDHHS-SC21649/2020	EPI_ISL_516376	GISAID	-	Homo Sapiens	Complete	United States / Michigan	2020-03-30	Michigan Department of Health and Human Services, Bureau of Laboratories	2020-08-20	Michigan Department of Health and Human Services, Bureau of Laboratories
hCoV-19/USA/MI-MDHHS-SC21640/2020	EPI_ISL_516367	GISAID	-	Homo Sapiens	Complete	United States / Michigan	2020-03-31	Michigan Department of Health and Human Services, Bureau of Laboratories	2020-08-20	Michigan Department of Health and Human Services, Bureau of Laboratories
hCoV-19/USA/MI-MDHHS-SC21645/2020	EPI_ISL_516372	GISAID	-	Homo Sapiens	Complete	United States / Michigan	2020-03-31	Michigan Department of Health and Human Services, Bureau of Laboratories	2020-08-20	Michigan Department of Health and Human Services, Bureau of Laboratories
hCoV-19/USA/CA-CDPH015/2020	EPI_ISL_515908	GISAID	-	Homo Sapiens	Complete	United States / Marin County	2020-04-09	California Department of Public Health	2020-08-20	California Department of Public Health
SARS-CoV-2/human/VEN/3NE/2020	MT907516	GenBank	-	Homo sapiens	Complete	Venezuela	2020-04-10	-	2020-08-20	CMBC, IVIC, Km11 Panamericana, Caracas, Miranda 1020A, Venezuela
hCoV-19/India/nimh-3033/2020	EPI_ISL_515938	GISAID	-	Homo Sapiens	Complete	India / Karnataka	2020-04-22	CV RAMAN HOSPITAL	2020-08-20	Department of Neurovirology, National Institute of Mental Health and Neuroscience (NIMHANS)
hCoV-19/India/nimh-3948/2020	EPI_ISL_515941	GISAID	-	Homo Sapiens	Complete	India / Karnataka	2020-04-23	CV RAMAN HOSPITAL	2020-08-20	Department of Neurovirology, National Institute of Mental Health and Neuroscience (NIMHANS)
hCoV-19/India/nimh-3964/2020	EPI_ISL_515942	GISAID	-	Homo Sapiens	Complete	India / Karnataka	2020-04-23	CV RAMAN HOSPITAL	2020-08-20	Department of Neurovirology, National Institute of Mental Health and Neuroscience (NIMHANS)
hCoV-19/India/nimh-14834/2020	EPI_ISL_515958	GISAID	-	Homo Sapiens	Complete	India / Karnataka	2020-05-08	DH	2020-08-20	Department of Neurovirology, National Institute of Mental Health and Neuroscience (NIMHANS)
hCoV-19/India/nimh-13855/2020	EPI_ISL_515954	GISAID	-	Homo Sapiens	Complete	India / Karnataka	2020-05-09	DH	2020-08-20	Department of Neurovirology, National Institute of Mental Health and Neuroscience (NIMHANS)
hCoV-19/India/nimh-17585/2020	EPI_ISL_515963	GISAID	-	Homo Sapiens	Complete	India / Karnataka	2020-05-12	VICTORIA HOSPITAL	2020-08-20	Department of Neurovirology, National Institute of Mental Health and Neuroscience (NIMHANS)
hCoV-19/India/nimh-17608/2020	EPI_ISL_515964	GISAID	-	Homo Sapiens	Complete	India / Karnataka	2020-05-12	VICTORIA HOSPITAL	2020-08-20	Department of Neurovirology, National Institute of Mental Health and Neuroscience (NIMHANS)
hCoV-19/India/nimh-19184/2020	EPI_ISL_515966	GISAID	-	Homo Sapiens	Complete	India / Karnataka	2020-05-14	VICTORIA HOSPITAL	2020-08-20	Department of Neurovirology, National Institute of Mental Health and Neuroscience (NIMHANS)
hCoV-19/India/nimh-19188/2020	EPI_ISL_515967	GISAID	-	Homo Sapiens	Complete	India / Karnataka	2020-05-14	VICTORIA HOSPITAL	2020-08-20	Department of Neurovirology, National Institute of Mental Health and Neuroscience (NIMHANS)
hCoV-19/India/nimh-19510/2020	EPI_ISL_515968	GISAID	-	Homo Sapiens	Complete	India / Karnataka	2020-05-16	MIMS	2020-08-20	Department of Neurovirology, National Institute of Mental Health and Neuroscience (NIMHANS)
hCoV-19/India/nimh-19669/2020	EPI_ISL_515969	GISAID	-	Homo Sapiens	Complete	India / Karnataka	2020-05-16	MIMS	2020-08-20	Department of Neurovirology, National Institute of Mental Health and Neuroscience (NIMHANS)
hCoV-19/India/nimh-19688/2020	EPI_ISL_515970	GISAID	-	Homo Sapiens	Complete	India / Karnataka	2020-05-16	MIMS	2020-08-20	Department of Neurovirology, National Institute of Mental Health and Neuroscience (NIMHANS)
hCoV-19/India/nimh-19696/2020	EPI_ISL_515971	GISAID	-	Homo Sapiens	Complete	India / Karnataka	2020-05-16	MIMS	2020-08-20	Department of Neurovirology, National Institute of Mental Health and Neuroscience (NIMHANS)
hCoV-19/India/nimh-19716/2020	EPI_ISL_515973	GISAID	-	Homo Sapiens	Complete	India / Karnataka	2020-05-16	MIMS	2020-08-20	Department of Neurovirology, National Institute of Mental Health and Neuroscience (NIMHANS)
hCoV-19/USA/CA-CDPH025/2020	EPI_ISL_515917	GISAID	-	Homo Sapiens	Complete	United States / Los Angeles County	2020-05-19	California Department of Public Health	2020-08-20	California Department of Public Health
hCoV-19/USA/CA-CDPH027/2020	EPI_ISL_515919	GISAID	-	Homo Sapiens	Complete	United States / Madera County	2020-05-22	California Department of Public Health	2020-08-20	California Department of Public Health
SARS-CoV-2/human/VEN/11MZ/2020	MT907518	GenBank	-	Homo sapiens	Complete	Venezuela	2020-05-23	-	2020-08-20	CMBC, IVIC, Km11 Panamericana, Caracas, Miranda 1020A, Venezuela
hCoV-19/USA/CA-CDPH028/2020	EPI_ISL_515920	GISAID	-	Homo Sapiens	Complete	United States / Los Angeles County	2020-05-26	California Department of Public Health	2020-08-20	California Department of Public Health
hCoV-19/North Macedonia/2499/2020	EPI_ISL_516413	GISAID	-	Homo Sapiens	Complete	North Macedonia / Kumanovo	2020-06-06	General Hospital - Kumanovo	2020-08-20	Research Center for Genetic Engineering and Biotechnology Georgi D. Efremov” , Macedonian Academy of Sciences and Arts
hCoV-19/North Macedonia/2531/2020	EPI_ISL_516414	GISAID	-	Homo Sapiens	Complete	North Macedonia / Skopje	2020-06-06	Center for public health - Skopje	2020-08-20	Research Center for Genetic Engineering and Biotechnology Georgi D. Efremov” , Macedonian Academy of Sciences and Arts
hCoV-19/North Macedonia/2819/2020	EPI_ISL_516415	GISAID	-	Homo Sapiens	Complete	North Macedonia / Skopje	2020-06-09	Center for public health - Skopje	2020-08-20	Research Center for Genetic Engineering and Biotechnology Georgi D. Efremov” , Macedonian Academy of Sciences and Arts
hCoV-19/North Macedonia/2851/2020	EPI_ISL_516416	GISAID	-	Homo Sapiens	Complete	North Macedonia / Skopje	2020-06-09	Center for public health - Skopje	2020-08-20	Research Center for Genetic Engineering and Biotechnology Georgi D. Efremov” , Macedonian Academy of Sciences and Arts
hCoV-19/North Macedonia/2856/2020	EPI_ISL_516417	GISAID	-	Homo Sapiens	Complete	North Macedonia / Skopje	2020-06-09	Center for public health - Skopje	2020-08-20	Research Center for Genetic Engineering and Biotechnology Georgi D. Efremov” , Macedonian Academy of Sciences and Arts
hCoV-19/North Macedonia/2907/2020	EPI_ISL_516418	GISAID	-	Homo Sapiens	Complete	North Macedonia / Skopje	2020-06-10	Center for public health - Skopje	2020-08-20	Research Center for Genetic Engineering and Biotechnology Georgi D. Efremov” , Macedonian Academy of Sciences and Arts
hCoV-19/North Macedonia/2979/2020	EPI_ISL_516419	GISAID	-	Homo Sapiens	Complete	North Macedonia / Skopje	2020-06-10	Center for public health - Skopje	2020-08-20	Research Center for Genetic Engineering and Biotechnology Georgi D. Efremov” , Macedonian Academy of Sciences and Arts
hCoV-19/North Macedonia/3017/2020	EPI_ISL_516420	GISAID	-	Homo Sapiens	Complete	North Macedonia / Skopje	2020-06-10	Center for public health - Skopje	2020-08-20	Research Center for Genetic Engineering and Biotechnology Georgi D. Efremov” , Macedonian Academy of Sciences and Arts
hCoV-19/North Macedonia/3122/2020	EPI_ISL_516421	GISAID	-	Homo Sapiens	Complete	North Macedonia / Skopje	2020-06-11	Center for public health - Skopje	2020-08-20	Research Center for Genetic Engineering and Biotechnology Georgi D. Efremov” , Macedonian Academy of Sciences and Arts
hCoV-19/North Macedonia/3193/2020	EPI_ISL_516422	GISAID	-	Homo Sapiens	Complete	North Macedonia / Skopje	2020-06-12	Center for public health - Skopje	2020-08-20	Research Center for Genetic Engineering and Biotechnology Georgi D. Efremov” , Macedonian Academy of Sciences and Arts
hCoV-19/North Macedonia/3310/2020	EPI_ISL_516423	GISAID	-	Homo Sapiens	Complete	North Macedonia / Skopje	2020-06-13	Center for public health - Skopje	2020-08-20	Research Center for Genetic Engineering and Biotechnology Georgi D. Efremov” , Macedonian Academy of Sciences and Arts
hCoV-19/North Macedonia/3861/2020	EPI_ISL_516424	GISAID	-	Homo Sapiens	Complete	North Macedonia / Skopje	2020-06-17	Center for public health - Skopje	2020-08-20	Research Center for Genetic Engineering and Biotechnology Georgi D. Efremov” , Macedonian Academy of Sciences and Arts
hCoV-19/Estonia/ChVir4307/2020	EPI_ISL_516627	GISAID	-	Homo Sapiens	Complete	Estonia	2020-03-01	SYNLAB Eesti OÜ	2020-08-21	Charite Universitatsmedizin Berlin, Institute of Virology
hCoV-19/Berlin/ChVir-D679-14/2020	EPI_ISL_516642	GISAID	-	Homo Sapiens	Complete	Germany / Berlin / Berlin	2020-03-04	Charité Universitätsmedizin Berlin, Institut für Virologie/Labor Berlin	2020-08-21	Charité Universitätsmedizin Berlin, Institut für Virologie/Labor Berlin
hCoV-19/Berlin/ChVir-D665-6/2020	EPI_ISL_516634	GISAID	-	Homo Sapiens	Complete	Germany / Berlin / Berlin	2020-03-06	Charité Universitätsmedizin Berlin, Institut für Virologie/Labor Berlin	2020-08-21	Charité Universitätsmedizin Berlin, Institut für Virologie/Labor Berlin
hCoV-19/Berlin/ChVir-D715-D799-17/2020	EPI_ISL_516645	GISAID	-	Homo Sapiens	Complete	Germany / Berlin / Berlin	2020-03-06	Charité Universitätsmedizin Berlin, Institut für Virologie/Labor Berlin	2020-08-21	Charité Universitätsmedizin Berlin, Institut für Virologie/Labor Berlin
hCoV-19/Peru/INS-087/2020	EPI_ISL_516626	GISAID	-	Homo Sapiens	Complete	Peru / Arequipa	2020-03-07	Laboratorio de Referencia Nacional de Virus Respiratorio. Centro Nacional de Salud Publica. Instituto Nacional de Salud Peru.	2020-08-21	Laboratorio de Referencia Nacional de Biotecnología y Biología Molecular. Centro Nacional de Salud Publica. Instituto Nacional de Salud Peru.
hCoV-19/Berlin/ChVir-D712-1/2020	EPI_ISL_516629	GISAID	-	Homo Sapiens	Complete	Germany / Berlin / Berlin	2020-03-07	Charité Universitätsmedizin Berlin, Institut für Virologie/Labor Berlin	2020-08-21	Charité Universitätsmedizin Berlin, Institut für Virologie/Labor Berlin
hCoV-19/Berlin/ChVir-D666-2/2020	EPI_ISL_516630	GISAID	-	Homo Sapiens	Complete	Germany / Berlin / Berlin	2020-03-07	Charité Universitätsmedizin Berlin, Institut für Virologie/Labor Berlin	2020-08-21	Charité Universitätsmedizin Berlin, Institut für Virologie/Labor Berlin
hCoV-19/Berlin/ChVir-D718-3/2020	EPI_ISL_516631	GISAID	-	Homo Sapiens	Complete	Germany / Berlin / Berlin	2020-03-07	Charité Universitätsmedizin Berlin, Institut für Virologie/Labor Berlin	2020-08-21	Charité Universitätsmedizin Berlin, Institut für Virologie/Labor Berlin
hCoV-19/Berlin/ChVir-D672-4/2020	EPI_ISL_516632	GISAID	-	Homo Sapiens	Complete	Germany / Berlin / Berlin	2020-03-07	Charité Universitätsmedizin Berlin, Institut für Virologie/Labor Berlin	2020-08-21	Charité Universitätsmedizin Berlin, Institut für Virologie/Labor Berlin
hCoV-19/Berlin/ChVir-D667-7/2020	EPI_ISL_516635	GISAID	-	Homo Sapiens	Complete	Germany / Berlin / Berlin	2020-03-07	Charité Universitätsmedizin Berlin, Institut für Virologie/Labor Berlin	2020-08-21	Charité Universitätsmedizin Berlin, Institut für Virologie/Labor Berlin
hCoV-19/Berlin/ChVir-D671-8/2020	EPI_ISL_516636	GISAID	-	Homo Sapiens	Complete	Germany / Berlin / Berlin	2020-03-07	Charité Universitätsmedizin Berlin, Institut für Virologie/Labor Berlin	2020-08-21	Charité Universitätsmedizin Berlin, Institut für Virologie/Labor Berlin
hCoV-19/Berlin/ChVir-D710-10/2020	EPI_ISL_516638	GISAID	-	Homo Sapiens	Complete	Germany / Berlin / Berlin	2020-03-07	Charité Universitätsmedizin Berlin, Institut für Virologie/Labor Berlin	2020-08-21	Charité Universitätsmedizin Berlin, Institut für Virologie/Labor Berlin
hCoV-19/Berlin/ChVir-D717-D761-12/2020	EPI_ISL_516640	GISAID	-	Homo Sapiens	Complete	Germany / Berlin / Berlin	2020-03-07	Charité Universitätsmedizin Berlin, Institut für Virologie/Labor Berlin	2020-08-21	Charité Universitätsmedizin Berlin, Institut für Virologie/Labor Berlin
hCoV-19/Berlin/ChVir-D658-5/2020	EPI_ISL_516633	GISAID	-	Homo Sapiens	Complete	Germany / Berlin / Berlin	2020-03-08	Charité Universitätsmedizin Berlin, Institut für Virologie/Labor Berlin	2020-08-21	Charité Universitätsmedizin Berlin, Institut für Virologie/Labor Berlin
hCoV-19/Berlin/ChVir-W1191-13/2020	EPI_ISL_516641	GISAID	-	Homo Sapiens	Complete	Germany / Berlin / Berlin	2020-03-08	Charité Universitätsmedizin Berlin, Institut für Virologie/Labor Berlin	2020-08-21	Charité Universitätsmedizin Berlin, Institut für Virologie/Labor Berlin
hCoV-19/Peru/INS-049/2020	EPI_ISL_516653	GISAID	-	Homo Sapiens	Complete	Peru / Ancash	2020-04-10	Laboratorio de Referencia Nacional de Virus Respiratorio. Centro Nacional de Salud Publica. Instituto Nacional de Salud Peru.	2020-08-21	Laboratorio de Referencia Nacional de Biotecnología y Biología Molecular. Centro Nacional de Salud Publica. Instituto Nacional de Salud Peru.
hCoV-19/Peru/INS-045/2020	EPI_ISL_516628	GISAID	-	Homo Sapiens	Complete	Peru / Ancash	2020-04-11	Laboratorio de Referencia Nacional de Virus Respiratorio. Centro Nacional de Salud Publica. Instituto Nacional de Salud Peru.	2020-08-21	Laboratorio de Referencia Nacional de Biotecnología y Biología Molecular. Centro Nacional de Salud Publica. Instituto Nacional de Salud Peru.
hCoV-19/Peru/INS-047/2020	EPI_ISL_516647	GISAID	-	Homo Sapiens	Complete	Peru / Junin	2020-04-11	Laboratorio de Referencia Nacional de Virus Respiratorio. Centro Nacional de Salud Publica. Instituto Nacional de Salud Peru.	2020-08-21	Laboratorio de Referencia Nacional de Biotecnología y Biología Molecular. Centro Nacional de Salud Publica. Instituto Nacional de Salud Peru.
hCoV-19/Peru/INS-050/2020	EPI_ISL_516654	GISAID	-	Homo Sapiens	Complete	Peru / Ancash	2020-04-11	Laboratorio de Referencia Nacional de Virus Respiratorio. Centro Nacional de Salud Publica. Instituto Nacional de Salud Peru.	2020-08-21	Laboratorio de Referencia Nacional de Biotecnología y Biología Molecular. Centro Nacional de Salud Publica. Instituto Nacional de Salud Peru.
hCoV-19/Peru/INS-052/2020	EPI_ISL_516686	GISAID	-	Homo Sapiens	Complete	Peru / Ancash	2020-04-11	Laboratorio de Referencia Nacional de Virus Respiratorio. Centro Nacional de Salud Publica. Instituto Nacional de Salud Peru.	2020-08-21	Laboratorio de Referencia Nacional de Biotecnología y Biología Molecular. Centro Nacional de Salud Publica. Instituto Nacional de Salud Peru.
hCoV-19/Peru/INS-053/2020	EPI_ISL_516721	GISAID	-	Homo Sapiens	Complete	Peru / Lima	2020-04-11	Laboratorio de Referencia Nacional de Virus Respiratorio. Centro Nacional de Salud Publica. Instituto Nacional de Salud Peru.	2020-08-21	Laboratorio de Referencia Nacional de Biotecnología y Biología Molecular. Centro Nacional de Salud Publica. Instituto Nacional de Salud Peru.
hCoV-19/Peru/INS-054/2020	EPI_ISL_516722	GISAID	-	Homo Sapiens	Complete	Peru / Lima	2020-04-11	Laboratorio de Referencia Nacional de Virus Respiratorio. Centro Nacional de Salud Publica. Instituto Nacional de Salud Peru.	2020-08-21	Laboratorio de Referencia Nacional de Biotecnología y Biología Molecular. Centro Nacional de Salud Publica. Instituto Nacional de Salud Peru.
hCoV-19/Peru/INS-046/2020	EPI_ISL_516646	GISAID	-	Homo Sapiens	Complete	Peru / Lima	2020-04-12	Laboratorio de Referencia Nacional de Virus Respiratorio. Centro Nacional de Salud Publica. Instituto Nacional de Salud Peru.	2020-08-21	Laboratorio de Referencia Nacional de Biotecnología y Biología Molecular. Centro Nacional de Salud Publica. Instituto Nacional de Salud Peru.
hCoV-19/Peru/INS-051/2020	EPI_ISL_516685	GISAID	-	Homo Sapiens	Complete	Peru / Ancash	2020-04-12	Laboratorio de Referencia Nacional de Virus Respiratorio. Centro Nacional de Salud Publica. Instituto Nacional de Salud Peru.	2020-08-21	Laboratorio de Referencia Nacional de Biotecnología y Biología Molecular. Centro Nacional de Salud Publica. Instituto Nacional de Salud Peru.
hCoV-19/USA/IL-UW-1065/2020	EPI_ISL_516491	GISAID	-	Homo Sapiens	Complete	United States / Illinois / Winnebago county	2020-04-20	University of Wisconsin-Madison AIDS Vaccine Research Laboratories	2020-08-21	University of Wisconsin-Madison AIDS Vaccine Research Laboratories
hCoV-19/USA/VA-DCLS-0358/2020	EPI_ISL_516687	GISAID	-	Homo Sapiens	Complete	United States / Virginia	2020-04-27	Virginia DCLS	2020-08-21	Virginia DCLS
hCoV-19/USA/VA-DCLS-0359/2020	EPI_ISL_516688	GISAID	-	Homo Sapiens	Complete	United States / Virginia	2020-04-27	Virginia DCLS	2020-08-21	Virginia DCLS
hCoV-19/USA/VA-DCLS-0362/2020	EPI_ISL_516691	GISAID	-	Homo Sapiens	Complete	United States / Virginia	2020-04-27	Virginia DCLS	2020-08-21	Virginia DCLS
hCoV-19/USA/VA-DCLS-0360/2020	EPI_ISL_516689	GISAID	-	Homo Sapiens	Complete	United States / Virginia	2020-04-28	Virginia DCLS	2020-08-21	Virginia DCLS
hCoV-19/USA/VA-DCLS-0361/2020	EPI_ISL_516690	GISAID	-	Homo Sapiens	Complete	United States / Virginia	2020-04-28	Virginia DCLS	2020-08-21	Virginia DCLS
hCoV-19/USA/VA-DCLS-0870/2020	EPI_ISL_516665	GISAID	-	Homo Sapiens	Complete	United States / Virginia	2020-04-29	Virginia DCLS	2020-08-21	Virginia DCLS
hCoV-19/USA/VA-DCLS-0859/2020	EPI_ISL_516655	GISAID	-	Homo Sapiens	Complete	United States / Virginia	2020-04-30	Virginia DCLS	2020-08-21	Virginia DCLS
hCoV-19/USA/VA-DCLS-0867/2020	EPI_ISL_516662	GISAID	-	Homo Sapiens	Complete	United States / Virginia	2020-04-30	Virginia DCLS	2020-08-21	Virginia DCLS
hCoV-19/USA/VA-DCLS-0868/2020	EPI_ISL_516663	GISAID	-	Homo Sapiens	Complete	United States / Virginia	2020-04-30	Virginia DCLS	2020-08-21	Virginia DCLS
hCoV-19/USA/VA-DCLS-0871/2020	EPI_ISL_516666	GISAID	-	Homo Sapiens	Complete	United States / Virginia	2020-04-30	Virginia DCLS	2020-08-21	Virginia DCLS
hCoV-19/USA/VA-DCLS-0876/2020	EPI_ISL_516667	GISAID	-	Homo Sapiens	Complete	United States / Virginia	2020-04-30	Virginia DCLS	2020-08-21	Virginia DCLS
hCoV-19/USA/VA-DCLS-0877/2020	EPI_ISL_516668	GISAID	-	Homo Sapiens	Complete	United States / Virginia	2020-04-30	Virginia DCLS	2020-08-21	Virginia DCLS
hCoV-19/USA/VA-DCLS-0878/2020	EPI_ISL_516669	GISAID	-	Homo Sapiens	Complete	United States / Virginia	2020-04-30	Virginia DCLS	2020-08-21	Virginia DCLS
hCoV-19/USA/VA-DCLS-0880/2020	EPI_ISL_516670	GISAID	-	Homo Sapiens	Complete	United States / Virginia	2020-04-30	Virginia DCLS	2020-08-21	Virginia DCLS
hCoV-19/USA/VA-DCLS-0881/2020	EPI_ISL_516671	GISAID	-	Homo Sapiens	Complete	United States / Virginia	2020-04-30	Virginia DCLS	2020-08-21	Virginia DCLS
hCoV-19/USA/VA-DCLS-0883/2020	EPI_ISL_516673	GISAID	-	Homo Sapiens	Complete	United States / Virginia	2020-04-30	Virginia DCLS	2020-08-21	Virginia DCLS
hCoV-19/USA/VA-DCLS-0887/2020	EPI_ISL_516676	GISAID	-	Homo Sapiens	Complete	United States / Virginia	2020-04-30	Virginia DCLS	2020-08-21	Virginia DCLS
hCoV-19/USA/VA-DCLS-0850/2020	EPI_ISL_516714	GISAID	-	Homo Sapiens	Complete	United States / Virginia	2020-04-30	Virginia DCLS	2020-08-21	Virginia DCLS
hCoV-19/USA/VA-DCLS-0851/2020	EPI_ISL_516715	GISAID	-	Homo Sapiens	Complete	United States / Virginia	2020-04-30	Virginia DCLS	2020-08-21	Virginia DCLS
hCoV-19/USA/VA-DCLS-0853/2020	EPI_ISL_516716	GISAID	-	Homo Sapiens	Complete	United States / Virginia	2020-04-30	Virginia DCLS	2020-08-21	Virginia DCLS
hCoV-19/USA/VA-DCLS-0856/2020	EPI_ISL_516718	GISAID	-	Homo Sapiens	Complete	United States / Virginia	2020-04-30	Virginia DCLS	2020-08-21	Virginia DCLS
hCoV-19/USA/VA-DCLS-0854/2020	EPI_ISL_516717	GISAID	-	Homo Sapiens	Complete	United States / Virginia	2020-04-30	Virginia DCLS	2020-08-21	Virginia DCLS
hCoV-19/USA/VA-DCLS-0824/2020	EPI_ISL_516698	GISAID	-	Homo Sapiens	Complete	United States / Virginia	2020-05-05	Virginia DCLS	2020-08-21	Virginia DCLS
hCoV-19/USA/VA-DCLS-0840/2020	EPI_ISL_516707	GISAID	-	Homo Sapiens	Complete	United States / Virginia	2020-05-05	Virginia DCLS	2020-08-21	Virginia DCLS
hCoV-19/USA/VA-DCLS-0843/2020	EPI_ISL_516709	GISAID	-	Homo Sapiens	Complete	United States / Virginia	2020-05-05	Virginia DCLS	2020-08-21	Virginia DCLS
hCoV-19/USA/VA-DCLS-0813/2020	EPI_ISL_516694	GISAID	-	Homo Sapiens	Complete	United States / Virginia	2020-05-06	Virginia DCLS	2020-08-21	Virginia DCLS
hCoV-19/USA/VA-DCLS-0818/2020	EPI_ISL_516696	GISAID	-	Homo Sapiens	Complete	United States / Virginia	2020-05-06	Virginia DCLS	2020-08-21	Virginia DCLS
hCoV-19/USA/VA-DCLS-0825/2020	EPI_ISL_516699	GISAID	-	Homo Sapiens	Complete	United States / Virginia	2020-05-06	Virginia DCLS	2020-08-21	Virginia DCLS
hCoV-19/USA/VA-DCLS-0826/2020	EPI_ISL_516700	GISAID	-	Homo Sapiens	Complete	United States / Virginia	2020-05-06	Virginia DCLS	2020-08-21	Virginia DCLS
hCoV-19/USA/VA-DCLS-0828/2020	EPI_ISL_516701	GISAID	-	Homo Sapiens	Complete	United States / Virginia	2020-05-06	Virginia DCLS	2020-08-21	Virginia DCLS
hCoV-19/USA/VA-DCLS-0838/2020	EPI_ISL_516705	GISAID	-	Homo Sapiens	Complete	United States / Virginia	2020-05-06	Virginia DCLS	2020-08-21	Virginia DCLS
hCoV-19/USA/VA-DCLS-0839/2020	EPI_ISL_516706	GISAID	-	Homo Sapiens	Complete	United States / Virginia	2020-05-06	Virginia DCLS	2020-08-21	Virginia DCLS
hCoV-19/USA/VA-DCLS-0841/2020	EPI_ISL_516708	GISAID	-	Homo Sapiens	Complete	United States / Virginia	2020-05-06	Virginia DCLS	2020-08-21	Virginia DCLS
hCoV-19/USA/VA-DCLS-0845/2020	EPI_ISL_516710	GISAID	-	Homo Sapiens	Complete	United States / Virginia	2020-05-06	Virginia DCLS	2020-08-21	Virginia DCLS
hCoV-19/USA/VA-DCLS-0369/2020	EPI_ISL_516692	GISAID	-	Homo Sapiens	Complete	United States / Virginia	2020-05-07	Virginia DCLS	2020-08-21	Virginia DCLS
hCoV-19/USA/VA-DCLS-0370/2020	EPI_ISL_516693	GISAID	-	Homo Sapiens	Complete	United States / Virginia	2020-05-07	Virginia DCLS	2020-08-21	Virginia DCLS
hCoV-19/USA/VA-DCLS-0891/2020	EPI_ISL_516678	GISAID	-	Homo Sapiens	Complete	United States / Virginia	2020-05-12	Virginia DCLS	2020-08-21	Virginia DCLS
hCoV-19/USA/VA-DCLS-0893/2020	EPI_ISL_516679	GISAID	-	Homo Sapiens	Complete	United States / Virginia	2020-05-12	Virginia DCLS	2020-08-21	Virginia DCLS
hCoV-19/USA/VA-DCLS-0888/2020	EPI_ISL_516677	GISAID	-	Homo Sapiens	Complete	United States / Virginia	2020-05-13	Virginia DCLS	2020-08-21	Virginia DCLS
hCoV-19/USA/VA-DCLS-0896/2020	EPI_ISL_516681	GISAID	-	Homo Sapiens	Complete	United States / Virginia	2020-05-13	Virginia DCLS	2020-08-21	Virginia DCLS
hCoV-19/USA/VA-DCLS-0897/2020	EPI_ISL_516682	GISAID	-	Homo Sapiens	Complete	United States / Virginia	2020-05-13	Virginia DCLS	2020-08-21	Virginia DCLS
hCoV-19/USA/VA-DCLS-0898/2020	EPI_ISL_516683	GISAID	-	Homo Sapiens	Complete	United States / Virginia	2020-05-13	Virginia DCLS	2020-08-21	Virginia DCLS
hCoV-19/USA/VA-DCLS-0899/2020	EPI_ISL_516684	GISAID	-	Homo Sapiens	Complete	United States / Virginia	2020-05-13	Virginia DCLS	2020-08-21	Virginia DCLS
hCoV-19/Mexico/Tamaulipas-InDRE_39/2020	EPI_ISL_516625	GISAID	-	Homo Sapiens	Complete	Mexico / Tamaulipas	2020-06-15	Instituto de Diagnostico y Referencia Epidemiologicos (INDRE)	2020-08-21	Instituto de Diagnostico y Referencia Epidemiologicos (INDRE)
SARS-CoV-2/human/DEU/SCoV2_2O/2020	MT913119	GenBank	-	Homo sapiens	Complete	Germany	2020-03-20	-	2020-08-22	Department of Infection Prevention and Infectious Diseases, University Hospital Regensburg, Franz-Josef-Strauss Allee 11, Regensburg 93053, Germany
hCoV-19/USA/SC-20-0546-T00/2020	EPI_ISL_516748	GISAID	-	Homo Sapiens	Complete	United States / South Carolina	2020-05-27	van Bakel Laboratory, Genetics and Genomics Sciences, Icahn School of Medicine at Mount Sinai	2020-08-22	van Bakel Laboratory, Genetics and Genomics Sciences, Icahn School of Medicine at Mount Sinai
hCoV-19/USA/SC-20-0946-T07/2020	EPI_ISL_516749	GISAID	-	Homo Sapiens	Complete	United States / South Carolina	2020-06-17	van Bakel Laboratory, Genetics and Genomics Sciences, Icahn School of Medicine at Mount Sinai	2020-08-22	van Bakel Laboratory, Genetics and Genomics Sciences, Icahn School of Medicine at Mount Sinai
hCoV-19/England/PORT-2D3C1F/2020	EPI_ISL_517542	GISAID	-	Homo Sapiens	Complete	United Kingdom / England	2020	Centre for Enzyme Innovation, University of Portsmouth / Translational Research Laboratory, Portsmouth Hospitals NHS Trust	2020-08-24	COVID-19 Genomics UK (COG-UK) Consortium
hCoV-19/Germany/DOB-PE-S4/2020	EPI_ISL_517611	GISAID	-	Homo Sapiens	Complete	Germany	2020	Institute of Medical Microbiology, University Medcal Center Goettingen	2020-08-24	Institute of Human Genetics, University Medcal Center Goettingen
hCoV-19/Slovakia/ChVir-1996/2020	EPI_ISL_516988	GISAID	-	Homo Sapiens	Complete	Slovakia / Bratislava	2020-03-01	Public Health Authority of the Slovak Republic, Department of Medical Microbiology	2020-08-24	Charite Universitatsmedizin Berlin, Institute of Virology
hCoV-19/Slovakia/ChVir-1998/2020	EPI_ISL_516989	GISAID	-	Homo Sapiens	Complete	Slovakia / Bratislava	2020-03-01	Public Health Authority of the Slovak Republic, Department of Medical Microbiology	2020-08-24	Charite Universitatsmedizin Berlin, Institute of Virology
hCoV-19/Suriname/SR-02/2020	EPI_ISL_517613	GISAID	-	Homo Sapiens	Complete	Suriname	2020-05-01	Academic Hospital Paramaribo	2020-08-24	Erasmus Medical Center
hCoV-19/Suriname/SR-04/2020	EPI_ISL_517615	GISAID	-	Homo Sapiens	Complete	Suriname	2020-05-01	Academic Hospital Paramaribo	2020-08-24	Erasmus Medical Center
hCoV-19/Suriname/SR-09/2020	EPI_ISL_517620	GISAID	-	Homo Sapiens	Complete	Suriname	2020-06-01	Academic Hospital Paramaribo	2020-08-24	Erasmus Medical Center
hCoV-19/Singapore/829/2020	EPI_ISL_516801	GISAID	-	Homo Sapiens	Complete	Singapore	2020-03-10	Department of Laboratory Medicine, Tan Tock Seng Hospital	2020-08-24	Department of Laboratory Medicine, Tan Tock Seng Hospital
hCoV-19/England/LOND-125FCAF/2020	EPI_ISL_516842	GISAID	-	Homo Sapiens	Complete	United Kingdom / England	2020-03-10	North West London Pathology, Imperial College Healthcare NHS Trust	2020-08-24	Wellcome Sanger Institute for the COVID-19 Genomics UK Consortium
hCoV-19/England/LOND-125FBEE/2020	EPI_ISL_516870	GISAID	-	Homo Sapiens	Complete	United Kingdom / England	2020-03-10	North West London Pathology, Imperial College Healthcare NHS Trust	2020-08-24	Wellcome Sanger Institute for the COVID-19 Genomics UK Consortium
hCoV-19/Peru/INS-068/2020	EPI_ISL_517958	GISAID	-	Homo Sapiens	Complete	Peru / Cusco	2020-03-10	Laboratorio de Referencia Nacional de Virus Respiratorio. Centro Nacional de Salud Publica. Instituto Nacional de Salud Peru.	2020-08-24	Laboratorio de Referencia Nacional de Biotecnología y Biología Molecular. Centro Nacional de Salud Publica. Instituto Nacional de Salud Peru.
hCoV-19/England/LOND-125FCEB/2020	EPI_ISL_516831	GISAID	-	Homo Sapiens	Complete	United Kingdom / England	2020-03-11	North West London Pathology, Imperial College Healthcare NHS Trust	2020-08-24	Wellcome Sanger Institute for the COVID-19 Genomics UK Consortium
hCoV-19/England/LOND-125FC63/2020	EPI_ISL_516836	GISAID	-	Homo Sapiens	Complete	United Kingdom / England	2020-03-11	North West London Pathology, Imperial College Healthcare NHS Trust	2020-08-24	Wellcome Sanger Institute for the COVID-19 Genomics UK Consortium
hCoV-19/Singapore/830/2020	EPI_ISL_516802	GISAID	-	Homo Sapiens	Complete	Singapore	2020-03-12	Department of Laboratory Medicine, Tan Tock Seng Hospital	2020-08-24	Department of Laboratory Medicine, Tan Tock Seng Hospital
hCoV-19/Peru/INS-061/2020	EPI_ISL_517770	GISAID	-	Homo Sapiens	Complete	Peru / Cajamarca	2020-03-13	Laboratorio de Referencia Nacional de Virus Respiratorio. Centro Nacional de Salud Publica. Instituto Nacional de Salud Peru	2020-08-24	Laboratorio de Referencia Nacional de Biotecnología y Biología Molecular. Centro Nacional de Salud Publica. Instituto Nacional de Salud Peru.
hCoV-19/England/LOND-126090E/2020	EPI_ISL_516863	GISAID	-	Homo Sapiens	Complete	United Kingdom / England	2020-03-16	North West London Pathology, Imperial College Healthcare NHS Trust	2020-08-24	Wellcome Sanger Institute for the COVID-19 Genomics UK Consortium
hCoV-19/Peru/INS-066/2020	EPI_ISL_516987	GISAID	-	Homo Sapiens	Complete	Peru / Ancash	2020-03-16	Laboratorio de Referencia Nacional de Virus Respiratorio. Centro Nacional de Salud Publica. Instituto Nacional de Salud Peru.	2020-08-24	Laboratorio de Referencia Nacional de Biotecnología y Biología Molecular. Centro Nacional de Salud Publica. Instituto Nacional de Salud Peru.
hCoV-19/England/LOND-1260713/2020	EPI_ISL_516833	GISAID	-	Homo Sapiens	Complete	United Kingdom / England	2020-03-17	North West London Pathology, Imperial College Healthcare NHS Trust	2020-08-24	Wellcome Sanger Institute for the COVID-19 Genomics UK Consortium
hCoV-19/England/LOND-1260133/2020	EPI_ISL_516841	GISAID	-	Homo Sapiens	Complete	United Kingdom / England	2020-03-17	North West London Pathology, Imperial College Healthcare NHS Trust	2020-08-24	Wellcome Sanger Institute for the COVID-19 Genomics UK Consortium
hCoV-19/Montenegro/ChVir-1265622002/2020	EPI_ISL_516922	GISAID	-	Homo Sapiens	Complete	Montenegro	2020-03-17	Department for Molecular Diagnostics, Centre for Medical Microbiology, Institute of Public Health of Montenegro	2020-08-24	Charité Universitätsmedizin Berlin, Institut für Virologie
hCoV-19/Montenegro/ChVir-1267392002/2020	EPI_ISL_516923	GISAID	-	Homo Sapiens	Complete	Montenegro	2020-03-18	Department for Molecular Diagnostics, Centre for Medical Microbiology, Institute of Public Health of Montenegro	2020-08-24	Charité Universitätsmedizin Berlin, Institut für Virologie
hCoV-19/England/LOND-125FFC4/2020	EPI_ISL_516864	GISAID	-	Homo Sapiens	Complete	United Kingdom / England	2020-03-19	North West London Pathology, Imperial College Healthcare NHS Trust	2020-08-24	Wellcome Sanger Institute for the COVID-19 Genomics UK Consortium
hCoV-19/Montenegro/ChVir-1268662002/2020	EPI_ISL_516924	GISAID	-	Homo Sapiens	Complete	Montenegro	2020-03-19	Department for Molecular Diagnostics, Centre for Medical Microbiology, Institute of Public Health of Montenegro	2020-08-24	Charité Universitätsmedizin Berlin, Institut für Virologie
hCoV-19/Singapore/831/2020	EPI_ISL_516803	GISAID	-	Homo Sapiens	Complete	Singapore	2020-03-22	Department of Laboratory Medicine, Tan Tock Seng Hospital	2020-08-24	Department of Laboratory Medicine, Tan Tock Seng Hospital
hCoV-19/England/LIVE-A9968/2020	EPI_ISL_517297	GISAID	-	Homo Sapiens	Complete	United Kingdom / England	2020-03-23	Liverpool Clinical Laboratories	2020-08-24	COVID-19 Genomics UK (COG-UK) Consortium
hCoV-19/England/LIVE-A9C8D/2020	EPI_ISL_517345	GISAID	-	Homo Sapiens	Complete	United Kingdom / England	2020-03-23	Liverpool Clinical Laboratories	2020-08-24	COVID-19 Genomics UK (COG-UK) Consortium
hCoV-19/England/LIVE-A9D8A/2020	EPI_ISL_517359	GISAID	-	Homo Sapiens	Complete	United Kingdom / England	2020-03-23	Liverpool Clinical Laboratories	2020-08-24	COVID-19 Genomics UK (COG-UK) Consortium
hCoV-19/England/LIVE-A9DF3/2020	EPI_ISL_517366	GISAID	-	Homo Sapiens	Complete	United Kingdom / England	2020-03-23	Liverpool Clinical Laboratories	2020-08-24	COVID-19 Genomics UK (COG-UK) Consortium
hCoV-19/England/LIVE-AA3E1/2020	EPI_ISL_517448	GISAID	-	Homo Sapiens	Complete	United Kingdom / England	2020-03-23	Liverpool Clinical Laboratories	2020-08-24	COVID-19 Genomics UK (COG-UK) Consortium
hCoV-19/England/LIVE-AA3F0/2020	EPI_ISL_517449	GISAID	-	Homo Sapiens	Complete	United Kingdom / England	2020-03-23	Liverpool Clinical Laboratories	2020-08-24	COVID-19 Genomics UK (COG-UK) Consortium
hCoV-19/Singapore/832/2020	EPI_ISL_516804	GISAID	-	Homo Sapiens	Complete	Singapore	2020-03-24	Department of Laboratory Medicine, Tan Tock Seng Hospital	2020-08-24	Department of Laboratory Medicine, Tan Tock Seng Hospital
hCoV-19/England/LIVE-A99B3/2020	EPI_ISL_517302	GISAID	-	Homo Sapiens	Complete	United Kingdom / England	2020-03-24	Liverpool Clinical Laboratories	2020-08-24	COVID-19 Genomics UK (COG-UK) Consortium
hCoV-19/England/LIVE-A99C2/2020	EPI_ISL_517303	GISAID	-	Homo Sapiens	Complete	United Kingdom / England	2020-03-24	Liverpool Clinical Laboratories	2020-08-24	COVID-19 Genomics UK (COG-UK) Consortium
hCoV-19/England/LIVE-A9A1A/2020	EPI_ISL_517308	GISAID	-	Homo Sapiens	Complete	United Kingdom / England	2020-03-24	Liverpool Clinical Laboratories	2020-08-24	COVID-19 Genomics UK (COG-UK) Consortium
hCoV-19/England/LIVE-A9A29/2020	EPI_ISL_517309	GISAID	-	Homo Sapiens	Complete	United Kingdom / England	2020-03-24	Liverpool Clinical Laboratories	2020-08-24	COVID-19 Genomics UK (COG-UK) Consortium
hCoV-19/England/LIVE-A9A38/2020	EPI_ISL_517310	GISAID	-	Homo Sapiens	Complete	United Kingdom / England	2020-03-24	Liverpool Clinical Laboratories	2020-08-24	COVID-19 Genomics UK (COG-UK) Consortium
hCoV-19/England/LIVE-A9A56/2020	EPI_ISL_517312	GISAID	-	Homo Sapiens	Complete	United Kingdom / England	2020-03-24	Liverpool Clinical Laboratories	2020-08-24	COVID-19 Genomics UK (COG-UK) Consortium
hCoV-19/England/LIVE-A9A65/2020	EPI_ISL_517313	GISAID	-	Homo Sapiens	Complete	United Kingdom / England	2020-03-24	Liverpool Clinical Laboratories	2020-08-24	COVID-19 Genomics UK (COG-UK) Consortium
hCoV-19/England/LIVE-A9A74/2020	EPI_ISL_517314	GISAID	-	Homo Sapiens	Complete	United Kingdom / England	2020-03-24	Liverpool Clinical Laboratories	2020-08-24	COVID-19 Genomics UK (COG-UK) Consortium
hCoV-19/England/LIVE-A9A83/2020	EPI_ISL_517315	GISAID	-	Homo Sapiens	Complete	United Kingdom / England	2020-03-24	Liverpool Clinical Laboratories	2020-08-24	COVID-19 Genomics UK (COG-UK) Consortium
hCoV-19/England/LIVE-A9ACF/2020	EPI_ISL_517319	GISAID	-	Homo Sapiens	Complete	United Kingdom / England	2020-03-24	Liverpool Clinical Laboratories	2020-08-24	COVID-19 Genomics UK (COG-UK) Consortium
hCoV-19/England/LIVE-A9ADE/2020	EPI_ISL_517320	GISAID	-	Homo Sapiens	Complete	United Kingdom / England	2020-03-24	Liverpool Clinical Laboratories	2020-08-24	COVID-19 Genomics UK (COG-UK) Consortium
hCoV-19/England/LIVE-A9B08/2020	EPI_ISL_517323	GISAID	-	Homo Sapiens	Complete	United Kingdom / England	2020-03-24	Liverpool Clinical Laboratories	2020-08-24	COVID-19 Genomics UK (COG-UK) Consortium
hCoV-19/England/LIVE-A9B17/2020	EPI_ISL_517324	GISAID	-	Homo Sapiens	Complete	United Kingdom / England	2020-03-24	Liverpool Clinical Laboratories	2020-08-24	COVID-19 Genomics UK (COG-UK) Consortium
hCoV-19/England/LIVE-A9B35/2020	EPI_ISL_517326	GISAID	-	Homo Sapiens	Complete	United Kingdom / England	2020-03-24	Liverpool Clinical Laboratories	2020-08-24	COVID-19 Genomics UK (COG-UK) Consortium
hCoV-19/England/LIVE-A9B44/2020	EPI_ISL_517327	GISAID	-	Homo Sapiens	Complete	United Kingdom / England	2020-03-24	Liverpool Clinical Laboratories	2020-08-24	COVID-19 Genomics UK (COG-UK) Consortium
hCoV-19/England/LIVE-A9B53/2020	EPI_ISL_517328	GISAID	-	Homo Sapiens	Complete	United Kingdom / England	2020-03-24	Liverpool Clinical Laboratories	2020-08-24	COVID-19 Genomics UK (COG-UK) Consortium
hCoV-19/England/LIVE-A9B71/2020	EPI_ISL_517329	GISAID	-	Homo Sapiens	Complete	United Kingdom / England	2020-03-24	Liverpool Clinical Laboratories	2020-08-24	COVID-19 Genomics UK (COG-UK) Consortium
hCoV-19/England/LIVE-A9B80/2020	EPI_ISL_517330	GISAID	-	Homo Sapiens	Complete	United Kingdom / England	2020-03-24	Liverpool Clinical Laboratories	2020-08-24	COVID-19 Genomics UK (COG-UK) Consortium
hCoV-19/England/LIVE-A9BF9/2020	EPI_ISL_517336	GISAID	-	Homo Sapiens	Complete	United Kingdom / England	2020-03-24	Liverpool Clinical Laboratories	2020-08-24	COVID-19 Genomics UK (COG-UK) Consortium
hCoV-19/England/LIVE-A9C05/2020	EPI_ISL_517337	GISAID	-	Homo Sapiens	Complete	United Kingdom / England	2020-03-24	Liverpool Clinical Laboratories	2020-08-24	COVID-19 Genomics UK (COG-UK) Consortium
hCoV-19/England/LIVE-A9C14/2020	EPI_ISL_517338	GISAID	-	Homo Sapiens	Complete	United Kingdom / England	2020-03-24	Liverpool Clinical Laboratories	2020-08-24	COVID-19 Genomics UK (COG-UK) Consortium
hCoV-19/England/LIVE-A9C7E/2020	EPI_ISL_517344	GISAID	-	Homo Sapiens	Complete	United Kingdom / England	2020-03-24	Liverpool Clinical Laboratories	2020-08-24	COVID-19 Genomics UK (COG-UK) Consortium
hCoV-19/England/LIVE-A9CAB/2020	EPI_ISL_517347	GISAID	-	Homo Sapiens	Complete	United Kingdom / England	2020-03-24	Liverpool Clinical Laboratories	2020-08-24	COVID-19 Genomics UK (COG-UK) Consortium
hCoV-19/England/LIVE-A9CD8/2020	EPI_ISL_517350	GISAID	-	Homo Sapiens	Complete	United Kingdom / England	2020-03-24	Liverpool Clinical Laboratories	2020-08-24	COVID-19 Genomics UK (COG-UK) Consortium
hCoV-19/England/LIVE-A9CF6/2020	EPI_ISL_517352	GISAID	-	Homo Sapiens	Complete	United Kingdom / England	2020-03-24	Liverpool Clinical Laboratories	2020-08-24	COVID-19 Genomics UK (COG-UK) Consortium
hCoV-19/England/LIVE-A9D5D/2020	EPI_ISL_517358	GISAID	-	Homo Sapiens	Complete	United Kingdom / England	2020-03-24	Liverpool Clinical Laboratories	2020-08-24	COVID-19 Genomics UK (COG-UK) Consortium
hCoV-19/England/LIVE-A9D99/2020	EPI_ISL_517360	GISAID	-	Homo Sapiens	Complete	United Kingdom / England	2020-03-24	Liverpool Clinical Laboratories	2020-08-24	COVID-19 Genomics UK (COG-UK) Consortium
hCoV-19/England/LIVE-A9DA8/2020	EPI_ISL_517361	GISAID	-	Homo Sapiens	Complete	United Kingdom / England	2020-03-24	Liverpool Clinical Laboratories	2020-08-24	COVID-19 Genomics UK (COG-UK) Consortium
hCoV-19/England/LIVE-A9DC6/2020	EPI_ISL_517363	GISAID	-	Homo Sapiens	Complete	United Kingdom / England	2020-03-24	Liverpool Clinical Laboratories	2020-08-24	COVID-19 Genomics UK (COG-UK) Consortium
hCoV-19/England/LIVE-A9DD5/2020	EPI_ISL_517364	GISAID	-	Homo Sapiens	Complete	United Kingdom / England	2020-03-24	Liverpool Clinical Laboratories	2020-08-24	COVID-19 Genomics UK (COG-UK) Consortium
hCoV-19/England/LIVE-A9DE4/2020	EPI_ISL_517365	GISAID	-	Homo Sapiens	Complete	United Kingdom / England	2020-03-24	Liverpool Clinical Laboratories	2020-08-24	COVID-19 Genomics UK (COG-UK) Consortium
hCoV-19/England/LIVE-A9E4B/2020	EPI_ISL_517369	GISAID	-	Homo Sapiens	Complete	United Kingdom / England	2020-03-24	Liverpool Clinical Laboratories	2020-08-24	COVID-19 Genomics UK (COG-UK) Consortium
hCoV-19/England/LIVE-AA5BE/2020	EPI_ISL_517470	GISAID	-	Homo Sapiens	Complete	United Kingdom / England	2020-03-24	Liverpool Clinical Laboratories	2020-08-24	COVID-19 Genomics UK (COG-UK) Consortium
hCoV-19/England/LIVE-AA5CD/2020	EPI_ISL_517471	GISAID	-	Homo Sapiens	Complete	United Kingdom / England	2020-03-24	Liverpool Clinical Laboratories	2020-08-24	COVID-19 Genomics UK (COG-UK) Consortium
hCoV-19/England/LIVE-AA5DC/2020	EPI_ISL_517472	GISAID	-	Homo Sapiens	Complete	United Kingdom / England	2020-03-24	Liverpool Clinical Laboratories	2020-08-24	COVID-19 Genomics UK (COG-UK) Consortium
hCoV-19/England/LIVE-AA5EB/2020	EPI_ISL_517473	GISAID	-	Homo Sapiens	Complete	United Kingdom / England	2020-03-24	Liverpool Clinical Laboratories	2020-08-24	COVID-19 Genomics UK (COG-UK) Consortium
hCoV-19/England/LIVE-AA606/2020	EPI_ISL_517475	GISAID	-	Homo Sapiens	Complete	United Kingdom / England	2020-03-24	Liverpool Clinical Laboratories	2020-08-24	COVID-19 Genomics UK (COG-UK) Consortium
hCoV-19/England/LIVE-AA615/2020	EPI_ISL_517476	GISAID	-	Homo Sapiens	Complete	United Kingdom / England	2020-03-24	Liverpool Clinical Laboratories	2020-08-24	COVID-19 Genomics UK (COG-UK) Consortium
hCoV-19/England/LIVE-AA651/2020	EPI_ISL_517480	GISAID	-	Homo Sapiens	Complete	United Kingdom / England	2020-03-24	Liverpool Clinical Laboratories	2020-08-24	COVID-19 Genomics UK (COG-UK) Consortium
hCoV-19/England/LIVE-AA67F/2020	EPI_ISL_517482	GISAID	-	Homo Sapiens	Complete	United Kingdom / England	2020-03-24	Liverpool Clinical Laboratories	2020-08-24	COVID-19 Genomics UK (COG-UK) Consortium
hCoV-19/England/LIVE-AA69D/2020	EPI_ISL_517484	GISAID	-	Homo Sapiens	Complete	United Kingdom / England	2020-03-24	Liverpool Clinical Laboratories	2020-08-24	COVID-19 Genomics UK (COG-UK) Consortium
hCoV-19/England/LIVE-AA6AC/2020	EPI_ISL_517485	GISAID	-	Homo Sapiens	Complete	United Kingdom / England	2020-03-24	Liverpool Clinical Laboratories	2020-08-24	COVID-19 Genomics UK (COG-UK) Consortium
hCoV-19/England/LIVE-AA6BB/2020	EPI_ISL_517486	GISAID	-	Homo Sapiens	Complete	United Kingdom / England	2020-03-24	Liverpool Clinical Laboratories	2020-08-24	COVID-19 Genomics UK (COG-UK) Consortium
hCoV-19/England/LIVE-AA6CA/2020	EPI_ISL_517487	GISAID	-	Homo Sapiens	Complete	United Kingdom / England	2020-03-24	Liverpool Clinical Laboratories	2020-08-24	COVID-19 Genomics UK (COG-UK) Consortium
hCoV-19/England/LIVE-AA6D9/2020	EPI_ISL_517488	GISAID	-	Homo Sapiens	Complete	United Kingdom / England	2020-03-24	Liverpool Clinical Laboratories	2020-08-24	COVID-19 Genomics UK (COG-UK) Consortium
hCoV-19/England/LIVE-AA6E8/2020	EPI_ISL_517489	GISAID	-	Homo Sapiens	Complete	United Kingdom / England	2020-03-24	Liverpool Clinical Laboratories	2020-08-24	COVID-19 Genomics UK (COG-UK) Consortium
hCoV-19/England/LIVE-AA75E/2020	EPI_ISL_517496	GISAID	-	Homo Sapiens	Complete	United Kingdom / England	2020-03-24	Liverpool Clinical Laboratories	2020-08-24	COVID-19 Genomics UK (COG-UK) Consortium
hCoV-19/England/LIVE-AA79A/2020	EPI_ISL_517500	GISAID	-	Homo Sapiens	Complete	United Kingdom / England	2020-03-24	Liverpool Clinical Laboratories	2020-08-24	COVID-19 Genomics UK (COG-UK) Consortium
hCoV-19/England/LIVE-AA7A9/2020	EPI_ISL_517501	GISAID	-	Homo Sapiens	Complete	United Kingdom / England	2020-03-24	Liverpool Clinical Laboratories	2020-08-24	COVID-19 Genomics UK (COG-UK) Consortium
hCoV-19/England/LIVE-AA7E5/2020	EPI_ISL_517505	GISAID	-	Homo Sapiens	Complete	United Kingdom / England	2020-03-24	Liverpool Clinical Laboratories	2020-08-24	COVID-19 Genomics UK (COG-UK) Consortium
hCoV-19/England/LIVE-AA7F4/2020	EPI_ISL_517506	GISAID	-	Homo Sapiens	Complete	United Kingdom / England	2020-03-24	Liverpool Clinical Laboratories	2020-08-24	COVID-19 Genomics UK (COG-UK) Consortium
hCoV-19/England/LIVE-AA800/2020	EPI_ISL_517507	GISAID	-	Homo Sapiens	Complete	United Kingdom / England	2020-03-24	Liverpool Clinical Laboratories	2020-08-24	COVID-19 Genomics UK (COG-UK) Consortium
hCoV-19/England/LIVE-AA81F/2020	EPI_ISL_517508	GISAID	-	Homo Sapiens	Complete	United Kingdom / England	2020-03-24	Liverpool Clinical Laboratories	2020-08-24	COVID-19 Genomics UK (COG-UK) Consortium
hCoV-19/USA/FL-BPHL-0898/2020	EPI_ISL_517788	GISAID	-	Homo Sapiens	Complete	United States / Florida	2020-03-24	Florida Bureau of Public Health Laboratories	2020-08-24	Florida Bureau of Public Health Laboratories
hCoV-19/Singapore/833/2020	EPI_ISL_516805	GISAID	-	Homo Sapiens	Complete	Singapore	2020-03-25	Department of Laboratory Medicine, Tan Tock Seng Hospital	2020-08-24	Department of Laboratory Medicine, Tan Tock Seng Hospital
hCoV-19/England/LIVE-A9045/2020	EPI_ISL_517251	GISAID	-	Homo Sapiens	Complete	United Kingdom / England	2020-03-25	Liverpool Clinical Laboratories	2020-08-24	COVID-19 Genomics UK (COG-UK) Consortium
hCoV-19/England/LIVE-A9054/2020	EPI_ISL_517252	GISAID	-	Homo Sapiens	Complete	United Kingdom / England	2020-03-25	Liverpool Clinical Laboratories	2020-08-24	COVID-19 Genomics UK (COG-UK) Consortium
hCoV-19/England/LIVE-A9063/2020	EPI_ISL_517253	GISAID	-	Homo Sapiens	Complete	United Kingdom / England	2020-03-25	Liverpool Clinical Laboratories	2020-08-24	COVID-19 Genomics UK (COG-UK) Consortium
hCoV-19/England/LIVE-A9072/2020	EPI_ISL_517254	GISAID	-	Homo Sapiens	Complete	United Kingdom / England	2020-03-25	Liverpool Clinical Laboratories	2020-08-24	COVID-19 Genomics UK (COG-UK) Consortium
hCoV-19/England/LIVE-A9081/2020	EPI_ISL_517255	GISAID	-	Homo Sapiens	Complete	United Kingdom / England	2020-03-25	Liverpool Clinical Laboratories	2020-08-24	COVID-19 Genomics UK (COG-UK) Consortium
hCoV-19/England/LIVE-A9090/2020	EPI_ISL_517256	GISAID	-	Homo Sapiens	Complete	United Kingdom / England	2020-03-25	Liverpool Clinical Laboratories	2020-08-24	COVID-19 Genomics UK (COG-UK) Consortium
hCoV-19/England/LIVE-A90CD/2020	EPI_ISL_517259	GISAID	-	Homo Sapiens	Complete	United Kingdom / England	2020-03-25	Liverpool Clinical Laboratories	2020-08-24	COVID-19 Genomics UK (COG-UK) Consortium
hCoV-19/England/LIVE-A9106/2020	EPI_ISL_517262	GISAID	-	Homo Sapiens	Complete	United Kingdom / England	2020-03-25	Liverpool Clinical Laboratories	2020-08-24	COVID-19 Genomics UK (COG-UK) Consortium
hCoV-19/England/LIVE-A9115/2020	EPI_ISL_517263	GISAID	-	Homo Sapiens	Complete	United Kingdom / England	2020-03-25	Liverpool Clinical Laboratories	2020-08-24	COVID-19 Genomics UK (COG-UK) Consortium
hCoV-19/England/LIVE-A9124/2020	EPI_ISL_517264	GISAID	-	Homo Sapiens	Complete	United Kingdom / England	2020-03-25	Liverpool Clinical Laboratories	2020-08-24	COVID-19 Genomics UK (COG-UK) Consortium
hCoV-19/England/LIVE-A9142/2020	EPI_ISL_517266	GISAID	-	Homo Sapiens	Complete	United Kingdom / England	2020-03-25	Liverpool Clinical Laboratories	2020-08-24	COVID-19 Genomics UK (COG-UK) Consortium
hCoV-19/England/LIVE-A9151/2020	EPI_ISL_517267	GISAID	-	Homo Sapiens	Complete	United Kingdom / England	2020-03-25	Liverpool Clinical Laboratories	2020-08-24	COVID-19 Genomics UK (COG-UK) Consortium
hCoV-19/England/LIVE-A917F/2020	EPI_ISL_517269	GISAID	-	Homo Sapiens	Complete	United Kingdom / England	2020-03-25	Liverpool Clinical Laboratories	2020-08-24	COVID-19 Genomics UK (COG-UK) Consortium
hCoV-19/England/LIVE-A91BB/2020	EPI_ISL_517273	GISAID	-	Homo Sapiens	Complete	United Kingdom / England	2020-03-25	Liverpool Clinical Laboratories	2020-08-24	COVID-19 Genomics UK (COG-UK) Consortium
hCoV-19/England/LIVE-A91E8/2020	EPI_ISL_517275	GISAID	-	Homo Sapiens	Complete	United Kingdom / England	2020-03-25	Liverpool Clinical Laboratories	2020-08-24	COVID-19 Genomics UK (COG-UK) Consortium
hCoV-19/England/LIVE-A91F7/2020	EPI_ISL_517276	GISAID	-	Homo Sapiens	Complete	United Kingdom / England	2020-03-25	Liverpool Clinical Laboratories	2020-08-24	COVID-19 Genomics UK (COG-UK) Consortium
hCoV-19/England/LIVE-A9212/2020	EPI_ISL_517278	GISAID	-	Homo Sapiens	Complete	United Kingdom / England	2020-03-25	Liverpool Clinical Laboratories	2020-08-24	COVID-19 Genomics UK (COG-UK) Consortium
hCoV-19/England/LIVE-A9221/2020	EPI_ISL_517279	GISAID	-	Homo Sapiens	Complete	United Kingdom / England	2020-03-25	Liverpool Clinical Laboratories	2020-08-24	COVID-19 Genomics UK (COG-UK) Consortium
hCoV-19/England/LIVE-A924F/2020	EPI_ISL_517281	GISAID	-	Homo Sapiens	Complete	United Kingdom / England	2020-03-25	Liverpool Clinical Laboratories	2020-08-24	COVID-19 Genomics UK (COG-UK) Consortium
hCoV-19/England/LIVE-A929A/2020	EPI_ISL_517286	GISAID	-	Homo Sapiens	Complete	United Kingdom / England	2020-03-25	Liverpool Clinical Laboratories	2020-08-24	COVID-19 Genomics UK (COG-UK) Consortium
hCoV-19/England/LIVE-A92A9/2020	EPI_ISL_517287	GISAID	-	Homo Sapiens	Complete	United Kingdom / England	2020-03-25	Liverpool Clinical Laboratories	2020-08-24	COVID-19 Genomics UK (COG-UK) Consortium
hCoV-19/England/LIVE-A92F4/2020	EPI_ISL_517292	GISAID	-	Homo Sapiens	Complete	United Kingdom / England	2020-03-25	Liverpool Clinical Laboratories	2020-08-24	COVID-19 Genomics UK (COG-UK) Consortium
hCoV-19/England/LIVE-A9300/2020	EPI_ISL_517293	GISAID	-	Homo Sapiens	Complete	United Kingdom / England	2020-03-25	Liverpool Clinical Laboratories	2020-08-24	COVID-19 Genomics UK (COG-UK) Consortium
hCoV-19/England/LIVE-A99A4/2020	EPI_ISL_517301	GISAID	-	Homo Sapiens	Complete	United Kingdom / England	2020-03-25	Liverpool Clinical Laboratories	2020-08-24	COVID-19 Genomics UK (COG-UK) Consortium
hCoV-19/England/LIVE-A99E0/2020	EPI_ISL_517305	GISAID	-	Homo Sapiens	Complete	United Kingdom / England	2020-03-25	Liverpool Clinical Laboratories	2020-08-24	COVID-19 Genomics UK (COG-UK) Consortium
hCoV-19/England/LIVE-A9A47/2020	EPI_ISL_517311	GISAID	-	Homo Sapiens	Complete	United Kingdom / England	2020-03-25	Liverpool Clinical Laboratories	2020-08-24	COVID-19 Genomics UK (COG-UK) Consortium
hCoV-19/England/LIVE-A9AB0/2020	EPI_ISL_517318	GISAID	-	Homo Sapiens	Complete	United Kingdom / England	2020-03-25	Liverpool Clinical Laboratories	2020-08-24	COVID-19 Genomics UK (COG-UK) Consortium
hCoV-19/England/LIVE-A9B9F/2020	EPI_ISL_517331	GISAID	-	Homo Sapiens	Complete	United Kingdom / England	2020-03-25	Liverpool Clinical Laboratories	2020-08-24	COVID-19 Genomics UK (COG-UK) Consortium
hCoV-19/England/LIVE-A9BEA/2020	EPI_ISL_517335	GISAID	-	Homo Sapiens	Complete	United Kingdom / England	2020-03-25	Liverpool Clinical Laboratories	2020-08-24	COVID-19 Genomics UK (COG-UK) Consortium
hCoV-19/England/LIVE-A9C23/2020	EPI_ISL_517339	GISAID	-	Homo Sapiens	Complete	United Kingdom / England	2020-03-25	Liverpool Clinical Laboratories	2020-08-24	COVID-19 Genomics UK (COG-UK) Consortium
hCoV-19/England/LIVE-A9C9C/2020	EPI_ISL_517346	GISAID	-	Homo Sapiens	Complete	United Kingdom / England	2020-03-25	Liverpool Clinical Laboratories	2020-08-24	COVID-19 Genomics UK (COG-UK) Consortium
hCoV-19/England/LIVE-A9CE7/2020	EPI_ISL_517351	GISAID	-	Homo Sapiens	Complete	United Kingdom / England	2020-03-25	Liverpool Clinical Laboratories	2020-08-24	COVID-19 Genomics UK (COG-UK) Consortium
hCoV-19/England/LIVE-A9D4E/2020	EPI_ISL_517357	GISAID	-	Homo Sapiens	Complete	United Kingdom / England	2020-03-25	Liverpool Clinical Laboratories	2020-08-24	COVID-19 Genomics UK (COG-UK) Consortium
hCoV-19/England/LIVE-A9E1E/2020	EPI_ISL_517368	GISAID	-	Homo Sapiens	Complete	United Kingdom / England	2020-03-25	Liverpool Clinical Laboratories	2020-08-24	COVID-19 Genomics UK (COG-UK) Consortium
hCoV-19/England/LIVE-A82F5/2020	EPI_ISL_517144	GISAID	-	Homo Sapiens	Complete	United Kingdom / England	2020-03-26	Liverpool Clinical Laboratories	2020-08-24	COVID-19 Genomics UK (COG-UK) Consortium
hCoV-19/England/LIVE-A837A/2020	EPI_ISL_517151	GISAID	-	Homo Sapiens	Complete	United Kingdom / England	2020-03-26	Liverpool Clinical Laboratories	2020-08-24	COVID-19 Genomics UK (COG-UK) Consortium
hCoV-19/England/LIVE-A83F2/2020	EPI_ISL_517159	GISAID	-	Homo Sapiens	Complete	United Kingdom / England	2020-03-26	Liverpool Clinical Laboratories	2020-08-24	COVID-19 Genomics UK (COG-UK) Consortium
hCoV-19/England/LIVE-A84C2/2020	EPI_ISL_517171	GISAID	-	Homo Sapiens	Complete	United Kingdom / England	2020-03-26	Liverpool Clinical Laboratories	2020-08-24	COVID-19 Genomics UK (COG-UK) Consortium
hCoV-19/England/LIVE-A84D1/2020	EPI_ISL_517172	GISAID	-	Homo Sapiens	Complete	United Kingdom / England	2020-03-26	Liverpool Clinical Laboratories	2020-08-24	COVID-19 Genomics UK (COG-UK) Consortium
hCoV-19/England/LIVE-A851A/2020	EPI_ISL_517175	GISAID	-	Homo Sapiens	Complete	United Kingdom / England	2020-03-26	Liverpool Clinical Laboratories	2020-08-24	COVID-19 Genomics UK (COG-UK) Consortium
hCoV-19/England/LIVE-A8529/2020	EPI_ISL_517176	GISAID	-	Homo Sapiens	Complete	United Kingdom / England	2020-03-26	Liverpool Clinical Laboratories	2020-08-24	COVID-19 Genomics UK (COG-UK) Consortium
hCoV-19/England/LIVE-A8538/2020	EPI_ISL_517177	GISAID	-	Homo Sapiens	Complete	United Kingdom / England	2020-03-26	Liverpool Clinical Laboratories	2020-08-24	COVID-19 Genomics UK (COG-UK) Consortium
hCoV-19/England/LIVE-A8547/2020	EPI_ISL_517178	GISAID	-	Homo Sapiens	Complete	United Kingdom / England	2020-03-26	Liverpool Clinical Laboratories	2020-08-24	COVID-19 Genomics UK (COG-UK) Consortium
hCoV-19/England/LIVE-A8583/2020	EPI_ISL_517182	GISAID	-	Homo Sapiens	Complete	United Kingdom / England	2020-03-26	Liverpool Clinical Laboratories	2020-08-24	COVID-19 Genomics UK (COG-UK) Consortium
hCoV-19/England/LIVE-A85B0/2020	EPI_ISL_517185	GISAID	-	Homo Sapiens	Complete	United Kingdom / England	2020-03-26	Liverpool Clinical Laboratories	2020-08-24	COVID-19 Genomics UK (COG-UK) Consortium
hCoV-19/England/LIVE-A85ED/2020	EPI_ISL_517188	GISAID	-	Homo Sapiens	Complete	United Kingdom / England	2020-03-26	Liverpool Clinical Laboratories	2020-08-24	COVID-19 Genomics UK (COG-UK) Consortium
hCoV-19/England/LIVE-A8608/2020	EPI_ISL_517189	GISAID	-	Homo Sapiens	Complete	United Kingdom / England	2020-03-26	Liverpool Clinical Laboratories	2020-08-24	COVID-19 Genomics UK (COG-UK) Consortium
hCoV-19/England/LIVE-A8617/2020	EPI_ISL_517190	GISAID	-	Homo Sapiens	Complete	United Kingdom / England	2020-03-26	Liverpool Clinical Laboratories	2020-08-24	COVID-19 Genomics UK (COG-UK) Consortium
hCoV-19/England/LIVE-A8635/2020	EPI_ISL_517192	GISAID	-	Homo Sapiens	Complete	United Kingdom / England	2020-03-26	Liverpool Clinical Laboratories	2020-08-24	COVID-19 Genomics UK (COG-UK) Consortium
hCoV-19/England/LIVE-A8644/2020	EPI_ISL_517193	GISAID	-	Homo Sapiens	Complete	United Kingdom / England	2020-03-26	Liverpool Clinical Laboratories	2020-08-24	COVID-19 Genomics UK (COG-UK) Consortium
hCoV-19/England/LIVE-A878D/2020	EPI_ISL_517209	GISAID	-	Homo Sapiens	Complete	United Kingdom / England	2020-03-26	Liverpool Clinical Laboratories	2020-08-24	COVID-19 Genomics UK (COG-UK) Consortium
hCoV-19/England/LIVE-A879C/2020	EPI_ISL_517210	GISAID	-	Homo Sapiens	Complete	United Kingdom / England	2020-03-26	Liverpool Clinical Laboratories	2020-08-24	COVID-19 Genomics UK (COG-UK) Consortium
hCoV-19/England/LIVE-A8820/2020	EPI_ISL_517218	GISAID	-	Homo Sapiens	Complete	United Kingdom / England	2020-03-26	Liverpool Clinical Laboratories	2020-08-24	COVID-19 Genomics UK (COG-UK) Consortium
hCoV-19/England/LIVE-A883F/2020	EPI_ISL_517219	GISAID	-	Homo Sapiens	Complete	United Kingdom / England	2020-03-26	Liverpool Clinical Laboratories	2020-08-24	COVID-19 Genomics UK (COG-UK) Consortium
hCoV-19/England/LIVE-A888A/2020	EPI_ISL_517224	GISAID	-	Homo Sapiens	Complete	United Kingdom / England	2020-03-26	Liverpool Clinical Laboratories	2020-08-24	COVID-19 Genomics UK (COG-UK) Consortium
hCoV-19/England/LIVE-A88A8/2020	EPI_ISL_517226	GISAID	-	Homo Sapiens	Complete	United Kingdom / England	2020-03-26	Liverpool Clinical Laboratories	2020-08-24	COVID-19 Genomics UK (COG-UK) Consortium
hCoV-19/England/LIVE-A88B7/2020	EPI_ISL_517227	GISAID	-	Homo Sapiens	Complete	United Kingdom / England	2020-03-26	Liverpool Clinical Laboratories	2020-08-24	COVID-19 Genomics UK (COG-UK) Consortium
hCoV-19/England/LIVE-A8F0D/2020	EPI_ISL_517232	GISAID	-	Homo Sapiens	Complete	United Kingdom / England	2020-03-26	Liverpool Clinical Laboratories	2020-08-24	COVID-19 Genomics UK (COG-UK) Consortium
hCoV-19/England/LIVE-A8F2B/2020	EPI_ISL_517234	GISAID	-	Homo Sapiens	Complete	United Kingdom / England	2020-03-26	Liverpool Clinical Laboratories	2020-08-24	COVID-19 Genomics UK (COG-UK) Consortium
hCoV-19/England/LIVE-A8F58/2020	EPI_ISL_517236	GISAID	-	Homo Sapiens	Complete	United Kingdom / England	2020-03-26	Liverpool Clinical Laboratories	2020-08-24	COVID-19 Genomics UK (COG-UK) Consortium
hCoV-19/England/LIVE-A8F67/2020	EPI_ISL_517237	GISAID	-	Homo Sapiens	Complete	United Kingdom / England	2020-03-26	Liverpool Clinical Laboratories	2020-08-24	COVID-19 Genomics UK (COG-UK) Consortium
hCoV-19/England/LIVE-A8F76/2020	EPI_ISL_517238	GISAID	-	Homo Sapiens	Complete	United Kingdom / England	2020-03-26	Liverpool Clinical Laboratories	2020-08-24	COVID-19 Genomics UK (COG-UK) Consortium
hCoV-19/England/LIVE-A8FA3/2020	EPI_ISL_517241	GISAID	-	Homo Sapiens	Complete	United Kingdom / England	2020-03-26	Liverpool Clinical Laboratories	2020-08-24	COVID-19 Genomics UK (COG-UK) Consortium
hCoV-19/England/LIVE-A8FFE/2020	EPI_ISL_517246	GISAID	-	Homo Sapiens	Complete	United Kingdom / England	2020-03-26	Liverpool Clinical Laboratories	2020-08-24	COVID-19 Genomics UK (COG-UK) Consortium
hCoV-19/England/LIVE-A9036/2020	EPI_ISL_517250	GISAID	-	Homo Sapiens	Complete	United Kingdom / England	2020-03-26	Liverpool Clinical Laboratories	2020-08-24	COVID-19 Genomics UK (COG-UK) Consortium
hCoV-19/England/LIVE-A7320/2020	EPI_ISL_517004	GISAID	-	Homo Sapiens	Complete	United Kingdom / England	2020-03-27	Liverpool Clinical Laboratories	2020-08-24	COVID-19 Genomics UK (COG-UK) Consortium
hCoV-19/England/LIVE-A7566/2020	EPI_ISL_517037	GISAID	-	Homo Sapiens	Complete	United Kingdom / England	2020-03-27	Liverpool Clinical Laboratories	2020-08-24	COVID-19 Genomics UK (COG-UK) Consortium
hCoV-19/England/LIVE-A7742/2020	EPI_ISL_517064	GISAID	-	Homo Sapiens	Complete	United Kingdom / England	2020-03-27	Liverpool Clinical Laboratories	2020-08-24	COVID-19 Genomics UK (COG-UK) Consortium
hCoV-19/England/LIVE-A778E/2020	EPI_ISL_517068	GISAID	-	Homo Sapiens	Complete	United Kingdom / England	2020-03-27	Liverpool Clinical Laboratories	2020-08-24	COVID-19 Genomics UK (COG-UK) Consortium
hCoV-19/England/LIVE-A77BB/2020	EPI_ISL_517070	GISAID	-	Homo Sapiens	Complete	United Kingdom / England	2020-03-27	Liverpool Clinical Laboratories	2020-08-24	COVID-19 Genomics UK (COG-UK) Consortium
hCoV-19/England/LIVE-A77CA/2020	EPI_ISL_517071	GISAID	-	Homo Sapiens	Complete	United Kingdom / England	2020-03-27	Liverpool Clinical Laboratories	2020-08-24	COVID-19 Genomics UK (COG-UK) Consortium
hCoV-19/England/LIVE-A7812/2020	EPI_ISL_517076	GISAID	-	Homo Sapiens	Complete	United Kingdom / England	2020-03-27	Liverpool Clinical Laboratories	2020-08-24	COVID-19 Genomics UK (COG-UK) Consortium
hCoV-19/England/LIVE-A784F/2020	EPI_ISL_517079	GISAID	-	Homo Sapiens	Complete	United Kingdom / England	2020-03-27	Liverpool Clinical Laboratories	2020-08-24	COVID-19 Genomics UK (COG-UK) Consortium
hCoV-19/England/LIVE-A78D6/2020	EPI_ISL_517087	GISAID	-	Homo Sapiens	Complete	United Kingdom / England	2020-03-27	Liverpool Clinical Laboratories	2020-08-24	COVID-19 Genomics UK (COG-UK) Consortium
hCoV-19/England/LIVE-A8592/2020	EPI_ISL_517183	GISAID	-	Homo Sapiens	Complete	United Kingdom / England	2020-03-27	Liverpool Clinical Laboratories	2020-08-24	COVID-19 Genomics UK (COG-UK) Consortium
hCoV-19/England/LIVE-A87E7/2020	EPI_ISL_517214	GISAID	-	Homo Sapiens	Complete	United Kingdom / England	2020-03-27	Liverpool Clinical Laboratories	2020-08-24	COVID-19 Genomics UK (COG-UK) Consortium
hCoV-19/England/LIVE-A886C/2020	EPI_ISL_517222	GISAID	-	Homo Sapiens	Complete	United Kingdom / England	2020-03-27	Liverpool Clinical Laboratories	2020-08-24	COVID-19 Genomics UK (COG-UK) Consortium
hCoV-19/England/LIVE-A887B/2020	EPI_ISL_517223	GISAID	-	Homo Sapiens	Complete	United Kingdom / England	2020-03-27	Liverpool Clinical Laboratories	2020-08-24	COVID-19 Genomics UK (COG-UK) Consortium
hCoV-19/India/UP-NBRI-N40-TCQ729/2020	EPI_ISL_516969	GISAID	-	Homo Sapiens	Complete	India / Uttar Pradesh / Agra	2020-03-28	King Georges Medical University	2020-08-24	CSIR-National Botanical Research Institute
hCoV-19/England/LIVE-A72F6/2020	EPI_ISL_517001	GISAID	-	Homo Sapiens	Complete	United Kingdom / England	2020-03-28	Liverpool Clinical Laboratories	2020-08-24	COVID-19 Genomics UK (COG-UK) Consortium
hCoV-19/England/LIVE-A736C/2020	EPI_ISL_517008	GISAID	-	Homo Sapiens	Complete	United Kingdom / England	2020-03-28	Liverpool Clinical Laboratories	2020-08-24	COVID-19 Genomics UK (COG-UK) Consortium
hCoV-19/England/LIVE-A7399/2020	EPI_ISL_517011	GISAID	-	Homo Sapiens	Complete	United Kingdom / England	2020-03-28	Liverpool Clinical Laboratories	2020-08-24	COVID-19 Genomics UK (COG-UK) Consortium
hCoV-19/England/LIVE-A742D/2020	EPI_ISL_517020	GISAID	-	Homo Sapiens	Complete	United Kingdom / England	2020-03-28	Liverpool Clinical Laboratories	2020-08-24	COVID-19 Genomics UK (COG-UK) Consortium
hCoV-19/England/LIVE-A7469/2020	EPI_ISL_517024	GISAID	-	Homo Sapiens	Complete	United Kingdom / England	2020-03-28	Liverpool Clinical Laboratories	2020-08-24	COVID-19 Genomics UK (COG-UK) Consortium
hCoV-19/England/LIVE-A7478/2020	EPI_ISL_517025	GISAID	-	Homo Sapiens	Complete	United Kingdom / England	2020-03-28	Liverpool Clinical Laboratories	2020-08-24	COVID-19 Genomics UK (COG-UK) Consortium
hCoV-19/England/LIVE-A750C/2020	EPI_ISL_517031	GISAID	-	Homo Sapiens	Complete	United Kingdom / England	2020-03-28	Liverpool Clinical Laboratories	2020-08-24	COVID-19 Genomics UK (COG-UK) Consortium
hCoV-19/England/LIVE-A7609/2020	EPI_ISL_517047	GISAID	-	Homo Sapiens	Complete	United Kingdom / England	2020-03-28	Liverpool Clinical Laboratories	2020-08-24	COVID-19 Genomics UK (COG-UK) Consortium
hCoV-19/England/LIVE-A76AF/2020	EPI_ISL_517055	GISAID	-	Homo Sapiens	Complete	United Kingdom / England	2020-03-28	Liverpool Clinical Laboratories	2020-08-24	COVID-19 Genomics UK (COG-UK) Consortium
hCoV-19/England/LIVE-A76DC/2020	EPI_ISL_517058	GISAID	-	Homo Sapiens	Complete	United Kingdom / England	2020-03-28	Liverpool Clinical Laboratories	2020-08-24	COVID-19 Genomics UK (COG-UK) Consortium
hCoV-19/England/LIVE-A76EB/2020	EPI_ISL_517059	GISAID	-	Homo Sapiens	Complete	United Kingdom / England	2020-03-28	Liverpool Clinical Laboratories	2020-08-24	COVID-19 Genomics UK (COG-UK) Consortium
hCoV-19/England/LIVE-A7706/2020	EPI_ISL_517061	GISAID	-	Homo Sapiens	Complete	United Kingdom / England	2020-03-28	Liverpool Clinical Laboratories	2020-08-24	COVID-19 Genomics UK (COG-UK) Consortium
hCoV-19/Peru/INS-057/2020	EPI_ISL_517713	GISAID	-	Homo Sapiens	Complete	Peru / Cajamarca	2020-04-01	Laboratorio de Referencia Nacional de Virus Respiratorio. Centro Nacional de Salud Publica. Instituto Nacional de Salud Peru.	2020-08-24	Laboratorio de Referencia Nacional de Biotecnología y Biología Molecular. Centro Nacional de Salud Publica. Instituto Nacional de Salud Peru.
hCoV-19/Peru/INS-059/2020	EPI_ISL_517687	GISAID	-	Homo Sapiens	Complete	Peru / Ancash	2020-04-02	Laboratorio de Referencia Nacional de Virus Respiratorio. Centro Nacional de Salud Publica. Instituto Nacional de Salud Peru.	2020-08-24	Laboratorio de Referencia Nacional de Biotecnología y Biología Molecular. Centro Nacional de Salud Publica. Instituto Nacional de Salud Peru.
hCoV-19/England/PORT-2D2B04/2020	EPI_ISL_517512	GISAID	-	Homo Sapiens	Complete	United Kingdom / England	2020-04-03	Centre for Enzyme Innovation, University of Portsmouth / Translational Research Laboratory, Portsmouth Hospitals NHS Trust	2020-08-24	COVID-19 Genomics UK (COG-UK) Consortium
hCoV-19/England/LOND-1260986/2020	EPI_ISL_516832	GISAID	-	Homo Sapiens	Complete	United Kingdom / England	2020-04-04	North West London Pathology, Imperial College Healthcare NHS Trust	2020-08-24	Wellcome Sanger Institute for the COVID-19 Genomics UK Consortium
hCoV-19/England/LOND-12608F2/2020	EPI_ISL_516834	GISAID	-	Homo Sapiens	Complete	United Kingdom / England	2020-04-04	North West London Pathology, Imperial College Healthcare NHS Trust	2020-08-24	Wellcome Sanger Institute for the COVID-19 Genomics UK Consortium
hCoV-19/England/LOND-12609D1/2020	EPI_ISL_516858	GISAID	-	Homo Sapiens	Complete	United Kingdom / England	2020-04-04	North West London Pathology, Imperial College Healthcare NHS Trust	2020-08-24	Wellcome Sanger Institute for the COVID-19 Genomics UK Consortium
hCoV-19/England/LOND-12609A4/2020	EPI_ISL_516866	GISAID	-	Homo Sapiens	Complete	United Kingdom / England	2020-04-04	North West London Pathology, Imperial College Healthcare NHS Trust	2020-08-24	Wellcome Sanger Institute for the COVID-19 Genomics UK Consortium
hCoV-19/England/PORT-2D2B31/2020	EPI_ISL_517513	GISAID	-	Homo Sapiens	Complete	United Kingdom / England	2020-04-04	Centre for Enzyme Innovation, University of Portsmouth / Translational Research Laboratory, Portsmouth Hospitals NHS Trust	2020-08-24	COVID-19 Genomics UK (COG-UK) Consortium
hCoV-19/USA/FL-BPHL-0881/2020	EPI_ISL_517772	GISAID	-	Homo Sapiens	Complete	United States / Florida	2020-04-04	Florida Bureau of Public Health Laboratories	2020-08-24	Florida Bureau of Public Health Laboratories
hCoV-19/England/PORT-2D2C3E/2020	EPI_ISL_517517	GISAID	-	Homo Sapiens	Complete	United Kingdom / England	2020-04-05	Centre for Enzyme Innovation, University of Portsmouth / Translational Research Laboratory, Portsmouth Hospitals NHS Trust	2020-08-24	COVID-19 Genomics UK (COG-UK) Consortium
hCoV-19/England/PORT-2D2C6B/2020	EPI_ISL_517519	GISAID	-	Homo Sapiens	Complete	United Kingdom / England	2020-04-05	Centre for Enzyme Innovation, University of Portsmouth / Translational Research Laboratory, Portsmouth Hospitals NHS Trust	2020-08-24	COVID-19 Genomics UK (COG-UK) Consortium
hCoV-19/England/LOND-125F814/2020	EPI_ISL_516873	GISAID	-	Homo Sapiens	Complete	United Kingdom / England	2020-04-06	North West London Pathology, Imperial College Healthcare NHS Trust	2020-08-24	Wellcome Sanger Institute for the COVID-19 Genomics UK Consortium
hCoV-19/England/LOND-125FAC3/2020	EPI_ISL_516874	GISAID	-	Homo Sapiens	Complete	United Kingdom / England	2020-04-06	North West London Pathology, Imperial College Healthcare NHS Trust	2020-08-24	Wellcome Sanger Institute for the COVID-19 Genomics UK Consortium
hCoV-19/England/LOND-125FD9D/2020	EPI_ISL_516877	GISAID	-	Homo Sapiens	Complete	United Kingdom / England	2020-04-06	North West London Pathology, Imperial College Healthcare NHS Trust	2020-08-24	Wellcome Sanger Institute for the COVID-19 Genomics UK Consortium
hCoV-19/England/LOND-125FE6D/2020	EPI_ISL_516878	GISAID	-	Homo Sapiens	Complete	United Kingdom / England	2020-04-06	North West London Pathology, Imperial College Healthcare NHS Trust	2020-08-24	Wellcome Sanger Institute for the COVID-19 Genomics UK Consortium
hCoV-19/England/LOND-125FA96/2020	EPI_ISL_516880	GISAID	-	Homo Sapiens	Complete	United Kingdom / England	2020-04-06	North West London Pathology, Imperial College Healthcare NHS Trust	2020-08-24	Wellcome Sanger Institute for the COVID-19 Genomics UK Consortium
hCoV-19/England/LOND-125FAA5/2020	EPI_ISL_516883	GISAID	-	Homo Sapiens	Complete	United Kingdom / England	2020-04-06	North West London Pathology, Imperial College Healthcare NHS Trust	2020-08-24	Wellcome Sanger Institute for the COVID-19 Genomics UK Consortium
hCoV-19/Singapore/807/2020	EPI_ISL_516807	GISAID	-	Homo Sapiens	Complete	Singapore	2020-04-10	National Public Health Laboratory, National Centre for Infectious Diseases	2020-08-24	National Public Health Laboratory, National Centre for Infectious Diseases
hCoV-19/England/PORT-2D330B/2020	EPI_ISL_517522	GISAID	-	Homo Sapiens	Complete	United Kingdom / England	2020-04-10	Centre for Enzyme Innovation, University of Portsmouth / Translational Research Laboratory, Portsmouth Hospitals NHS Trust	2020-08-24	COVID-19 Genomics UK (COG-UK) Consortium
hCoV-19/Peru/INS-055/2020	EPI_ISL_517531	GISAID	-	Homo Sapiens	Complete	Peru / Ica	2020-04-10	Laboratorio de Referencia Nacional de Virus Respiratorio. Centro Nacional de Salud Publica. Instituto Nacional de Salud Peru.	2020-08-24	Laboratorio de Referencia Nacional de Biotecnología y Biología Molecular. Centro Nacional de Salud Publica. Instituto Nacional de Salud Peru.
hCoV-19/England/PORT-2D33A1/2020	EPI_ISL_517526	GISAID	-	Homo Sapiens	Complete	United Kingdom / England	2020-04-11	Centre for Enzyme Innovation, University of Portsmouth / Translational Research Laboratory, Portsmouth Hospitals NHS Trust	2020-08-24	COVID-19 Genomics UK (COG-UK) Consortium
hCoV-19/Peru/INS-056/2020	EPI_ISL_517686	GISAID	-	Homo Sapiens	Complete	Peru / La Libertad	2020-04-12	Laboratorio de Referencia Nacional de Virus Respiratorio. Centro Nacional de Salud Publica. Instituto Nacional de Salud Peru.	2020-08-24	Laboratorio de Referencia Nacional de Biotecnología y Biología Molecular. Centro Nacional de Salud Publica. Instituto Nacional de Salud Peru.
hCoV-19/Peru/INS-048/2020	EPI_ISL_517959	GISAID	-	Homo Sapiens	Complete	Peru / Lima	2020-04-12	Laboratorio de Referencia Nacional de Virus Respiratorio. Centro Nacional de Salud Publica. Instituto Nacional de Salud Peru	2020-08-24	Laboratorio de Referencia Nacional de Biotecnología y Biología Molecular. Centro Nacional de Salud Publica. Instituto Nacional de Salud Peru.
hCoV-19/England/PORT-2D363F/2020	EPI_ISL_517529	GISAID	-	Homo Sapiens	Complete	United Kingdom / England	2020-04-15	Centre for Enzyme Innovation, University of Portsmouth / Translational Research Laboratory, Portsmouth Hospitals NHS Trust	2020-08-24	COVID-19 Genomics UK (COG-UK) Consortium
hCoV-19/England/PORT-2D3699/2020	EPI_ISL_517532	GISAID	-	Homo Sapiens	Complete	United Kingdom / England	2020-04-15	Centre for Enzyme Innovation, University of Portsmouth / Translational Research Laboratory, Portsmouth Hospitals NHS Trust	2020-08-24	COVID-19 Genomics UK (COG-UK) Consortium
hCoV-19/England/PORT-2D36C6/2020	EPI_ISL_517535	GISAID	-	Homo Sapiens	Complete	United Kingdom / England	2020-04-15	Centre for Enzyme Innovation, University of Portsmouth / Translational Research Laboratory, Portsmouth Hospitals NHS Trust	2020-08-24	COVID-19 Genomics UK (COG-UK) Consortium
hCoV-19/England/PORT-2D36D5/2020	EPI_ISL_517536	GISAID	-	Homo Sapiens	Complete	United Kingdom / England	2020-04-15	Centre for Enzyme Innovation, University of Portsmouth / Translational Research Laboratory, Portsmouth Hospitals NHS Trust	2020-08-24	COVID-19 Genomics UK (COG-UK) Consortium
hCoV-19/England/PORT-2D373C/2020	EPI_ISL_517537	GISAID	-	Homo Sapiens	Complete	United Kingdom / England	2020-04-15	Centre for Enzyme Innovation, University of Portsmouth / Translational Research Laboratory, Portsmouth Hospitals NHS Trust	2020-08-24	COVID-19 Genomics UK (COG-UK) Consortium
hCoV-19/England/PORT-2D3778/2020	EPI_ISL_517540	GISAID	-	Homo Sapiens	Complete	United Kingdom / England	2020-04-15	Centre for Enzyme Innovation, University of Portsmouth / Translational Research Laboratory, Portsmouth Hospitals NHS Trust	2020-08-24	COVID-19 Genomics UK (COG-UK) Consortium
hCoV-19/Scotland/EDB6912/2020	EPI_ISL_517583	GISAID	-	Homo Sapiens	Complete	United Kingdom / Scotland	2020-05-01	Virology Department, Royal Infirmary of Edinburgh, NHS Lothian / School of Biological Sciences, University of Edinburgh / Institute of Genetics and Molecular Medicine, University of Edinburgh	2020-08-24	COVID-19 Genomics UK (COG-UK) Consortium
hCoV-19/Scotland/EDB6913/2020	EPI_ISL_517584	GISAID	-	Homo Sapiens	Complete	United Kingdom / Scotland	2020-05-01	Virology Department, Royal Infirmary of Edinburgh, NHS Lothian / School of Biological Sciences, University of Edinburgh / Institute of Genetics and Molecular Medicine, University of Edinburgh	2020-08-24	COVID-19 Genomics UK (COG-UK) Consortium
hCoV-19/Scotland/EDB6916/2020	EPI_ISL_517585	GISAID	-	Homo Sapiens	Complete	United Kingdom / Scotland	2020-05-01	Virology Department, Royal Infirmary of Edinburgh, NHS Lothian / School of Biological Sciences, University of Edinburgh / Institute of Genetics and Molecular Medicine, University of Edinburgh	2020-08-24	COVID-19 Genomics UK (COG-UK) Consortium
hCoV-19/Scotland/EDB6917/2020	EPI_ISL_517586	GISAID	-	Homo Sapiens	Complete	United Kingdom / Scotland	2020-05-01	Virology Department, Royal Infirmary of Edinburgh, NHS Lothian / School of Biological Sciences, University of Edinburgh / Institute of Genetics and Molecular Medicine, University of Edinburgh	2020-08-24	COVID-19 Genomics UK (COG-UK) Consortium
hCoV-19/Scotland/EDB6919/2020	EPI_ISL_517587	GISAID	-	Homo Sapiens	Complete	United Kingdom / Scotland	2020-05-01	Virology Department, Royal Infirmary of Edinburgh, NHS Lothian / School of Biological Sciences, University of Edinburgh / Institute of Genetics and Molecular Medicine, University of Edinburgh	2020-08-24	COVID-19 Genomics UK (COG-UK) Consortium
hCoV-19/USA/FL-BPHL-0888/2020	EPI_ISL_517778	GISAID	-	Homo Sapiens	Complete	United States / Florida	2020-05-06	Florida Bureau of Public Health Laboratories	2020-08-24	Florida Bureau of Public Health Laboratories
hCoV-19/Suriname/SR-05/2020	EPI_ISL_517616	GISAID	-	Homo Sapiens	Complete	Suriname	2020-05-07	Academic Hospital Paramaribo	2020-08-24	Erasmus Medical Center
hCoV-19/USA/FL-BPHL-1051/2020	EPI_ISL_517941	GISAID	-	Homo Sapiens	Complete	United States / Florida	2020-05-07	Florida Bureau of Public Health Laboratories	2020-08-24	Florida Bureau of Public Health Laboratories
hCoV-19/Indonesia/YO-200927/2020	EPI_ISL_516806	GISAID	-	Homo Sapiens	Complete	Indonesia / Special Region of Yogyakarta	2020-05-16	Rumah Sakit PKU Gamping	2020-08-24	Genetics Working Group (Pokja Genetik) Faculty of Medicine, Public Health and Nursing Universitas Gadjah Mada (FK-KMK UGM); Disease Investigation Center Wates Ministry of Agriculture Indonesia; Department of Microbiology FK-KMK UGM; Laboratorium Diagnostik Yayasan Tahija World Mosquito Program (WMP) Yogyakarta Center for Tropical Medicine FK-KMK UGM; Integrated Research center FK-KMK UGM; Department of Computer Science and Electronics FMIPA UGM
hCoV-19/India/UP-NBRI-N48-TEI094/2020	EPI_ISL_516976	GISAID	-	Homo Sapiens	Complete	India / Uttar Pradesh / Sambhal	2020-05-25	King Georges Medical University	2020-08-24	CSIR-National Botanical Research Institute
hCoV-19/India/UP-NBRI-N52-TEH623/2020	EPI_ISL_516980	GISAID	-	Homo Sapiens	Complete	India / Uttar Pradesh / Kannauj	2020-05-25	King Georges Medical University	2020-08-24	CSIR-National Botanical Research Institute
hCoV-19/India/UP-NBRI-N54-TEH857/2020	EPI_ISL_516982	GISAID	-	Homo Sapiens	Complete	India / Uttar Pradesh / Moradabad	2020-05-25	King Georges Medical University	2020-08-24	CSIR-National Botanical Research Institute
hCoV-19/India/UP-NBRI-N55-TEH861/2020	EPI_ISL_516983	GISAID	-	Homo Sapiens	Complete	India / Uttar Pradesh / Moradabad	2020-05-25	King Georges Medical University	2020-08-24	CSIR-National Botanical Research Institute
hCoV-19/India/UP-NBRI-N56-TEH862/2020	EPI_ISL_516984	GISAID	-	Homo Sapiens	Complete	India / Uttar Pradesh / Moradabad	2020-05-25	King Georges Medical University	2020-08-24	CSIR-National Botanical Research Institute
hCoV-19/India/UP-NBRI-N49-TEI217/2020	EPI_ISL_516977	GISAID	-	Homo Sapiens	Complete	India / Uttar Pradesh / Barabanki	2020-05-26	King Georges Medical University	2020-08-24	CSIR-National Botanical Research Institute
hCoV-19/Israel/CVL-n17051/2020	EPI_ISL_516884	GISAID	-	Homo Sapiens	Complete	Israel / Tel Aviv	2020-06-01	Israel Central Virology laboratory	2020-08-24	Israel Central Virology laboratory
hCoV-19/Israel/CVL-n17054/2020	EPI_ISL_516885	GISAID	-	Homo Sapiens	Complete	Israel / Tel Aviv	2020-06-01	Israel Central Virology laboratory	2020-08-24	Israel Central Virology laboratory
hCoV-19/Israel/CVL-n17112/2020	EPI_ISL_516886	GISAID	-	Homo Sapiens	Complete	Israel / Tel Aviv	2020-06-01	Israel Central Virology laboratory	2020-08-24	Israel Central Virology laboratory
hCoV-19/Israel/CVL-n17372/2020	EPI_ISL_516887	GISAID	-	Homo Sapiens	Complete	Israel / Tel Aviv	2020-06-02	Israel Central Virology laboratory	2020-08-24	Israel Central Virology laboratory
hCoV-19/Israel/CVL-n17884/2020	EPI_ISL_516888	GISAID	-	Homo Sapiens	Complete	Israel / Tel Aviv	2020-06-02	Israel Central Virology laboratory	2020-08-24	Israel Central Virology laboratory
hCoV-19/Israel/CVL-n17916/2020	EPI_ISL_516889	GISAID	-	Homo Sapiens	Complete	Israel / Tel Aviv	2020-06-02	Israel Central Virology laboratory	2020-08-24	Israel Central Virology laboratory
hCoV-19/Israel/CVL-n17925/2020	EPI_ISL_516890	GISAID	-	Homo Sapiens	Complete	Israel / Tel Aviv	2020-06-03	Israel Central Virology laboratory	2020-08-24	Israel Central Virology laboratory
hCoV-19/Israel/CVL-n17953/2020	EPI_ISL_516891	GISAID	-	Homo Sapiens	Complete	Israel / Tel Aviv	2020-06-03	Israel Central Virology laboratory	2020-08-24	Israel Central Virology laboratory
hCoV-19/Israel/CVL-n18311/2020	EPI_ISL_516892	GISAID	-	Homo Sapiens	Complete	Israel / Tel Aviv	2020-06-04	Israeli Central Virology laboratory	2020-08-24	Israel Central Virology laboratory
hCoV-19/Israel/CVL-n18346/2020	EPI_ISL_516893	GISAID	-	Homo Sapiens	Complete	Israel / Tel Aviv	2020-06-04	Israel Central Virology laboratory	2020-08-24	Israel Central Virology laboratory
hCoV-19/Israel/CVL-n18352/2020	EPI_ISL_516894	GISAID	-	Homo Sapiens	Complete	Israel / Tel Aviv	2020-06-04	Israel Central Virology laboratory	2020-08-24	Israel Central Virology laboratory
hCoV-19/Israel/CVL-n18416/2020	EPI_ISL_516895	GISAID	-	Homo Sapiens	Complete	Israel / Tel Aviv	2020-06-04	Israel Central Virology laboratory	2020-08-24	Israel Central Virology laboratory
hCoV-19/Israel/CVL-n18467/2020	EPI_ISL_516896	GISAID	-	Homo Sapiens	Complete	Israel / Tel Aviv	2020-06-04	Israel Central Virology laboratory	2020-08-24	Israel Central Virology laboratory
hCoV-19/USA/FL-BPHL-1054/2020	EPI_ISL_517944	GISAID	-	Homo Sapiens	Complete	United States / Florida	2020-06-04	Florida Bureau of Public Health Laboratories	2020-08-24	Florida Bureau of Public Health Laboratories
hCoV-19/Israel/CVL-n19018/2020	EPI_ISL_516897	GISAID	-	Homo Sapiens	Complete	Israel / Tel Aviv	2020-06-05	Israel Central Virology laboratory	2020-08-24	Israel Central Virology laboratory
hCoV-19/Israel/CVL-n19042/2020	EPI_ISL_516898	GISAID	-	Homo Sapiens	Complete	Israel / Tel Aviv	2020-06-05	Israel Central Virology laboratory	2020-08-24	Israel Central Virology laboratory
hCoV-19/Israel/CVL-n19050/2020	EPI_ISL_516899	GISAID	-	Homo Sapiens	Complete	Israel / Tel Aviv	2020-06-05	Israel Central Virology laboratory	2020-08-24	Israel Central Virology laboratory
hCoV-19/Israel/CVL-n19140/2020	EPI_ISL_516900	GISAID	-	Homo Sapiens	Complete	Israel / Tel Aviv	2020-06-08	Israel Central Virology laboratory	2020-08-24	Israel Central Virology laboratory
hCoV-19/USA/FL-BPHL-0985/2020	EPI_ISL_517875	GISAID	-	Homo Sapiens	Complete	United States / Florida	2020-06-09	Florida Bureau of Public Health Laboratories	2020-08-24	Florida Bureau of Public Health Laboratories
hCoV-19/USA/FL-BPHL-0900/2020	EPI_ISL_517790	GISAID	-	Homo Sapiens	Complete	United States / Florida	2020-06-13	Florida Bureau of Public Health Laboratories	2020-08-24	Florida Bureau of Public Health Laboratories
hCoV-19/USA/FL-BPHL-0901/2020	EPI_ISL_517791	GISAID	-	Homo Sapiens	Complete	United States / Florida	2020-06-13	Florida Bureau of Public Health Laboratories	2020-08-24	Florida Bureau of Public Health Laboratories
hCoV-19/Israel/CVL4572/2020	EPI_ISL_516913	GISAID	-	Homo Sapiens	Complete	Israel / Haifa District	2020-06-15	Israel Central Virology laboratory	2020-08-24	Israel Central Virology laboratory
hCoV-19/Suriname/SR-11/2020	EPI_ISL_517622	GISAID	-	Homo Sapiens	Complete	Suriname	2020-06-17	Academic Hospital Paramaribo	2020-08-24	Erasmus Medical Center
hCoV-19/Australia/VIC6093/2020	EPI_ISL_518118	GISAID	-	Homo Sapiens	Complete	Australia / Victoria	2020	Victorian Infectious Diseases Reference Laboratory (VIDRL)	2020-08-25	VIDRL and MDU-PHL
hCoV-19/Australia/VIC6296/2020	EPI_ISL_518284	GISAID	-	Homo Sapiens	Complete	Australia / Victoria	2020	Microbiological Diagnostic Unit - Public Health Laboratory (MDU-PHL)	2020-08-25	MDU-PHL
hCoV-19/Australia/VIC5554/2020	EPI_ISL_518382	GISAID	-	Homo Sapiens	Complete	Australia / Victoria	2020	Microbiological Diagnostic Unit - Public Health Laboratory (MDU-PHL)	2020-08-25	MDU-PHL
hCoV-19/Australia/VIC5760/2020	EPI_ISL_518558	GISAID	-	Homo Sapiens	Complete	Australia / Victoria	2020	Microbiological Diagnostic Unit - Public Health Laboratory (MDU-PHL)	2020-08-25	MDU-PHL
hCoV-19/Australia/VIC5795/2020	EPI_ISL_518591	GISAID	-	Homo Sapiens	Complete	Australia / Victoria	2020	Microbiological Diagnostic Unit - Public Health Laboratory (MDU-PHL)	2020-08-25	MDU-PHL
hCoV-19/Australia/VIC5804/2020	EPI_ISL_518599	GISAID	-	Homo Sapiens	Complete	Australia / Victoria	2020	Microbiological Diagnostic Unit - Public Health Laboratory (MDU-PHL)	2020-08-25	MDU-PHL
hCoV-19/Australia/VIC5818/2020	EPI_ISL_518612	GISAID	-	Homo Sapiens	Complete	Australia / Victoria	2020	Microbiological Diagnostic Unit - Public Health Laboratory (MDU-PHL)	2020-08-25	MDU-PHL
hCoV-19/Australia/VIC5821/2020	EPI_ISL_518615	GISAID	-	Homo Sapiens	Complete	Australia / Victoria	2020	Microbiological Diagnostic Unit - Public Health Laboratory (MDU-PHL)	2020-08-25	MDU-PHL
hCoV-19/Australia/VIC5822/2020	EPI_ISL_518616	GISAID	-	Homo Sapiens	Complete	Australia / Victoria	2020	Microbiological Diagnostic Unit - Public Health Laboratory (MDU-PHL)	2020-08-25	MDU-PHL
hCoV-19/Australia/VIC5823/2020	EPI_ISL_518617	GISAID	-	Homo Sapiens	Complete	Australia / Victoria	2020	Microbiological Diagnostic Unit - Public Health Laboratory (MDU-PHL)	2020-08-25	MDU-PHL
hCoV-19/Australia/VIC5824/2020	EPI_ISL_518618	GISAID	-	Homo Sapiens	Complete	Australia / Victoria	2020	Microbiological Diagnostic Unit - Public Health Laboratory (MDU-PHL)	2020-08-25	MDU-PHL
hCoV-19/Australia/VIC5826/2020	EPI_ISL_518620	GISAID	-	Homo Sapiens	Complete	Australia / Victoria	2020	Microbiological Diagnostic Unit - Public Health Laboratory (MDU-PHL)	2020-08-25	MDU-PHL
hCoV-19/Australia/VIC5831/2020	EPI_ISL_518625	GISAID	-	Homo Sapiens	Complete	Australia / Victoria	2020	Microbiological Diagnostic Unit - Public Health Laboratory (MDU-PHL)	2020-08-25	MDU-PHL
hCoV-19/Australia/VIC5923/2020	EPI_ISL_518702	GISAID	-	Homo Sapiens	Complete	Australia / Victoria	2020	Microbiological Diagnostic Unit - Public Health Laboratory (MDU-PHL)	2020-08-25	MDU-PHL
hCoV-19/Australia/VIC5930/2020	EPI_ISL_518709	GISAID	-	Homo Sapiens	Complete	Australia / Victoria	2020	Microbiological Diagnostic Unit - Public Health Laboratory (MDU-PHL)	2020-08-25	MDU-PHL
hCoV-19/Australia/VIC5945/2020	EPI_ISL_518724	GISAID	-	Homo Sapiens	Complete	Australia / Victoria	2020	Microbiological Diagnostic Unit - Public Health Laboratory (MDU-PHL)	2020-08-25	MDU-PHL
hCoV-19/Australia/VIC5959/2020	EPI_ISL_518734	GISAID	-	Homo Sapiens	Complete	Australia / Victoria	2020	Microbiological Diagnostic Unit - Public Health Laboratory (MDU-PHL)	2020-08-25	MDU-PHL
hCoV-19/Australia/VIC5962/2020	EPI_ISL_518737	GISAID	-	Homo Sapiens	Complete	Australia / Victoria	2020	Microbiological Diagnostic Unit - Public Health Laboratory (MDU-PHL)	2020-08-25	MDU-PHL
hCoV-19/Australia/VIC5963/2020	EPI_ISL_518738	GISAID	-	Homo Sapiens	Complete	Australia / Victoria	2020	Microbiological Diagnostic Unit - Public Health Laboratory (MDU-PHL)	2020-08-25	MDU-PHL
hCoV-19/Australia/VIC5964/2020	EPI_ISL_518739	GISAID	-	Homo Sapiens	Complete	Australia / Victoria	2020	Microbiological Diagnostic Unit - Public Health Laboratory (MDU-PHL)	2020-08-25	MDU-PHL
hCoV-19/Australia/VIC5965/2020	EPI_ISL_518740	GISAID	-	Homo Sapiens	Complete	Australia / Victoria	2020	Microbiological Diagnostic Unit - Public Health Laboratory (MDU-PHL)	2020-08-25	MDU-PHL
hCoV-19/Australia/VIC5966/2020	EPI_ISL_518741	GISAID	-	Homo Sapiens	Complete	Australia / Victoria	2020	Microbiological Diagnostic Unit - Public Health Laboratory (MDU-PHL)	2020-08-25	MDU-PHL
hCoV-19/Australia/VIC5967/2020	EPI_ISL_518742	GISAID	-	Homo Sapiens	Complete	Australia / Victoria	2020	Microbiological Diagnostic Unit - Public Health Laboratory (MDU-PHL)	2020-08-25	MDU-PHL
hCoV-19/Australia/VIC5968/2020	EPI_ISL_518743	GISAID	-	Homo Sapiens	Complete	Australia / Victoria	2020	Microbiological Diagnostic Unit - Public Health Laboratory (MDU-PHL)	2020-08-25	MDU-PHL
hCoV-19/Australia/VIC5969/2020	EPI_ISL_518744	GISAID	-	Homo Sapiens	Complete	Australia / Victoria	2020	Microbiological Diagnostic Unit - Public Health Laboratory (MDU-PHL)	2020-08-25	MDU-PHL
hCoV-19/Australia/VIC4492/2020	EPI_ISL_518903	GISAID	-	Homo Sapiens	Complete	Australia / Victoria	2020	Microbiological Diagnostic Unit - Public Health Laboratory (MDU-PHL)	2020-08-25	MDU-PHL
hCoV-19/Australia/VIC4494/2020	EPI_ISL_518905	GISAID	-	Homo Sapiens	Complete	Australia / Victoria	2020	Microbiological Diagnostic Unit - Public Health Laboratory (MDU-PHL)	2020-08-25	MDU-PHL
hCoV-19/Australia/VIC4521/2020	EPI_ISL_518932	GISAID	-	Homo Sapiens	Complete	Australia / Victoria	2020	Microbiological Diagnostic Unit - Public Health Laboratory (MDU-PHL)	2020-08-25	MDU-PHL
hCoV-19/Australia/VIC4523/2020	EPI_ISL_518934	GISAID	-	Homo Sapiens	Complete	Australia / Victoria	2020	Microbiological Diagnostic Unit - Public Health Laboratory (MDU-PHL)	2020-08-25	MDU-PHL
hCoV-19/Australia/VIC4524/2020	EPI_ISL_518935	GISAID	-	Homo Sapiens	Complete	Australia / Victoria	2020	Microbiological Diagnostic Unit - Public Health Laboratory (MDU-PHL)	2020-08-25	MDU-PHL
hCoV-19/Australia/VIC4525/2020	EPI_ISL_518936	GISAID	-	Homo Sapiens	Complete	Australia / Victoria	2020	Microbiological Diagnostic Unit - Public Health Laboratory (MDU-PHL)	2020-08-25	MDU-PHL
hCoV-19/Australia/VIC4526/2020	EPI_ISL_518937	GISAID	-	Homo Sapiens	Complete	Australia / Victoria	2020	Microbiological Diagnostic Unit - Public Health Laboratory (MDU-PHL)	2020-08-25	MDU-PHL
hCoV-19/Australia/VIC4527/2020	EPI_ISL_518938	GISAID	-	Homo Sapiens	Complete	Australia / Victoria	2020	Microbiological Diagnostic Unit - Public Health Laboratory (MDU-PHL)	2020-08-25	MDU-PHL
hCoV-19/Australia/VIC4658/2020	EPI_ISL_519047	GISAID	-	Homo Sapiens	Complete	Australia / Victoria	2020	Victorian Infectious Diseases Reference Laboratory (VIDRL)	2020-08-25	VIDRL and MDU-PHL
hCoV-19/Australia/VIC4665/2020	EPI_ISL_519053	GISAID	-	Homo Sapiens	Complete	Australia / Victoria	2020	Microbiological Diagnostic Unit - Public Health Laboratory (MDU-PHL)	2020-08-25	MDU-PHL
hCoV-19/Australia/VIC4670/2020	EPI_ISL_519058	GISAID	-	Homo Sapiens	Complete	Australia / Victoria	2020	Microbiological Diagnostic Unit - Public Health Laboratory (MDU-PHL)	2020-08-25	MDU-PHL
hCoV-19/Australia/VIC4715/2020	EPI_ISL_519103	GISAID	-	Homo Sapiens	Complete	Australia / Victoria	2020	Microbiological Diagnostic Unit - Public Health Laboratory (MDU-PHL)	2020-08-25	MDU-PHL
hCoV-19/Australia/VIC4781/2020	EPI_ISL_519167	GISAID	-	Homo Sapiens	Complete	Australia / Victoria	2020	Microbiological Diagnostic Unit - Public Health Laboratory (MDU-PHL)	2020-08-25	MDU-PHL
hCoV-19/Australia/VIC4786/2020	EPI_ISL_519172	GISAID	-	Homo Sapiens	Complete	Australia / Victoria	2020	Microbiological Diagnostic Unit - Public Health Laboratory (MDU-PHL)	2020-08-25	MDU-PHL
hCoV-19/Australia/VIC4840/2020	EPI_ISL_519224	GISAID	-	Homo Sapiens	Complete	Australia / Victoria	2020	Microbiological Diagnostic Unit - Public Health Laboratory (MDU-PHL)	2020-08-25	MDU-PHL
hCoV-19/Australia/VIC4845/2020	EPI_ISL_519229	GISAID	-	Homo Sapiens	Complete	Australia / Victoria	2020	Microbiological Diagnostic Unit - Public Health Laboratory (MDU-PHL)	2020-08-25	MDU-PHL
hCoV-19/Australia/VIC4853/2020	EPI_ISL_519237	GISAID	-	Homo Sapiens	Complete	Australia / Victoria	2020	Microbiological Diagnostic Unit - Public Health Laboratory (MDU-PHL)	2020-08-25	MDU-PHL
hCoV-19/Australia/VIC4965/2020	EPI_ISL_519331	GISAID	-	Homo Sapiens	Complete	Australia / Victoria	2020	Victorian Infectious Diseases Reference Laboratory (VIDRL)	2020-08-25	VIDRL and MDU-PHL
hCoV-19/Australia/VIC4966/2020	EPI_ISL_519332	GISAID	-	Homo Sapiens	Complete	Australia / Victoria	2020	Victorian Infectious Diseases Reference Laboratory (VIDRL)	2020-08-25	VIDRL and MDU-PHL
hCoV-19/Australia/VIC4065/2020	EPI_ISL_519447	GISAID	-	Homo Sapiens	Complete	Australia / Victoria	2020	Microbiological Diagnostic Unit - Public Health Laboratory (MDU-PHL)	2020-08-25	MDU-PHL
hCoV-19/Australia/VIC4216/2020	EPI_ISL_519544	GISAID	-	Homo Sapiens	Complete	Australia / Victoria	2020	Microbiological Diagnostic Unit - Public Health Laboratory (MDU-PHL)	2020-08-25	MDU-PHL
hCoV-19/Australia/VIC4217/2020	EPI_ISL_519545	GISAID	-	Homo Sapiens	Complete	Australia / Victoria	2020	Microbiological Diagnostic Unit - Public Health Laboratory (MDU-PHL)	2020-08-25	MDU-PHL
hCoV-19/Australia/VIC4218/2020	EPI_ISL_519546	GISAID	-	Homo Sapiens	Complete	Australia / Victoria	2020	Microbiological Diagnostic Unit - Public Health Laboratory (MDU-PHL)	2020-08-25	MDU-PHL
hCoV-19/Australia/VIC4232/2020	EPI_ISL_519560	GISAID	-	Homo Sapiens	Complete	Australia / Victoria	2020	Microbiological Diagnostic Unit - Public Health Laboratory (MDU-PHL)	2020-08-25	MDU-PHL
hCoV-19/Australia/VIC4242/2020	EPI_ISL_519570	GISAID	-	Homo Sapiens	Complete	Australia / Victoria	2020	Microbiological Diagnostic Unit - Public Health Laboratory (MDU-PHL)	2020-08-25	MDU-PHL
hCoV-19/Australia/VIC4278/2020	EPI_ISL_519606	GISAID	-	Homo Sapiens	Complete	Australia / Victoria	2020	Microbiological Diagnostic Unit - Public Health Laboratory (MDU-PHL)	2020-08-25	MDU-PHL
hCoV-19/Australia/VIC4472/2020	EPI_ISL_519768	GISAID	-	Homo Sapiens	Complete	Australia / Victoria	2020	Microbiological Diagnostic Unit - Public Health Laboratory (MDU-PHL)	2020-08-25	MDU-PHL
hCoV-19/Australia/VIC4473/2020	EPI_ISL_519769	GISAID	-	Homo Sapiens	Complete	Australia / Victoria	2020	Microbiological Diagnostic Unit - Public Health Laboratory (MDU-PHL)	2020-08-25	MDU-PHL
hCoV-19/Australia/VIC4476/2020	EPI_ISL_519772	GISAID	-	Homo Sapiens	Complete	Australia / Victoria	2020	Microbiological Diagnostic Unit - Public Health Laboratory (MDU-PHL)	2020-08-25	MDU-PHL
hCoV-19/Australia/VIC4478/2020	EPI_ISL_519774	GISAID	-	Homo Sapiens	Complete	Australia / Victoria	2020	Microbiological Diagnostic Unit - Public Health Laboratory (MDU-PHL)	2020-08-25	MDU-PHL
hCoV-19/Australia/VIC4479/2020	EPI_ISL_519775	GISAID	-	Homo Sapiens	Complete	Australia / Victoria	2020	Microbiological Diagnostic Unit - Public Health Laboratory (MDU-PHL)	2020-08-25	MDU-PHL
hCoV-19/Australia/VIC4480/2020	EPI_ISL_519776	GISAID	-	Homo Sapiens	Complete	Australia / Victoria	2020	Microbiological Diagnostic Unit - Public Health Laboratory (MDU-PHL)	2020-08-25	MDU-PHL
hCoV-19/Australia/VIC4481/2020	EPI_ISL_519777	GISAID	-	Homo Sapiens	Complete	Australia / Victoria	2020	Microbiological Diagnostic Unit - Public Health Laboratory (MDU-PHL)	2020-08-25	MDU-PHL
hCoV-19/Australia/VIC4482/2020	EPI_ISL_519778	GISAID	-	Homo Sapiens	Complete	Australia / Victoria	2020	Microbiological Diagnostic Unit - Public Health Laboratory (MDU-PHL)	2020-08-25	MDU-PHL
hCoV-19/Australia/VIC4483/2020	EPI_ISL_519779	GISAID	-	Homo Sapiens	Complete	Australia / Victoria	2020	Microbiological Diagnostic Unit - Public Health Laboratory (MDU-PHL)	2020-08-25	MDU-PHL
hCoV-19/Australia/VIC4992/2020	EPI_ISL_519796	GISAID	-	Homo Sapiens	Complete	Australia / Victoria	2020	Microbiological Diagnostic Unit - Public Health Laboratory (MDU-PHL)	2020-08-25	MDU-PHL
hCoV-19/Australia/VIC5005/2020	EPI_ISL_519809	GISAID	-	Homo Sapiens	Complete	Australia / Victoria	2020	Microbiological Diagnostic Unit - Public Health Laboratory (MDU-PHL)	2020-08-25	MDU-PHL
hCoV-19/Australia/VIC5010/2020	EPI_ISL_519814	GISAID	-	Homo Sapiens	Complete	Australia / Victoria	2020	Microbiological Diagnostic Unit - Public Health Laboratory (MDU-PHL)	2020-08-25	MDU-PHL
hCoV-19/Australia/VIC5109/2020	EPI_ISL_519912	GISAID	-	Homo Sapiens	Complete	Australia / Victoria	2020	Microbiological Diagnostic Unit - Public Health Laboratory (MDU-PHL)	2020-08-25	MDU-PHL
hCoV-19/Australia/VIC5194/2020	EPI_ISL_519959	GISAID	-	Homo Sapiens	Complete	Australia / Victoria	2020	Microbiological Diagnostic Unit - Public Health Laboratory (MDU-PHL)	2020-08-25	MDU-PHL
hCoV-19/Australia/VIC5195/2020	EPI_ISL_519960	GISAID	-	Homo Sapiens	Complete	Australia / Victoria	2020	Microbiological Diagnostic Unit - Public Health Laboratory (MDU-PHL)	2020-08-25	MDU-PHL
hCoV-19/Australia/VIC5196/2020	EPI_ISL_519961	GISAID	-	Homo Sapiens	Complete	Australia / Victoria	2020	Microbiological Diagnostic Unit - Public Health Laboratory (MDU-PHL)	2020-08-25	MDU-PHL
hCoV-19/Australia/VIC5197/2020	EPI_ISL_519962	GISAID	-	Homo Sapiens	Complete	Australia / Victoria	2020	Microbiological Diagnostic Unit - Public Health Laboratory (MDU-PHL)	2020-08-25	MDU-PHL
hCoV-19/Australia/VIC5216/2020	EPI_ISL_519981	GISAID	-	Homo Sapiens	Complete	Australia / Victoria	2020	Microbiological Diagnostic Unit - Public Health Laboratory (MDU-PHL)	2020-08-25	MDU-PHL
hCoV-19/Australia/VIC5217/2020	EPI_ISL_519982	GISAID	-	Homo Sapiens	Complete	Australia / Victoria	2020	Microbiological Diagnostic Unit - Public Health Laboratory (MDU-PHL)	2020-08-25	MDU-PHL
hCoV-19/Australia/VIC5226/2020	EPI_ISL_519991	GISAID	-	Homo Sapiens	Complete	Australia / Victoria	2020	Microbiological Diagnostic Unit - Public Health Laboratory (MDU-PHL)	2020-08-25	MDU-PHL
hCoV-19/Australia/VIC5241/2020	EPI_ISL_520006	GISAID	-	Homo Sapiens	Complete	Australia / Victoria	2020	Microbiological Diagnostic Unit - Public Health Laboratory (MDU-PHL)	2020-08-25	MDU-PHL
hCoV-19/Australia/VIC5267/2020	EPI_ISL_520032	GISAID	-	Homo Sapiens	Complete	Australia / Victoria	2020	Microbiological Diagnostic Unit - Public Health Laboratory (MDU-PHL)	2020-08-25	MDU-PHL
hCoV-19/Australia/VIC5268/2020	EPI_ISL_520033	GISAID	-	Homo Sapiens	Complete	Australia / Victoria	2020	Microbiological Diagnostic Unit - Public Health Laboratory (MDU-PHL)	2020-08-25	MDU-PHL
hCoV-19/Australia/VIC5269/2020	EPI_ISL_520034	GISAID	-	Homo Sapiens	Complete	Australia / Victoria	2020	Microbiological Diagnostic Unit - Public Health Laboratory (MDU-PHL)	2020-08-25	MDU-PHL
hCoV-19/Australia/VIC5270/2020	EPI_ISL_520035	GISAID	-	Homo Sapiens	Complete	Australia / Victoria	2020	Microbiological Diagnostic Unit - Public Health Laboratory (MDU-PHL)	2020-08-25	MDU-PHL
hCoV-19/Australia/VIC5271/2020	EPI_ISL_520036	GISAID	-	Homo Sapiens	Complete	Australia / Victoria	2020	Microbiological Diagnostic Unit - Public Health Laboratory (MDU-PHL)	2020-08-25	MDU-PHL
hCoV-19/Australia/VIC5272/2020	EPI_ISL_520037	GISAID	-	Homo Sapiens	Complete	Australia / Victoria	2020	Microbiological Diagnostic Unit - Public Health Laboratory (MDU-PHL)	2020-08-25	MDU-PHL
hCoV-19/Australia/VIC5273/2020	EPI_ISL_520038	GISAID	-	Homo Sapiens	Complete	Australia / Victoria	2020	Microbiological Diagnostic Unit - Public Health Laboratory (MDU-PHL)	2020-08-25	MDU-PHL
hCoV-19/Australia/VIC5274/2020	EPI_ISL_520039	GISAID	-	Homo Sapiens	Complete	Australia / Victoria	2020	Microbiological Diagnostic Unit - Public Health Laboratory (MDU-PHL)	2020-08-25	MDU-PHL
hCoV-19/Australia/VIC5275/2020	EPI_ISL_520040	GISAID	-	Homo Sapiens	Complete	Australia / Victoria	2020	Microbiological Diagnostic Unit - Public Health Laboratory (MDU-PHL)	2020-08-25	MDU-PHL
hCoV-19/Australia/VIC5293/2020	EPI_ISL_520056	GISAID	-	Homo Sapiens	Complete	Australia / Victoria	2020	Microbiological Diagnostic Unit - Public Health Laboratory (MDU-PHL)	2020-08-25	MDU-PHL
hCoV-19/Australia/VIC5297/2020	EPI_ISL_520060	GISAID	-	Homo Sapiens	Complete	Australia / Victoria	2020	Microbiological Diagnostic Unit - Public Health Laboratory (MDU-PHL)	2020-08-25	MDU-PHL
hCoV-19/Australia/VIC5302/2020	EPI_ISL_520065	GISAID	-	Homo Sapiens	Complete	Australia / Victoria	2020	Microbiological Diagnostic Unit - Public Health Laboratory (MDU-PHL)	2020-08-25	MDU-PHL
hCoV-19/Australia/VIC5308/2020	EPI_ISL_520071	GISAID	-	Homo Sapiens	Complete	Australia / Victoria	2020	Microbiological Diagnostic Unit - Public Health Laboratory (MDU-PHL)	2020-08-25	MDU-PHL
hCoV-19/Australia/VIC5313/2020	EPI_ISL_520076	GISAID	-	Homo Sapiens	Complete	Australia / Victoria	2020	Microbiological Diagnostic Unit - Public Health Laboratory (MDU-PHL)	2020-08-25	MDU-PHL
hCoV-19/Australia/VIC5315/2020	EPI_ISL_520078	GISAID	-	Homo Sapiens	Complete	Australia / Victoria	2020	Microbiological Diagnostic Unit - Public Health Laboratory (MDU-PHL)	2020-08-25	MDU-PHL
hCoV-19/Australia/VIC5321/2020	EPI_ISL_520084	GISAID	-	Homo Sapiens	Complete	Australia / Victoria	2020	Microbiological Diagnostic Unit - Public Health Laboratory (MDU-PHL)	2020-08-25	MDU-PHL
hCoV-19/Australia/VIC5325/2020	EPI_ISL_520088	GISAID	-	Homo Sapiens	Complete	Australia / Victoria	2020	Microbiological Diagnostic Unit - Public Health Laboratory (MDU-PHL)	2020-08-25	MDU-PHL
hCoV-19/Australia/VIC3559/2020	EPI_ISL_520308	GISAID	-	Homo Sapiens	Complete	Australia / Victoria	2020	Victorian Infectious Diseases Reference Laboratory (VIDRL)	2020-08-25	VIDRL and MDU-PHL
hCoV-19/Australia/VIC3565/2020	EPI_ISL_520314	GISAID	-	Homo Sapiens	Complete	Australia / Victoria	2020	Victorian Infectious Diseases Reference Laboratory (VIDRL)	2020-08-25	VIDRL and MDU-PHL
hCoV-19/Australia/VIC3582/2020	EPI_ISL_520330	GISAID	-	Homo Sapiens	Complete	Australia / Victoria	2020	Victorian Infectious Diseases Reference Laboratory (VIDRL)	2020-08-25	VIDRL and MDU-PHL
hCoV-19/Australia/VIC3849/2020	EPI_ISL_520562	GISAID	-	Homo Sapiens	Complete	Australia / Victoria	2020	Microbiological Diagnostic Unit - Public Health Laboratory (MDU-PHL)	2020-08-25	MDU-PHL
hCoV-19/Australia/VIC3910/2020	EPI_ISL_520622	GISAID	-	Homo Sapiens	Complete	Australia / Victoria	2020	Microbiological Diagnostic Unit - Public Health Laboratory (MDU-PHL)	2020-08-25	MDU-PHL
hCoV-19/Australia/VIC3059/2020	EPI_ISL_520766	GISAID	-	Homo Sapiens	Complete	Australia / Victoria	2020	Microbiological Diagnostic Unit - Public Health Laboratory (MDU-PHL)	2020-08-25	MDU-PHL
hCoV-19/Australia/VIC3065/2020	EPI_ISL_520772	GISAID	-	Homo Sapiens	Complete	Australia / Victoria	2020	Microbiological Diagnostic Unit - Public Health Laboratory (MDU-PHL)	2020-08-25	MDU-PHL
hCoV-19/Australia/VIC3082/2020	EPI_ISL_520789	GISAID	-	Homo Sapiens	Complete	Australia / Victoria	2020	Microbiological Diagnostic Unit - Public Health Laboratory (MDU-PHL)	2020-08-25	MDU-PHL
hCoV-19/Australia/VIC3083/2020	EPI_ISL_520790	GISAID	-	Homo Sapiens	Complete	Australia / Victoria	2020	Microbiological Diagnostic Unit - Public Health Laboratory (MDU-PHL)	2020-08-25	MDU-PHL
hCoV-19/Australia/VIC3409/2020	EPI_ISL_521087	GISAID	-	Homo Sapiens	Complete	Australia / Victoria	2020	Microbiological Diagnostic Unit - Public Health Laboratory (MDU-PHL)	2020-08-25	MDU-PHL
hCoV-19/Australia/VIC3411/2020	EPI_ISL_521088	GISAID	-	Homo Sapiens	Complete	Australia / Victoria	2020	Microbiological Diagnostic Unit - Public Health Laboratory (MDU-PHL)	2020-08-25	MDU-PHL
hCoV-19/Australia/VIC6467/2020	EPI_ISL_521245	GISAID	-	Homo Sapiens	Complete	Australia / Victoria	2020	Microbiological Diagnostic Unit - Public Health Laboratory (MDU-PHL)	2020-08-25	MDU-PHL
hCoV-19/Australia/VIC6468/2020	EPI_ISL_521246	GISAID	-	Homo Sapiens	Complete	Australia / Victoria	2020	Microbiological Diagnostic Unit - Public Health Laboratory (MDU-PHL)	2020-08-25	MDU-PHL
hCoV-19/Australia/VIC6471/2020	EPI_ISL_521249	GISAID	-	Homo Sapiens	Complete	Australia / Victoria	2020	Microbiological Diagnostic Unit - Public Health Laboratory (MDU-PHL)	2020-08-25	MDU-PHL
hCoV-19/Australia/VIC6472/2020	EPI_ISL_521250	GISAID	-	Homo Sapiens	Complete	Australia / Victoria	2020	Microbiological Diagnostic Unit - Public Health Laboratory (MDU-PHL)	2020-08-25	MDU-PHL
hCoV-19/Australia/VIC6487/2020	EPI_ISL_521265	GISAID	-	Homo Sapiens	Complete	Australia / Victoria	2020	Microbiological Diagnostic Unit - Public Health Laboratory (MDU-PHL)	2020-08-25	MDU-PHL
hCoV-19/Australia/VIC6652/2020	EPI_ISL_521409	GISAID	-	Homo Sapiens	Complete	Australia / Victoria	2020	Victorian Infectious Diseases Reference Laboratory (VIDRL)	2020-08-25	VIDRL and MDU-PHL
hCoV-19/Australia/VIC2749/2020	EPI_ISL_521584	GISAID	-	Homo Sapiens	Complete	Australia / Victoria	2020	Microbiological Diagnostic Unit - Public Health Laboratory (MDU-PHL)	2020-08-25	MDU-PHL
hCoV-19/Australia/VIC2987/2020	EPI_ISL_521817	GISAID	-	Homo Sapiens	Complete	Australia / Victoria	2020	Microbiological Diagnostic Unit - Public Health Laboratory (MDU-PHL)	2020-08-25	MDU-PHL
hCoV-19/Australia/VIC2991/2020	EPI_ISL_521821	GISAID	-	Homo Sapiens	Complete	Australia / Victoria	2020	Microbiological Diagnostic Unit - Public Health Laboratory (MDU-PHL)	2020-08-25	MDU-PHL
hCoV-19/Australia/VIC2190/2020	EPI_ISL_521936	GISAID	-	Homo Sapiens	Complete	Australia / Victoria	2020	Microbiological Diagnostic Unit - Public Health Laboratory (MDU-PHL)	2020-08-25	MDU-PHL
hCoV-19/Australia/VIC2191/2020	EPI_ISL_521937	GISAID	-	Homo Sapiens	Complete	Australia / Victoria	2020	Microbiological Diagnostic Unit - Public Health Laboratory (MDU-PHL)	2020-08-25	MDU-PHL
hCoV-19/Australia/VIC2192/2020	EPI_ISL_521938	GISAID	-	Homo Sapiens	Complete	Australia / Victoria	2020	Microbiological Diagnostic Unit - Public Health Laboratory (MDU-PHL)	2020-08-25	MDU-PHL
hCoV-19/Australia/VIC2376/2020	EPI_ISL_522096	GISAID	-	Homo Sapiens	Complete	Australia / Victoria	2020	Victorian Infectious Diseases Reference Laboratory (VIDRL)	2020-08-25	VIDRL and MDU-PHL
hCoV-19/Australia/VIC2496/2020	EPI_ISL_522194	GISAID	-	Homo Sapiens	Complete	Australia / Victoria	2020	Microbiological Diagnostic Unit - Public Health Laboratory (MDU-PHL)	2020-08-25	MDU-PHL
hCoV-19/Australia/VIC5749/2020	EPI_ISL_518548	GISAID	-	Homo Sapiens	Complete	Australia / Victoria	2020-01-27	Microbiological Diagnostic Unit - Public Health Laboratory (MDU-PHL)	2020-08-25	MDU-PHL
hCoV-19/Belgium/rega-0309752/2020	EPI_ISL_522349	GISAID	-	Homo Sapiens	Complete	Belgium / Leuven	2020-03-09	KU Leuven, Rega Institute, Clinical and Epidemiological Virology	2020-08-25	KU Leuven, Rega Institute, Clinical and Epidemiological Virology
hCoV-19/USA/MN-MDH-1480/2020	EPI_ISL_518874	GISAID	-	Homo Sapiens	Complete	United States / Minnesota	2020-03-16	Mayo Clinic & Mayo Clinic Laboratories	2020-08-25	Minnesota Department of Health, Public Health Laboratory
hCoV-19/USA/MN-MDH-1487/2020	EPI_ISL_518880	GISAID	-	Homo Sapiens	Complete	United States / Minnesota	2020-03-16	Mayo Clinic & Mayo Clinic Laboratories	2020-08-25	Minnesota Department of Health, Public Health Laboratory
hCoV-19/USA/MN-MDH-1483/2020	EPI_ISL_518877	GISAID	-	Homo Sapiens	Complete	United States / Minnesota	2020-03-17	Mayo Clinic & Mayo Clinic Laboratories	2020-08-25	Minnesota Department of Health, Public Health Laboratory
hCoV-19/USA/MN-MDH-1488/2020	EPI_ISL_518881	GISAID	-	Homo Sapiens	Complete	United States / Minnesota	2020-03-17	Mayo Clinic & Mayo Clinic Laboratories	2020-08-25	Minnesota Department of Health, Public Health Laboratory
hCoV-19/USA/MN-MDH-1499/2020	EPI_ISL_518892	GISAID	-	Homo Sapiens	Complete	United States / Minnesota	2020-03-17	Mayo Clinic & Mayo Clinic Laboratories	2020-08-25	Minnesota Department of Health, Public Health Laboratory
hCoV-19/USA/MN-MDH-1486/2020	EPI_ISL_521153	GISAID	-	Homo Sapiens	Complete	United States / Minnesota	2020-03-17	Mayo Clinic & Mayo Clinic Laboratories	2020-08-25	Minnesota Department of Health, Public Health Laboratory
hCoV-19/USA/MN-MDH-1474/2020	EPI_ISL_518868	GISAID	-	Homo Sapiens	Complete	United States / Minnesota	2020-03-18	Mayo Clinic & Mayo Clinic Laboratories	2020-08-25	Minnesota Department of Health, Public Health Laboratory
hCoV-19/USA/MN-MDH-1481/2020	EPI_ISL_518875	GISAID	-	Homo Sapiens	Complete	United States / Minnesota	2020-03-18	Mayo Clinic & Mayo Clinic Laboratories	2020-08-25	Minnesota Department of Health, Public Health Laboratory
hCoV-19/USA/MN-MDH-1485/2020	EPI_ISL_518879	GISAID	-	Homo Sapiens	Complete	United States / Minnesota	2020-03-18	Mayo Clinic & Mayo Clinic Laboratories	2020-08-25	Minnesota Department of Health, Public Health Laboratory
hCoV-19/USA/MN-MDH-1467/2020	EPI_ISL_518861	GISAID	-	Homo Sapiens	Complete	United States / Minnesota	2020-03-19	Mayo Clinic & Mayo Clinic Laboratories	2020-08-25	Minnesota Department of Health, Public Health Laboratory
hCoV-19/USA/MN-MDH-1501/2020	EPI_ISL_518894	GISAID	-	Homo Sapiens	Complete	United States / Minnesota	2020-03-19	Mayo Clinic & Mayo Clinic Laboratories	2020-08-25	Minnesota Department of Health, Public Health Laboratory
hCoV-19/USA/MN-MDH-1502/2020	EPI_ISL_518895	GISAID	-	Homo Sapiens	Complete	United States / Minnesota	2020-03-19	Mayo Clinic & Mayo Clinic Laboratories	2020-08-25	Minnesota Department of Health, Public Health Laboratory
hCoV-19/United Arab Emirates/L9584510/2020	EPI_ISL_520743	GISAID	-	Homo Sapiens	Complete	United Arab Emirates	2020-03-19	Mohammed Bin Rashid University of Medicine and Health Sciences	2020-08-25	Al Jalila Genomics Center
hCoV-19/USA/MN-MDH-1497/2020	EPI_ISL_518890	GISAID	-	Homo Sapiens	Complete	United States / Minnesota	2020-03-20	Mayo Clinic & Mayo Clinic Laboratories	2020-08-25	Minnesota Department of Health, Public Health Laboratory
hCoV-19/Oman/RESP-20-4395/2020	EPI_ISL_518822	GISAID	-	Homo Sapiens	Complete	Oman / Muscat	2020-03-21	Oman-National Influenza Center	2020-08-25	Biotechnology & OMICs Laboratory, Natural & Medical Sciences Research Center, University of Nizwa
hCoV-19/USA/MN-MDH-1482/2020	EPI_ISL_518876	GISAID	-	Homo Sapiens	Complete	United States / Minnesota	2020-03-21	Mayo Clinic & Mayo Clinic Laboratories	2020-08-25	Minnesota Department of Health, Public Health Laboratory
hCoV-19/USA/MN-MDH-1484/2020	EPI_ISL_518878	GISAID	-	Homo Sapiens	Complete	United States / Minnesota	2020-03-21	Mayo Clinic & Mayo Clinic Laboratories	2020-08-25	Minnesota Department of Health, Public Health Laboratory
hCoV-19/USA/MN-MDH-1492/2020	EPI_ISL_518885	GISAID	-	Homo Sapiens	Complete	United States / Minnesota	2020-03-21	Mayo Clinic & Mayo Clinic Laboratories	2020-08-25	Minnesota Department of Health, Public Health Laboratory
hCoV-19/USA/MN-MDH-1493/2020	EPI_ISL_518886	GISAID	-	Homo Sapiens	Complete	United States / Minnesota	2020-03-21	Mayo Clinic & Mayo Clinic Laboratories	2020-08-25	Minnesota Department of Health, Public Health Laboratory
hCoV-19/USA/MN-MDH-1496/2020	EPI_ISL_518889	GISAID	-	Homo Sapiens	Complete	United States / Minnesota	2020-03-21	Mayo Clinic & Mayo Clinic Laboratories	2020-08-25	Minnesota Department of Health, Public Health Laboratory
hCoV-19/USA/MN-MDH-1498/2020	EPI_ISL_518891	GISAID	-	Homo Sapiens	Complete	United States / Minnesota	2020-03-21	Mayo Clinic & Mayo Clinic Laboratories	2020-08-25	Minnesota Department of Health, Public Health Laboratory
hCoV-19/USA/MN-MDH-1489/2020	EPI_ISL_518882	GISAID	-	Homo Sapiens	Complete	United States / Minnesota	2020-03-22	Mayo Clinic & Mayo Clinic Laboratories	2020-08-25	Minnesota Department of Health, Public Health Laboratory
hCoV-19/USA/MN-MDH-1490/2020	EPI_ISL_518883	GISAID	-	Homo Sapiens	Complete	United States / Minnesota	2020-03-22	Mayo Clinic & Mayo Clinic Laboratories	2020-08-25	Minnesota Department of Health, Public Health Laboratory
hCoV-19/USA/MN-MDH-1491/2020	EPI_ISL_518884	GISAID	-	Homo Sapiens	Complete	United States / Minnesota	2020-03-22	Mayo Clinic & Mayo Clinic Laboratories	2020-08-25	Minnesota Department of Health, Public Health Laboratory
hCoV-19/Australia/VIC1845/2020	EPI_ISL_521887	GISAID	-	Homo Sapiens	Complete	Australia / Victoria	2020-03-22	Microbiological Diagnostic Unit - Public Health Laboratory (MDU-PHL)	2020-08-25	MDU-PHL
hCoV-19/Oman/RESP-20-4941/2020	EPI_ISL_518823	GISAID	-	Homo Sapiens	Complete	Oman / Muscat	2020-03-23	Oman-National Influenza Center	2020-08-25	Biotechnology & OMICs Laboratory, Natural & Medical Sciences Research Center, University of Nizwa
hCoV-19/USA/MN-MDH-1466/2020	EPI_ISL_518860	GISAID	-	Homo Sapiens	Complete	United States / Minnesota	2020-03-23	Mayo Clinic & Mayo Clinic Laboratories	2020-08-25	Minnesota Department of Health, Public Health Laboratory
hCoV-19/USA/MN-MDH-1469/2020	EPI_ISL_518863	GISAID	-	Homo Sapiens	Complete	United States / Minnesota	2020-03-23	Mayo Clinic & Mayo Clinic Laboratories	2020-08-25	Minnesota Department of Health, Public Health Laboratory
hCoV-19/USA/MN-MDH-1475/2020	EPI_ISL_518869	GISAID	-	Homo Sapiens	Complete	United States / Minnesota	2020-03-23	Mayo Clinic & Mayo Clinic Laboratories	2020-08-25	Minnesota Department of Health, Public Health Laboratory
hCoV-19/USA/MN-MDH-1494/2020	EPI_ISL_518887	GISAID	-	Homo Sapiens	Complete	United States / Minnesota	2020-03-23	Mayo Clinic & Mayo Clinic Laboratories	2020-08-25	Minnesota Department of Health, Public Health Laboratory
hCoV-19/USA/MN-MDH-1495/2020	EPI_ISL_518888	GISAID	-	Homo Sapiens	Complete	United States / Minnesota	2020-03-23	Mayo Clinic & Mayo Clinic Laboratories	2020-08-25	Minnesota Department of Health, Public Health Laboratory
hCoV-19/USA/MN-MDH-1464/2020	EPI_ISL_518858	GISAID	-	Homo Sapiens	Complete	United States / Minnesota	2020-03-24	Mayo Clinic & Mayo Clinic Laboratories	2020-08-25	Minnesota Department of Health, Public Health Laboratory
hCoV-19/USA/MN-MDH-1477/2020	EPI_ISL_518871	GISAID	-	Homo Sapiens	Complete	United States / Minnesota	2020-03-24	Mayo Clinic & Mayo Clinic Laboratories	2020-08-25	Minnesota Department of Health, Public Health Laboratory
hCoV-19/USA/MN-MDH-1500/2020	EPI_ISL_518893	GISAID	-	Homo Sapiens	Complete	United States / Minnesota	2020-03-24	Mayo Clinic & Mayo Clinic Laboratories	2020-08-25	Minnesota Department of Health, Public Health Laboratory
hCoV-19/USA/MN-MDH-1470/2020	EPI_ISL_518864	GISAID	-	Homo Sapiens	Complete	United States / Minnesota	2020-03-25	Mayo Clinic & Mayo Clinic Laboratories	2020-08-25	Minnesota Department of Health, Public Health Laboratory
hCoV-19/USA/MN-MDH-1478/2020	EPI_ISL_518872	GISAID	-	Homo Sapiens	Complete	United States / Minnesota	2020-03-25	Mayo Clinic & Mayo Clinic Laboratories	2020-08-25	Minnesota Department of Health, Public Health Laboratory
hCoV-19/USA/MN-MDH-1479/2020	EPI_ISL_518873	GISAID	-	Homo Sapiens	Complete	United States / Minnesota	2020-03-25	Mayo Clinic & Mayo Clinic Laboratories	2020-08-25	Minnesota Department of Health, Public Health Laboratory
hCoV-19/USA/MN-MDH-1503/2020	EPI_ISL_518896	GISAID	-	Homo Sapiens	Complete	United States / Minnesota	2020-03-25	Mayo Clinic & Mayo Clinic Laboratories	2020-08-25	Minnesota Department of Health, Public Health Laboratory
hCoV-19/USA/MN-MDH-1504/2020	EPI_ISL_518897	GISAID	-	Homo Sapiens	Complete	United States / Minnesota	2020-03-25	Mayo Clinic & Mayo Clinic Laboratories	2020-08-25	Minnesota Department of Health, Public Health Laboratory
hCoV-19/USA/MN-MDH-1505/2020	EPI_ISL_518898	GISAID	-	Homo Sapiens	Complete	United States / Minnesota	2020-03-25	Mayo Clinic & Mayo Clinic Laboratories	2020-08-25	Minnesota Department of Health, Public Health Laboratory
hCoV-19/USA/MN-MDH-1468/2020	EPI_ISL_518862	GISAID	-	Homo Sapiens	Complete	United States / Minnesota	2020-03-26	Mayo Clinic & Mayo Clinic Laboratories	2020-08-25	Minnesota Department of Health, Public Health Laboratory
hCoV-19/USA/MN-MDH-1471/2020	EPI_ISL_518865	GISAID	-	Homo Sapiens	Complete	United States / Minnesota	2020-03-26	Mayo Clinic & Mayo Clinic Laboratories	2020-08-25	Minnesota Department of Health, Public Health Laboratory
hCoV-19/United Arab Emirates/L920626247/2020	EPI_ISL_520719	GISAID	-	Homo Sapiens	Complete	United Arab Emirates	2020-03-26	Mohammed Bin Rashid University of Medicine and Health Sciences	2020-08-25	Al Jalila Genomics Center
hCoV-19/Australia/VIC1994/2020	EPI_ISL_521900	GISAID	-	Homo Sapiens	Complete	Australia / Victoria	2020-03-26	Victorian Infectious Diseases Reference Laboratory (VIDRL)	2020-08-25	VIDRL and MDU-PHL
hCoV-19/Australia/VIC1995/2020	EPI_ISL_521901	GISAID	-	Homo Sapiens	Complete	Australia / Victoria	2020-03-26	Victorian Infectious Diseases Reference Laboratory (VIDRL)	2020-08-25	VIDRL and MDU-PHL
hCoV-19/Australia/VIC1996/2020	EPI_ISL_521902	GISAID	-	Homo Sapiens	Complete	Australia / Victoria	2020-03-26	Victorian Infectious Diseases Reference Laboratory (VIDRL)	2020-08-25	VIDRL and MDU-PHL
hCoV-19/USA/MN-MDH-1462/2020	EPI_ISL_518856	GISAID	-	Homo Sapiens	Complete	United States / Minnesota	2020-03-27	Mayo Clinic & Mayo Clinic Laboratories	2020-08-25	Minnesota Department of Health, Public Health Laboratory
hCoV-19/USA/MN-MDH-1463/2020	EPI_ISL_518857	GISAID	-	Homo Sapiens	Complete	United States / Minnesota	2020-03-27	Mayo Clinic & Mayo Clinic Laboratories	2020-08-25	Minnesota Department of Health, Public Health Laboratory
hCoV-19/USA/MN-MDH-1465/2020	EPI_ISL_518859	GISAID	-	Homo Sapiens	Complete	United States / Minnesota	2020-03-27	Mayo Clinic & Mayo Clinic Laboratories	2020-08-25	Minnesota Department of Health, Public Health Laboratory
hCoV-19/USA/MN-MDH-1472/2020	EPI_ISL_518866	GISAID	-	Homo Sapiens	Complete	United States / Minnesota	2020-03-27	Mayo Clinic & Mayo Clinic Laboratories	2020-08-25	Minnesota Department of Health, Public Health Laboratory
hCoV-19/USA/MN-MDH-1476/2020	EPI_ISL_518870	GISAID	-	Homo Sapiens	Complete	United States / Minnesota	2020-03-27	Mayo Clinic & Mayo Clinic Laboratories	2020-08-25	Minnesota Department of Health, Public Health Laboratory
hCoV-19/USA/MN-MDH-1473/2020	EPI_ISL_518867	GISAID	-	Homo Sapiens	Complete	United States / Minnesota	2020-03-29	Mayo Clinic & Mayo Clinic Laboratories	2020-08-25	Minnesota Department of Health, Public Health Laboratory
hCoV-19/United Arab Emirates/L920632111/2020	EPI_ISL_520720	GISAID	-	Homo Sapiens	Complete	United Arab Emirates	2020-03-29	Mohammed Bin Rashid University of Medicine and Health Sciences	2020-08-25	Al Jalila Genomics Center
hCoV-19/USA/MN-MDH-1506/2020	EPI_ISL_518899	GISAID	-	Homo Sapiens	Complete	United States / Minnesota	2020-03-30	Mayo Clinic & Mayo Clinic Laboratories	2020-08-25	Minnesota Department of Health, Public Health Laboratory
hCoV-19/United Arab Emirates/L920632662/2020	EPI_ISL_520721	GISAID	-	Homo Sapiens	Complete	United Arab Emirates	2020-03-30	Mohammed Bin Rashid University of Medicine and Health Sciences	2020-08-25	Al Jalila Genomics Center
hCoV-19/United Arab Emirates/L920632696/2020	EPI_ISL_520722	GISAID	-	Homo Sapiens	Complete	United Arab Emirates	2020-03-30	Mohammed Bin Rashid University of Medicine and Health Sciences	2020-08-25	Al Jalila Genomics Center
hCoV-19/United Arab Emirates/L920633045/2020	EPI_ISL_520723	GISAID	-	Homo Sapiens	Complete	United Arab Emirates	2020-03-30	Mohammed Bin Rashid University of Medicine and Health Sciences	2020-08-25	Al Jalila Genomics Center
hCoV-19/United Arab Emirates/L920633058/2020	EPI_ISL_520724	GISAID	-	Homo Sapiens	Complete	United Arab Emirates	2020-03-30	Mohammed Bin Rashid University of Medicine and Health Sciences	2020-08-25	Al Jalila Genomics Center
hCoV-19/United Arab Emirates/L920633304/2020	EPI_ISL_520725	GISAID	-	Homo Sapiens	Complete	United Arab Emirates	2020-03-30	Mohammed Bin Rashid University of Medicine and Health Sciences	2020-08-25	Al Jalila Genomics Center
hCoV-19/United Arab Emirates/L920633851/2020	EPI_ISL_520726	GISAID	-	Homo Sapiens	Complete	United Arab Emirates	2020-03-31	Mohammed Bin Rashid University of Medicine and Health Sciences	2020-08-25	Al Jalila Genomics Center
hCoV-19/United Arab Emirates/L920634181/2020	EPI_ISL_520727	GISAID	-	Homo Sapiens	Complete	United Arab Emirates	2020-03-31	Mohammed Bin Rashid University of Medicine and Health Sciences	2020-08-25	Al Jalila Genomics Center
hCoV-19/United Arab Emirates/L920634731/2020	EPI_ISL_520728	GISAID	-	Homo Sapiens	Complete	United Arab Emirates	2020-03-31	Mohammed Bin Rashid University of Medicine and Health Sciences	2020-08-25	Al Jalila Genomics Center
hCoV-19/United Arab Emirates/L920638060/2020	EPI_ISL_520729	GISAID	-	Homo Sapiens	Complete	United Arab Emirates	2020-04-02	Mohammed Bin Rashid University of Medicine and Health Sciences	2020-08-25	Al Jalila Genomics Center
hCoV-19/United Arab Emirates/L920639763/2020	EPI_ISL_520730	GISAID	-	Homo Sapiens	Complete	United Arab Emirates	2020-04-03	Mohammed Bin Rashid University of Medicine and Health Sciences	2020-08-25	Al Jalila Genomics Center
SARS-CoV-2/human/PHL/GS/2020	MT919768	GenBank	-	Homo sapiens	Complete	Philippines	2020-04-03	-	2020-08-25	VIROLOGY, AFRIMS, 315/6 Ratchawithi, Ratchatewi, Bangkok 10400, Thailand
hCoV-19/United Arab Emirates/L920643384/2020	EPI_ISL_520731	GISAID	-	Homo Sapiens	Complete	United Arab Emirates	2020-04-05	Mohammed Bin Rashid University of Medicine and Health Sciences	2020-08-25	Al Jalila Genomics Center
hCoV-19/United Arab Emirates/L920647384/2020	EPI_ISL_520732	GISAID	-	Homo Sapiens	Complete	United Arab Emirates	2020-04-07	Mohammed Bin Rashid University of Medicine and Health Sciences	2020-08-25	Al Jalila Genomics Center
hCoV-19/United Arab Emirates/L920647430/2020	EPI_ISL_520733	GISAID	-	Homo Sapiens	Complete	United Arab Emirates	2020-04-07	Mohammed Bin Rashid University of Medicine and Health Sciences	2020-08-25	Al Jalila Genomics Center
hCoV-19/United Arab Emirates/L3280050877/2020	EPI_ISL_520680	GISAID	-	Homo Sapiens	Complete	United Arab Emirates	2020-04-08	Mohammed Bin Rashid University of Medicine and Health Sciences	2020-08-25	Al Jalila Genomics Center
SARS-CoV-2/human/USA/UF-22/2020	MT921159	GenBank	-	Homo sapiens	Complete	United States	2020-04-09	-	2020-08-25	Environmental and Global Health, University of Florida, Gainesville, 204 NW 32nd St, Gainesville, FL 32607, USA
hCoV-19/United Arab Emirates/L920331360/2020	EPI_ISL_520718	GISAID	-	Homo Sapiens	Complete	United Arab Emirates	2020-04-10	Mohammed Bin Rashid University of Medicine and Health Sciences	2020-08-25	Al Jalila Genomics Center
hCoV-19/Oman/RESP-20-16211/2020	EPI_ISL_518821	GISAID	-	Homo Sapiens	Complete	Oman / Muscat	2020-04-13	Oman-National Influenza Center	2020-08-25	Biotechnology & OMICs Laboratory, Natural & Medical Sciences Research Center, University of Nizwa
hCoV-19/United Arab Emirates/L2004034430/2020	EPI_ISL_520668	GISAID	-	Homo Sapiens	Complete	United Arab Emirates	2020-04-13	Mohammed Bin Rashid University of Medicine and Health Sciences	2020-08-25	Al Jalila Genomics Center
hCoV-19/United Arab Emirates/L920663561/2020	EPI_ISL_520734	GISAID	-	Homo Sapiens	Complete	United Arab Emirates	2020-04-14	Mohammed Bin Rashid University of Medicine and Health Sciences	2020-08-25	Al Jalila Genomics Center
hCoV-19/United Arab Emirates/L920667218/2020	EPI_ISL_520735	GISAID	-	Homo Sapiens	Complete	United Arab Emirates	2020-04-15	Mohammed Bin Rashid University of Medicine and Health Sciences	2020-08-25	Al Jalila Genomics Center
hCoV-19/United Arab Emirates/L920667894/2020	EPI_ISL_520736	GISAID	-	Homo Sapiens	Complete	United Arab Emirates	2020-04-15	Mohammed Bin Rashid University of Medicine and Health Sciences	2020-08-25	Al Jalila Genomics Center
SARS-CoV-2/human/USA/UF-21/2020	MT921009	GenBank	-	Homo sapiens	Complete	United States	2020-04-16	-	2020-08-25	Environmental and Global Health, University of Florida, Gainesville, 1225 Center Drive, HPNP Bldg. Room 4155, Gainesville, FL 32610-0188, USA
hCoV-19/United Arab Emirates/L2004034634/2020	EPI_ISL_520669	GISAID	-	Homo Sapiens	Complete	United Arab Emirates	2020-04-17	Mohammed Bin Rashid University of Medicine and Health Sciences	2020-08-25	Al Jalila Genomics Center
hCoV-19/United Arab Emirates/L2004034664/2020	EPI_ISL_520670	GISAID	-	Homo Sapiens	Complete	United Arab Emirates	2020-04-17	Mohammed Bin Rashid University of Medicine and Health Sciences	2020-08-25	Al Jalila Genomics Center
hCoV-19/United Arab Emirates/L920066831/2020	EPI_ISL_520717	GISAID	-	Homo Sapiens	Complete	United Arab Emirates	2020-04-17	Mohammed Bin Rashid University of Medicine and Health Sciences	2020-08-25	Al Jalila Genomics Center
hCoV-19/United Arab Emirates/L920673013/2020	EPI_ISL_520737	GISAID	-	Homo Sapiens	Complete	United Arab Emirates	2020-04-17	Mohammed Bin Rashid University of Medicine and Health Sciences	2020-08-25	Al Jalila Genomics Center
hCoV-19/United Arab Emirates/L109275764/2020	EPI_ISL_520664	GISAID	-	Homo Sapiens	Complete	United Arab Emirates	2020-04-18	Mohammed Bin Rashid University of Medicine and Health Sciences	2020-08-25	Al Jalila Genomics Center
hCoV-19/United Arab Emirates/L116596767/2020	EPI_ISL_520665	GISAID	-	Homo Sapiens	Complete	United Arab Emirates	2020-04-18	Mohammed Bin Rashid University of Medicine and Health Sciences	2020-08-25	Al Jalila Genomics Center
hCoV-19/United Arab Emirates/L2004034680/2020	EPI_ISL_520671	GISAID	-	Homo Sapiens	Complete	United Arab Emirates	2020-04-18	Mohammed Bin Rashid University of Medicine and Health Sciences	2020-08-25	Al Jalila Genomics Center
hCoV-19/United Arab Emirates/L121759318/2020	EPI_ISL_520666	GISAID	-	Homo Sapiens	Complete	United Arab Emirates	2020-04-21	Mohammed Bin Rashid University of Medicine and Health Sciences	2020-08-25	Al Jalila Genomics Center
hCoV-19/United Arab Emirates/L123065607/2020	EPI_ISL_520667	GISAID	-	Homo Sapiens	Complete	United Arab Emirates	2020-04-21	Mohammed Bin Rashid University of Medicine and Health Sciences	2020-08-25	Al Jalila Genomics Center
hCoV-19/United Arab Emirates/L9986375/2020	EPI_ISL_520744	GISAID	-	Homo Sapiens	Complete	United Arab Emirates	2020-04-21	Mohammed Bin Rashid University of Medicine and Health Sciences	2020-08-25	Al Jalila Genomics Center
SARS-CoV-2/human/USA/UF-23/2020	MT921165	GenBank	-	Homo sapiens	Complete	United States	2020-04-22	-	2020-08-25	Environmental and Global Health, University of Florida, Gainesville, 1225 Center Drive, HPNP Bldg. Room 4155, Gainesville, FL 32610-0188, USA
SARS-CoV-2/human/USA/UF-24/2020	MT921166	GenBank	-	Homo sapiens	Complete	United States	2020-04-22	-	2020-08-25	Environmental and Global Health, University of Florida, Gainesville, 1225 Center Drive, HPNP Bldg. Room 4155, Gainesville, FL 32607, USA
hCoV-19/United Arab Emirates/L920691421/2020	EPI_ISL_520739	GISAID	-	Homo Sapiens	Complete	United Arab Emirates	2020-04-23	Mohammed Bin Rashid University of Medicine and Health Sciences	2020-08-25	Al Jalila Genomics Center
hCoV-19/Oman/RESP-20-B-2847/2020	EPI_ISL_518843	GISAID	-	Homo Sapiens	Complete	Oman / Muscat	2020-04-24	Oman-National Influenza Center	2020-08-25	Biotechnology & OMICs Laboratory, Natural & Medical Sciences Research Center, University of Nizwa
hCoV-19/Oman/RESP-20-B-2876/2020	EPI_ISL_518844	GISAID	-	Homo Sapiens	Complete	Oman / Muscat	2020-04-24	Oman-National Influenza Center	2020-08-25	Biotechnology & OMICs Laboratory, Natural & Medical Sciences Research Center, University of Nizwa
hCoV-19/Oman/RESP-20-B-2911/2020	EPI_ISL_518845	GISAID	-	Homo Sapiens	Complete	Oman / Muscat	2020-04-24	Oman-National Influenza Center	2020-08-25	Biotechnology & OMICs Laboratory, Natural & Medical Sciences Research Center, University of Nizwa
hCoV-19/Oman/RESP-20-B-2921/2020	EPI_ISL_518846	GISAID	-	Homo Sapiens	Complete	Oman / Muscat	2020-04-24	Oman-National Influenza Center	2020-08-25	Biotechnology & OMICs Laboratory, Natural & Medical Sciences Research Center, University of Nizwa
hCoV-19/Oman/RESP-20-B-2932/2020	EPI_ISL_518847	GISAID	-	Homo Sapiens	Complete	Oman / Muscat	2020-04-24	Oman-National Influenza Center	2020-08-25	Biotechnology & OMICs Laboratory, Natural & Medical Sciences Research Center, University of Nizwa
hCoV-19/Oman/RESP-20-B-2937/2020	EPI_ISL_518848	GISAID	-	Homo Sapiens	Complete	Oman / Muscat	2020-04-24	Oman-National Influenza Center	2020-08-25	Biotechnology & OMICs Laboratory, Natural & Medical Sciences Research Center, University of Nizwa
hCoV-19/Oman/RESP-20-B-2944/2020	EPI_ISL_518849	GISAID	-	Homo Sapiens	Complete	Oman / Muscat	2020-04-24	Oman-National Influenza Center	2020-08-25	Biotechnology & OMICs Laboratory, Natural & Medical Sciences Research Center, University of Nizwa
hCoV-19/Oman/RESP-20-B-2964/2020	EPI_ISL_518850	GISAID	-	Homo Sapiens	Complete	Oman / Muscat	2020-04-24	Oman-National Influenza Center	2020-08-25	Biotechnology & OMICs Laboratory, Natural & Medical Sciences Research Center, University of Nizwa
hCoV-19/United Arab Emirates/L2004035019/2020	EPI_ISL_520672	GISAID	-	Homo Sapiens	Complete	United Arab Emirates	2020-04-24	Mohammed Bin Rashid University of Medicine and Health Sciences	2020-08-25	Al Jalila Genomics Center
hCoV-19/USA/UT-02713/2020	EPI_ISL_522272	GISAID	-	Homo Sapiens	Complete	United States / Utah	2020-04-26	Utah Public Health Laboratory	2020-08-25	Utah Public Health Laboratory
hCoV-19/Oman/RESP-20-B-3561/2020	EPI_ISL_518851	GISAID	-	Homo Sapiens	Complete	Oman / Muscat	2020-04-27	Oman-National Influenza Center	2020-08-25	Biotechnology & OMICs Laboratory, Natural & Medical Sciences Research Center, University of Nizwa
hCoV-19/Oman/RESP-20-B-3562/2020	EPI_ISL_518852	GISAID	-	Homo Sapiens	Complete	Oman / Muscat	2020-04-27	Oman-National Influenza Center	2020-08-25	Biotechnology & OMICs Laboratory, Natural & Medical Sciences Research Center, University of Nizwa
hCoV-19/Oman/RESP-20-B-3563/2020	EPI_ISL_518853	GISAID	-	Homo Sapiens	Complete	Oman / Muscat	2020-04-27	Oman-National Influenza Center	2020-08-25	Biotechnology & OMICs Laboratory, Natural & Medical Sciences Research Center, University of Nizwa
hCoV-19/Oman/RESP-20-B-3564/2020	EPI_ISL_518854	GISAID	-	Homo Sapiens	Complete	Oman / Muscat	2020-04-27	Oman-National Influenza Center	2020-08-25	Biotechnology & OMICs Laboratory, Natural & Medical Sciences Research Center, University of Nizwa
hCoV-19/United Arab Emirates/L2004035133/2020	EPI_ISL_520673	GISAID	-	Homo Sapiens	Complete	United Arab Emirates	2020-04-27	Mohammed Bin Rashid University of Medicine and Health Sciences	2020-08-25	Al Jalila Genomics Center
hCoV-19/United Arab Emirates/L920702211/2020	EPI_ISL_520740	GISAID	-	Homo Sapiens	Complete	United Arab Emirates	2020-04-27	Mohammed Bin Rashid University of Medicine and Health Sciences	2020-08-25	Al Jalila Genomics Center
hCoV-19/United Arab Emirates/L46302981/2020	EPI_ISL_520716	GISAID	-	Homo Sapiens	Complete	United Arab Emirates	2020-04-28	Mohammed Bin Rashid University of Medicine and Health Sciences	2020-08-25	Al Jalila Genomics Center
hCoV-19/United Arab Emirates/L920689030/2020	EPI_ISL_520738	GISAID	-	Homo Sapiens	Complete	United Arab Emirates	2020-04-28	Mohammed Bin Rashid University of Medicine and Health Sciences	2020-08-25	Al Jalila Genomics Center
hCoV-19/United Arab Emirates/L920707982/2020	EPI_ISL_520741	GISAID	-	Homo Sapiens	Complete	United Arab Emirates	2020-04-29	Mohammed Bin Rashid University of Medicine and Health Sciences	2020-08-25	Al Jalila Genomics Center
hCoV-19/USA/UT-02760/2020	EPI_ISL_522276	GISAID	-	Homo Sapiens	Complete	United States / Utah	2020-04-29	Utah Public Health Laboratory	2020-08-25	Utah Public Health Laboratory
hCoV-19/USA/UT-02961/2020	EPI_ISL_522279	GISAID	-	Homo Sapiens	Complete	United States / Utah	2020-05-01	Utah Public Health Laboratory	2020-08-25	Utah Public Health Laboratory
hCoV-19/USA/UT-02974/2020	EPI_ISL_522285	GISAID	-	Homo Sapiens	Complete	United States / Utah	2020-05-01	Utah Public Health Laboratory	2020-08-25	Utah Public Health Laboratory
hCoV-19/USA/UT-02979/2020	EPI_ISL_522288	GISAID	-	Homo Sapiens	Complete	United States / Utah	2020-05-01	Utah Public Health Laboratory	2020-08-25	Utah Public Health Laboratory
hCoV-19/USA/UT-03028/2020	EPI_ISL_522300	GISAID	-	Homo Sapiens	Complete	United States / Utah	2020-05-01	Utah Public Health Laboratory	2020-08-25	Utah Public Health Laboratory
hCoV-19/USA/UT-03039/2020	EPI_ISL_522311	GISAID	-	Homo Sapiens	Complete	United States / Utah	2020-05-01	Utah Public Health Laboratory	2020-08-25	Utah Public Health Laboratory
hCoV-19/United Arab Emirates/L104447095/2020	EPI_ISL_520663	GISAID	-	Homo Sapiens	Complete	United Arab Emirates	2020-05-02	Mohammed Bin Rashid University of Medicine and Health Sciences	2020-08-25	Al Jalila Genomics Center
hCoV-19/United Arab Emirates/L920716500/2020	EPI_ISL_520742	GISAID	-	Homo Sapiens	Complete	United Arab Emirates	2020-05-02	Mohammed Bin Rashid University of Medicine and Health Sciences	2020-08-25	Al Jalila Genomics Center
hCoV-19/Australia/VIC2006/2020	EPI_ISL_521903	GISAID	-	Homo Sapiens	Complete	Australia / Victoria	2020-05-02	Victorian Infectious Diseases Reference Laboratory (VIDRL)	2020-08-25	VIDRL and MDU-PHL
hCoV-19/USA/MN-MDH-1507/2020	EPI_ISL_518900	GISAID	-	Homo Sapiens	Complete	United States / Minnesota	2020-05-05	Mayo Clinic & Mayo Clinic Laboratories	2020-08-25	Minnesota Department of Health, Public Health Laboratory
hCoV-19/USA/MN-MDH-1461/2020	EPI_ISL_518855	GISAID	-	Homo Sapiens	Complete	United States / Minnesota	2020-05-06	Minnesota Department of Health, Public Health Laboratory	2020-08-25	Minnesota Department of Health, Public Health Laboratory
hCoV-19/United Arab Emirates/L3290161092/2020	EPI_ISL_520681	GISAID	-	Homo Sapiens	Complete	United Arab Emirates	2020-05-13	Mohammed Bin Rashid University of Medicine and Health Sciences	2020-08-25	Al Jalila Genomics Center
hCoV-19/United Arab Emirates/L3290162047/2020	EPI_ISL_520682	GISAID	-	Homo Sapiens	Complete	United Arab Emirates	2020-05-13	Mohammed Bin Rashid University of Medicine and Health Sciences	2020-08-25	Al Jalila Genomics Center
hCoV-19/United Arab Emirates/L3290165435/2020	EPI_ISL_520683	GISAID	-	Homo Sapiens	Complete	United Arab Emirates	2020-05-13	Mohammed Bin Rashid University of Medicine and Health Sciences	2020-08-25	Al Jalila Genomics Center
hCoV-19/United Arab Emirates/L3290165790/2020	EPI_ISL_520684	GISAID	-	Homo Sapiens	Complete	United Arab Emirates	2020-05-13	Mohammed Bin Rashid University of Medicine and Health Sciences	2020-08-25	Al Jalila Genomics Center
hCoV-19/United Arab Emirates/L2005036025/2020	EPI_ISL_520674	GISAID	-	Homo Sapiens	Complete	United Arab Emirates	2020-05-14	Mohammed Bin Rashid University of Medicine and Health Sciences	2020-08-25	Al Jalila Genomics Center
hCoV-19/United Arab Emirates/L3290166145/2020	EPI_ISL_520685	GISAID	-	Homo Sapiens	Complete	United Arab Emirates	2020-05-14	Mohammed Bin Rashid University of Medicine and Health Sciences	2020-08-25	Al Jalila Genomics Center
hCoV-19/United Arab Emirates/L3290201241/2020	EPI_ISL_520686	GISAID	-	Homo Sapiens	Complete	United Arab Emirates	2020-05-14	Mohammed Bin Rashid University of Medicine and Health Sciences	2020-08-25	Al Jalila Genomics Center
hCoV-19/USA/UT-04291/2020	EPI_ISL_522337	GISAID	-	Homo Sapiens	Complete	United States / Utah	2020-05-14	Utah Public Health Laboratory	2020-08-25	Utah Public Health Laboratory
hCoV-19/United Arab Emirates/L2005036083/2020	EPI_ISL_520675	GISAID	-	Homo Sapiens	Complete	United Arab Emirates	2020-05-15	Mohammed Bin Rashid University of Medicine and Health Sciences	2020-08-25	Al Jalila Genomics Center
hCoV-19/United Arab Emirates/L3290220847/2020	EPI_ISL_520687	GISAID	-	Homo Sapiens	Complete	United Arab Emirates	2020-05-17	Mohammed Bin Rashid University of Medicine and Health Sciences	2020-08-25	Al Jalila Genomics Center
hCoV-19/United Arab Emirates/L3290222605/2020	EPI_ISL_520688	GISAID	-	Homo Sapiens	Complete	United Arab Emirates	2020-05-18	Mohammed Bin Rashid University of Medicine and Health Sciences	2020-08-25	Al Jalila Genomics Center
hCoV-19/United Arab Emirates/L3290223961/2020	EPI_ISL_520689	GISAID	-	Homo Sapiens	Complete	United Arab Emirates	2020-05-18	Mohammed Bin Rashid University of Medicine and Health Sciences	2020-08-25	Al Jalila Genomics Center
hCoV-19/United Arab Emirates/L3290224549/2020	EPI_ISL_520690	GISAID	-	Homo Sapiens	Complete	United Arab Emirates	2020-05-18	Mohammed Bin Rashid University of Medicine and Health Sciences	2020-08-25	Al Jalila Genomics Center
hCoV-19/United Arab Emirates/L3290235819/2020	EPI_ISL_520691	GISAID	-	Homo Sapiens	Complete	United Arab Emirates	2020-05-19	Mohammed Bin Rashid University of Medicine and Health Sciences	2020-08-25	Al Jalila Genomics Center
hCoV-19/United Arab Emirates/L3290238519/2020	EPI_ISL_520692	GISAID	-	Homo Sapiens	Complete	United Arab Emirates	2020-05-19	Mohammed Bin Rashid University of Medicine and Health Sciences	2020-08-25	Al Jalila Genomics Center
hCoV-19/United Arab Emirates/L3290248480/2020	EPI_ISL_520693	GISAID	-	Homo Sapiens	Complete	United Arab Emirates	2020-05-19	Mohammed Bin Rashid University of Medicine and Health Sciences	2020-08-25	Al Jalila Genomics Center
hCoV-19/United Arab Emirates/L3290248500/2020	EPI_ISL_520694	GISAID	-	Homo Sapiens	Complete	United Arab Emirates	2020-05-19	Mohammed Bin Rashid University of Medicine and Health Sciences	2020-08-25	Al Jalila Genomics Center
hCoV-19/Oman/RESP-20-B-15095/2020	EPI_ISL_518824	GISAID	-	Homo Sapiens	Complete	Oman / Muscat	2020-05-20	Oman-National Influenza Center	2020-08-25	Biotechnology & OMICs Laboratory, Natural & Medical Sciences Research Center, University of Nizwa
hCoV-19/United Arab Emirates/L3290250569/2020	EPI_ISL_520695	GISAID	-	Homo Sapiens	Complete	United Arab Emirates	2020-05-20	Mohammed Bin Rashid University of Medicine and Health Sciences	2020-08-25	Al Jalila Genomics Center
hCoV-19/United Arab Emirates/L3290250732/2020	EPI_ISL_520696	GISAID	-	Homo Sapiens	Complete	United Arab Emirates	2020-05-20	Mohammed Bin Rashid University of Medicine and Health Sciences	2020-08-25	Al Jalila Genomics Center
hCoV-19/United Arab Emirates/L3290250769/2020	EPI_ISL_520697	GISAID	-	Homo Sapiens	Complete	United Arab Emirates	2020-05-20	Mohammed Bin Rashid University of Medicine and Health Sciences	2020-08-25	Al Jalila Genomics Center
hCoV-19/United Arab Emirates/L3290250781/2020	EPI_ISL_520698	GISAID	-	Homo Sapiens	Complete	United Arab Emirates	2020-05-20	Mohammed Bin Rashid University of Medicine and Health Sciences	2020-08-25	Al Jalila Genomics Center
hCoV-19/United Arab Emirates/L3290254285/2020	EPI_ISL_520699	GISAID	-	Homo Sapiens	Complete	United Arab Emirates	2020-05-20	Mohammed Bin Rashid University of Medicine and Health Sciences	2020-08-25	Al Jalila Genomics Center
hCoV-19/United Arab Emirates/L3290259618/2020	EPI_ISL_520700	GISAID	-	Homo Sapiens	Complete	United Arab Emirates	2020-05-20	Mohammed Bin Rashid University of Medicine and Health Sciences	2020-08-25	Al Jalila Genomics Center
hCoV-19/United Arab Emirates/L3290262866/2020	EPI_ISL_520701	GISAID	-	Homo Sapiens	Complete	United Arab Emirates	2020-05-20	Mohammed Bin Rashid University of Medicine and Health Sciences	2020-08-25	Al Jalila Genomics Center
hCoV-19/United Arab Emirates/L3290263078/2020	EPI_ISL_520702	GISAID	-	Homo Sapiens	Complete	United Arab Emirates	2020-05-20	Mohammed Bin Rashid University of Medicine and Health Sciences	2020-08-25	Al Jalila Genomics Center
hCoV-19/United Arab Emirates/L3290263088/2020	EPI_ISL_520703	GISAID	-	Homo Sapiens	Complete	United Arab Emirates	2020-05-20	Mohammed Bin Rashid University of Medicine and Health Sciences	2020-08-25	Al Jalila Genomics Center
hCoV-19/United Arab Emirates/L3290264100/2020	EPI_ISL_520704	GISAID	-	Homo Sapiens	Complete	United Arab Emirates	2020-05-20	Mohammed Bin Rashid University of Medicine and Health Sciences	2020-08-25	Al Jalila Genomics Center
hCoV-19/Oman/RESP-20-B-15133/2020	EPI_ISL_518825	GISAID	-	Homo Sapiens	Complete	Oman / Muscat	2020-05-21	Oman-National Influenza Center	2020-08-25	Biotechnology & OMICs Laboratory, Natural & Medical Sciences Research Center, University of Nizwa
hCoV-19/Oman/RESP-20-B-15173/2020	EPI_ISL_518826	GISAID	-	Homo Sapiens	Complete	Oman / Muscat	2020-05-21	Oman-National Influenza Center	2020-08-25	Biotechnology & OMICs Laboratory, Natural & Medical Sciences Research Center, University of Nizwa
hCoV-19/Oman/RESP-20-B-15176/2020	EPI_ISL_518827	GISAID	-	Homo Sapiens	Complete	Oman / Muscat	2020-05-21	Oman-National Influenza Center	2020-08-25	Biotechnology & OMICs Laboratory, Natural & Medical Sciences Research Center, University of Nizwa
hCoV-19/Oman/RESP-20-B-15181/2020	EPI_ISL_518828	GISAID	-	Homo Sapiens	Complete	Oman / Muscat	2020-05-21	Oman-National Influenza Center	2020-08-25	Biotechnology & OMICs Laboratory, Natural & Medical Sciences Research Center, University of Nizwa
hCoV-19/Oman/RESP-20-B-15345/2020	EPI_ISL_518829	GISAID	-	Homo Sapiens	Complete	Oman / Muscat	2020-05-21	Oman-National Influenza Center	2020-08-25	Biotechnology & OMICs Laboratory, Natural & Medical Sciences Research Center, University of Nizwa
hCoV-19/Oman/RESP-20-B-15398/2020	EPI_ISL_518830	GISAID	-	Homo Sapiens	Complete	Oman / Muscat	2020-05-21	Oman-National Influenza Center	2020-08-25	Biotechnology & OMICs Laboratory, Natural & Medical Sciences Research Center, University of Nizwa
hCoV-19/Oman/RESP-20-B-15411/2020	EPI_ISL_518831	GISAID	-	Homo Sapiens	Complete	Oman / Muscat	2020-05-21	Oman-National Influenza Center	2020-08-25	Biotechnology & OMICs Laboratory, Natural & Medical Sciences Research Center, University of Nizwa
hCoV-19/Oman/RESP-20-B-15719/2020	EPI_ISL_518832	GISAID	-	Homo Sapiens	Complete	Oman / Muscat	2020-05-22	Oman-National Influenza Center	2020-08-25	Biotechnology & OMICs Laboratory, Natural & Medical Sciences Research Center, University of Nizwa
hCoV-19/Oman/RESP-20-B-15733/2020	EPI_ISL_518833	GISAID	-	Homo Sapiens	Complete	Oman / Muscat	2020-05-22	Oman-National Influenza Center	2020-08-25	Biotechnology & OMICs Laboratory, Natural & Medical Sciences Research Center, University of Nizwa
hCoV-19/Oman/RESP-20-B-15753/2020	EPI_ISL_518834	GISAID	-	Homo Sapiens	Complete	Oman / Muscat	2020-05-22	Oman-National Influenza Center	2020-08-25	Biotechnology & OMICs Laboratory, Natural & Medical Sciences Research Center, University of Nizwa
hCoV-19/Oman/RESP-20-B-15879/2020	EPI_ISL_518835	GISAID	-	Homo Sapiens	Complete	Oman / Muscat	2020-05-22	Oman-National Influenza Center	2020-08-25	Biotechnology & OMICs Laboratory, Natural & Medical Sciences Research Center, University of Nizwa
hCoV-19/Oman/RESP-20-B-15905/2020	EPI_ISL_518836	GISAID	-	Homo Sapiens	Complete	Oman / Muscat	2020-05-22	Oman-National Influenza Center	2020-08-25	Biotechnology & OMICs Laboratory, Natural & Medical Sciences Research Center, University of Nizwa
hCoV-19/Oman/RESP-20-B-16232/2020	EPI_ISL_518837	GISAID	-	Homo Sapiens	Complete	Oman / Muscat	2020-05-22	Oman-National Influenza Center	2020-08-25	Biotechnology & OMICs Laboratory, Natural & Medical Sciences Research Center, University of Nizwa
hCoV-19/Oman/RESP-20-B-16236/2020	EPI_ISL_518838	GISAID	-	Homo Sapiens	Complete	Oman / Muscat	2020-05-22	Oman-National Influenza Center	2020-08-25	Biotechnology & OMICs Laboratory, Natural & Medical Sciences Research Center, University of Nizwa
hCoV-19/Oman/RESP-20-B-16239/2020	EPI_ISL_518839	GISAID	-	Homo Sapiens	Complete	Oman / Muscat	2020-05-22	Oman-National Influenza Center	2020-08-25	Biotechnology & OMICs Laboratory, Natural & Medical Sciences Research Center, University of Nizwa
hCoV-19/Oman/RESP-20-B-16254/2020	EPI_ISL_518840	GISAID	-	Homo Sapiens	Complete	Oman / Muscat	2020-05-22	Oman-National Influenza Center	2020-08-25	Biotechnology & OMICs Laboratory, Natural & Medical Sciences Research Center, University of Nizwa
hCoV-19/Oman/RESP-20-B-16294/2020	EPI_ISL_518841	GISAID	-	Homo Sapiens	Complete	Oman / Muscat	2020-05-22	Oman-National Influenza Center	2020-08-25	Biotechnology & OMICs Laboratory, Natural & Medical Sciences Research Center, University of Nizwa
hCoV-19/Oman/RESP-20-B-16300/2020	EPI_ISL_518842	GISAID	-	Homo Sapiens	Complete	Oman / Muscat	2020-05-22	Oman-National Influenza Center	2020-08-25	Biotechnology & OMICs Laboratory, Natural & Medical Sciences Research Center, University of Nizwa
hCoV-19/United Arab Emirates/L3290294240/2020	EPI_ISL_520705	GISAID	-	Homo Sapiens	Complete	United Arab Emirates	2020-05-23	Mohammed Bin Rashid University of Medicine and Health Sciences	2020-08-25	Al Jalila Genomics Center
hCoV-19/United Arab Emirates/L3290314014/2020	EPI_ISL_520706	GISAID	-	Homo Sapiens	Complete	United Arab Emirates	2020-05-25	Mohammed Bin Rashid University of Medicine and Health Sciences	2020-08-25	Al Jalila Genomics Center
hCoV-19/United Arab Emirates/L3290324509/2020	EPI_ISL_520707	GISAID	-	Homo Sapiens	Complete	United Arab Emirates	2020-05-27	Mohammed Bin Rashid University of Medicine and Health Sciences	2020-08-25	Al Jalila Genomics Center
hCoV-19/Australia/VIC1829/2020	EPI_ISL_521878	GISAID	-	Homo Sapiens	Complete	Australia / Victoria	2020-05-27	Victorian Infectious Diseases Reference Laboratory (VIDRL)	2020-08-25	VIDRL and MDU-PHL
hCoV-19/Australia/VIC1834/2020	EPI_ISL_521880	GISAID	-	Homo Sapiens	Complete	Australia / Victoria	2020-05-27	Victorian Infectious Diseases Reference Laboratory (VIDRL)	2020-08-25	VIDRL and MDU-PHL
hCoV-19/Australia/VIC1970/2020	EPI_ISL_521893	GISAID	-	Homo Sapiens	Complete	Australia / Victoria	2020-05-27	Victorian Infectious Diseases Reference Laboratory (VIDRL)	2020-08-25	VIDRL and MDU-PHL
hCoV-19/USA/AK-PHL346/2020	EPI_ISL_522396	GISAID	-	Homo Sapiens	Complete	United States / Alaska	2020-05-27	Alaska State Virology Laboratory	2020-08-25	Alaska State Virology Laboratory
hCoV-19/Australia/VIC1822/2020	EPI_ISL_521872	GISAID	-	Homo Sapiens	Complete	Australia / Victoria	2020-05-28	Victorian Infectious Diseases Reference Laboratory (VIDRL)	2020-08-25	VIDRL and MDU-PHL
hCoV-19/Australia/VIC1823/2020	EPI_ISL_521873	GISAID	-	Homo Sapiens	Complete	Australia / Victoria	2020-05-28	Victorian Infectious Diseases Reference Laboratory (VIDRL)	2020-08-25	VIDRL and MDU-PHL
hCoV-19/Australia/VIC1824/2020	EPI_ISL_521874	GISAID	-	Homo Sapiens	Complete	Australia / Victoria	2020-05-28	Victorian Infectious Diseases Reference Laboratory (VIDRL)	2020-08-25	VIDRL and MDU-PHL
hCoV-19/Australia/VIC1826/2020	EPI_ISL_521876	GISAID	-	Homo Sapiens	Complete	Australia / Victoria	2020-05-28	Victorian Infectious Diseases Reference Laboratory (VIDRL)	2020-08-25	VIDRL and MDU-PHL
hCoV-19/Australia/VIC1828/2020	EPI_ISL_521877	GISAID	-	Homo Sapiens	Complete	Australia / Victoria	2020-05-28	Victorian Infectious Diseases Reference Laboratory (VIDRL)	2020-08-25	VIDRL and MDU-PHL
hCoV-19/Australia/VIC1835/2020	EPI_ISL_521881	GISAID	-	Homo Sapiens	Complete	Australia / Victoria	2020-05-28	Victorian Infectious Diseases Reference Laboratory (VIDRL)	2020-08-25	VIDRL and MDU-PHL
hCoV-19/Australia/VIC1836/2020	EPI_ISL_521882	GISAID	-	Homo Sapiens	Complete	Australia / Victoria	2020-05-28	Victorian Infectious Diseases Reference Laboratory (VIDRL)	2020-08-25	VIDRL and MDU-PHL
hCoV-19/Australia/VIC1837/2020	EPI_ISL_521883	GISAID	-	Homo Sapiens	Complete	Australia / Victoria	2020-05-28	Victorian Infectious Diseases Reference Laboratory (VIDRL)	2020-08-25	VIDRL and MDU-PHL
hCoV-19/Australia/VIC1825/2020	EPI_ISL_521875	GISAID	-	Homo Sapiens	Complete	Australia / Victoria	2020-05-29	Victorian Infectious Diseases Reference Laboratory (VIDRL)	2020-08-25	VIDRL and MDU-PHL
hCoV-19/Australia/VIC1831/2020	EPI_ISL_521879	GISAID	-	Homo Sapiens	Complete	Australia / Victoria	2020-05-29	Victorian Infectious Diseases Reference Laboratory (VIDRL)	2020-08-25	VIDRL and MDU-PHL
hCoV-19/United Arab Emirates/L2005036714/2020	EPI_ISL_520676	GISAID	-	Homo Sapiens	Complete	United Arab Emirates	2020-05-30	Mohammed Bin Rashid University of Medicine and Health Sciences	2020-08-25	Al Jalila Genomics Center
hCoV-19/United Arab Emirates/L3290361549/2020	EPI_ISL_520708	GISAID	-	Homo Sapiens	Complete	United Arab Emirates	2020-05-30	Mohammed Bin Rashid University of Medicine and Health Sciences	2020-08-25	Al Jalila Genomics Center
hCoV-19/United Arab Emirates/L3290362429/2020	EPI_ISL_520709	GISAID	-	Homo Sapiens	Complete	United Arab Emirates	2020-05-30	Mohammed Bin Rashid University of Medicine and Health Sciences	2020-08-25	Al Jalila Genomics Center
hCoV-19/United Arab Emirates/L3290363526/2020	EPI_ISL_520710	GISAID	-	Homo Sapiens	Complete	United Arab Emirates	2020-05-30	Mohammed Bin Rashid University of Medicine and Health Sciences	2020-08-25	Al Jalila Genomics Center
hCoV-19/Australia/VIC1838/2020	EPI_ISL_521884	GISAID	-	Homo Sapiens	Complete	Australia / Victoria	2020-05-30	Victorian Infectious Diseases Reference Laboratory (VIDRL)	2020-08-25	VIDRL and MDU-PHL
hCoV-19/USA/AK-PHL403/2020	EPI_ISL_522397	GISAID	-	Homo Sapiens	Complete	United States / Alaska / Anchorage	2020-06-01	Alaska State Virology Laboratory	2020-08-25	Alaska State Virology Laboratory
hCoV-19/United Arab Emirates/L2006030187/2020	EPI_ISL_520677	GISAID	-	Homo Sapiens	Complete	United Arab Emirates	2020-06-02	Mohammed Bin Rashid University of Medicine and Health Sciences	2020-08-25	Al Jalila Genomics Center
hCoV-19/United Arab Emirates/L2006030255/2020	EPI_ISL_520678	GISAID	-	Homo Sapiens	Complete	United Arab Emirates	2020-06-03	Mohammed Bin Rashid University of Medicine and Health Sciences	2020-08-25	Al Jalila Genomics Center
hCoV-19/USA/AK-PHL414/2020	EPI_ISL_522398	GISAID	-	Homo Sapiens	Complete	United States / Alaska / Anchorage	2020-06-03	Alaska State Virology Laboratory	2020-08-25	Alaska State Virology Laboratory
hCoV-19/United Arab Emirates/L3300054450/2020	EPI_ISL_520711	GISAID	-	Homo Sapiens	Complete	United Arab Emirates	2020-06-05	Mohammed Bin Rashid University of Medicine and Health Sciences	2020-08-25	Al Jalila Genomics Center
hCoV-19/Australia/VIC1975/2020	EPI_ISL_521894	GISAID	-	Homo Sapiens	Complete	Australia / Victoria	2020-06-05	Victorian Infectious Diseases Reference Laboratory (VIDRL)	2020-08-25	VIDRL and MDU-PHL
hCoV-19/United Arab Emirates/L3300059655/2020	EPI_ISL_520712	GISAID	-	Homo Sapiens	Complete	United Arab Emirates	2020-06-06	Mohammed Bin Rashid University of Medicine and Health Sciences	2020-08-25	Al Jalila Genomics Center
hCoV-19/United Arab Emirates/L3300061195/2020	EPI_ISL_520713	GISAID	-	Homo Sapiens	Complete	United Arab Emirates	2020-06-07	Mohammed Bin Rashid University of Medicine and Health Sciences	2020-08-25	Al Jalila Genomics Center
hCoV-19/United Arab Emirates/L3300061831/2020	EPI_ISL_520714	GISAID	-	Homo Sapiens	Complete	United Arab Emirates	2020-06-07	Mohammed Bin Rashid University of Medicine and Health Sciences	2020-08-25	Al Jalila Genomics Center
hCoV-19/United Arab Emirates/L3300068662/2020	EPI_ISL_520715	GISAID	-	Homo Sapiens	Complete	United Arab Emirates	2020-06-07	Mohammed Bin Rashid University of Medicine and Health Sciences	2020-08-25	Al Jalila Genomics Center
hCoV-19/USA/AK-PHL442/2020	EPI_ISL_522399	GISAID	-	Homo Sapiens	Complete	United States / Alaska	2020-06-07	Alaska State Virology Laboratory	2020-08-25	Alaska State Virology Laboratory
hCoV-19/USA/AK-PHL445/2020	EPI_ISL_522400	GISAID	-	Homo Sapiens	Complete	United States / Alaska	2020-06-08	Alaska State Virology Laboratory	2020-08-25	Alaska State Virology Laboratory
hCoV-19/Australia/VIC3338/2020	EPI_ISL_521017	GISAID	-	Homo Sapiens	Complete	Australia / Victoria	2020-06-09	Microbiological Diagnostic Unit - Public Health Laboratory (MDU-PHL)	2020-08-25	MDU-PHL
hCoV-19/Australia/VIC2045/2020	EPI_ISL_521906	GISAID	-	Homo Sapiens	Complete	Australia / Victoria	2020-06-10	Microbiological Diagnostic Unit - Public Health Laboratory (MDU-PHL)	2020-08-25	MDU-PHL
hCoV-19/Belgium/rega-0710751/2020	EPI_ISL_522350	GISAID	-	Homo Sapiens	Complete	Belgium / Leuven	2020-06-10	KU Leuven, Rega Institute, Clinical and Epidemiological Virology	2020-08-25	KU Leuven, Rega Institute, Clinical and Epidemiological Virology
hCoV-19/USA/AK-PHL465/2020	EPI_ISL_522401	GISAID	-	Homo Sapiens	Complete	United States / Alaska / Anchorage	2020-06-10	Alaska State Virology Laboratory	2020-08-25	Alaska State Virology Laboratory
hCoV-19/Australia/VIC1964/2020	EPI_ISL_521892	GISAID	-	Homo Sapiens	Complete	Australia / Victoria	2020-06-11	Victorian Infectious Diseases Reference Laboratory (VIDRL)	2020-08-25	VIDRL and MDU-PHL
hCoV-19/Australia/VIC1984/2020	EPI_ISL_521895	GISAID	-	Homo Sapiens	Complete	Australia / Victoria	2020-06-11	Victorian Infectious Diseases Reference Laboratory (VIDRL)	2020-08-25	VIDRL and MDU-PHL
hCoV-19/USA/AK-PHL471/2020	EPI_ISL_522402	GISAID	-	Homo Sapiens	Complete	United States / Alaska / Interior Alaska	2020-06-11	Alaska State Virology Laboratory	2020-08-25	Alaska State Virology Laboratory
hCoV-19/Australia/VIC2046/2020	EPI_ISL_521907	GISAID	-	Homo Sapiens	Complete	Australia / Victoria	2020-06-12	Microbiological Diagnostic Unit - Public Health Laboratory (MDU-PHL)	2020-08-25	MDU-PHL
hCoV-19/Australia/VIC2049/2020	EPI_ISL_521909	GISAID	-	Homo Sapiens	Complete	Australia / Victoria	2020-06-13	Microbiological Diagnostic Unit - Public Health Laboratory (MDU-PHL)	2020-08-25	MDU-PHL
hCoV-19/Singapore/849/2020	EPI_ISL_518014	GISAID	-	Homo Sapiens	Complete	Singapore	2020-06-14	Singapore General Hospital	2020-08-25	Department of Microbiology
hCoV-19/Australia/VIC2213/2020	EPI_ISL_521953	GISAID	-	Homo Sapiens	Complete	Australia / Victoria	2020-06-14	Victorian Infectious Diseases Reference Laboratory (VIDRL)	2020-08-25	VIDRL and MDU-PHL
hCoV-19/Australia/VIC2214/2020	EPI_ISL_521954	GISAID	-	Homo Sapiens	Complete	Australia / Victoria	2020-06-14	Victorian Infectious Diseases Reference Laboratory (VIDRL)	2020-08-25	VIDRL and MDU-PHL
hCoV-19/Australia/VIC2216/2020	EPI_ISL_521956	GISAID	-	Homo Sapiens	Complete	Australia / Victoria	2020-06-14	Victorian Infectious Diseases Reference Laboratory (VIDRL)	2020-08-25	VIDRL and MDU-PHL
hCoV-19/Australia/VIC2217/2020	EPI_ISL_521957	GISAID	-	Homo Sapiens	Complete	Australia / Victoria	2020-06-14	Victorian Infectious Diseases Reference Laboratory (VIDRL)	2020-08-25	VIDRL and MDU-PHL
hCoV-19/Australia/VIC2224/2020	EPI_ISL_521961	GISAID	-	Homo Sapiens	Complete	Australia / Victoria	2020-06-14	Victorian Infectious Diseases Reference Laboratory (VIDRL)	2020-08-25	VIDRL and MDU-PHL
hCoV-19/Australia/VIC2225/2020	EPI_ISL_521962	GISAID	-	Homo Sapiens	Complete	Australia / Victoria	2020-06-14	Victorian Infectious Diseases Reference Laboratory (VIDRL)	2020-08-25	VIDRL and MDU-PHL
hCoV-19/Singapore/834_2/2020	EPI_ISL_518013	GISAID	-	Homo Sapiens	Complete	Singapore	2020-06-15	Singapore General Hospital	2020-08-25	Department of Microbiology
hCoV-19/Singapore/836/2020	EPI_ISL_517999	GISAID	-	Homo Sapiens	Complete	Singapore	2020-06-16	Singapore General Hospital	2020-08-25	Department of Microbiology
hCoV-19/Singapore/836_2/2020	EPI_ISL_518016	GISAID	-	Homo Sapiens	Complete	Singapore	2020-06-16	Singapore General Hospital	2020-08-25	Department of Microbiology
hCoV-19/United Arab Emirates/L2006032095/2020	EPI_ISL_520679	GISAID	-	Homo Sapiens	Complete	United Arab Emirates	2020-06-16	Mohammed Bin Rashid University of Medicine and Health Sciences	2020-08-25	Al Jalila Genomics Center
hCoV-19/Australia/VIC2298/2020	EPI_ISL_522019	GISAID	-	Homo Sapiens	Complete	Australia / Victoria	2020-06-16	Microbiological Diagnostic Unit - Public Health Laboratory (MDU-PHL)	2020-08-25	MDU-PHL
hCoV-19/Australia/VIC2302/2020	EPI_ISL_522023	GISAID	-	Homo Sapiens	Complete	Australia / Victoria	2020-06-16	Microbiological Diagnostic Unit - Public Health Laboratory (MDU-PHL)	2020-08-25	MDU-PHL
hCoV-19/Australia/VIC2320/2020	EPI_ISL_522041	GISAID	-	Homo Sapiens	Complete	Australia / Victoria	2020-06-16	Microbiological Diagnostic Unit - Public Health Laboratory (MDU-PHL)	2020-08-25	MDU-PHL
hCoV-19/USA/AK-PHL543/2020	EPI_ISL_522404	GISAID	-	Homo Sapiens	Complete	United States / Alaska / Western Alaska	2020-06-16	Alaska State Virology Laboratory	2020-08-25	Alaska State Virology Laboratory
hCoV-19/Singapore/835_2/2020	EPI_ISL_518015	GISAID	-	Homo Sapiens	Complete	Singapore	2020-06-17	Singapore General Hospital	2020-08-25	Department of Microbiology
hCoV-19/Australia/VIC2297/2020	EPI_ISL_522018	GISAID	-	Homo Sapiens	Complete	Australia / Victoria	2020-06-17	Microbiological Diagnostic Unit - Public Health Laboratory (MDU-PHL)	2020-08-25	MDU-PHL
hCoV-19/Australia/VIC2305/2020	EPI_ISL_522026	GISAID	-	Homo Sapiens	Complete	Australia / Victoria	2020-06-17	Microbiological Diagnostic Unit - Public Health Laboratory (MDU-PHL)	2020-08-25	MDU-PHL
hCoV-19/Australia/VIC2306/2020	EPI_ISL_522027	GISAID	-	Homo Sapiens	Complete	Australia / Victoria	2020-06-17	Microbiological Diagnostic Unit - Public Health Laboratory (MDU-PHL)	2020-08-25	MDU-PHL
hCoV-19/Australia/VIC2314/2020	EPI_ISL_522035	GISAID	-	Homo Sapiens	Complete	Australia / Victoria	2020-06-17	Microbiological Diagnostic Unit - Public Health Laboratory (MDU-PHL)	2020-08-25	MDU-PHL
hCoV-19/USA/AK-PHL529/2020	EPI_ISL_522403	GISAID	-	Homo Sapiens	Complete	United States / Alaska	2020-06-17	Alaska State Virology Laboratory	2020-08-25	Alaska State Virology Laboratory
hCoV-19/Australia/TAS258/2020	EPI_ISL_522685	GISAID	-	Homo Sapiens	Complete	Australia / Tasmania	2020	Royal Hobart Hospital Microbiology Department	2020-08-26	MDU-PHL
hCoV-19/Netherlands/GE-EMC-234/2020	EPI_ISL_523213	GISAID	-	Homo Sapiens	Complete	Netherlands / Gelderland	2020	Dutch COVID-19 response team	2020-08-26	Erasmus Medical Center
hCoV-19/Netherlands/GE-EMC-235/2020	EPI_ISL_523214	GISAID	-	Homo Sapiens	Complete	Netherlands / Gelderland	2020	Dutch COVID-19 response team	2020-08-26	Erasmus Medical Center
hCoV-19/Netherlands/GE-EMC-236/2020	EPI_ISL_523215	GISAID	-	Homo Sapiens	Complete	Netherlands / Gelderland	2020	Dutch COVID-19 response team	2020-08-26	Erasmus Medical Center
hCoV-19/Netherlands/GE-EMC-237/2020	EPI_ISL_523216	GISAID	-	Homo Sapiens	Complete	Netherlands / Gelderland	2020	Dutch COVID-19 response team	2020-08-26	Erasmus Medical Center
hCoV-19/Netherlands/GE-EMC-238/2020	EPI_ISL_523217	GISAID	-	Homo Sapiens	Complete	Netherlands / Gelderland	2020	Dutch COVID-19 response team	2020-08-26	Erasmus Medical Center
hCoV-19/Netherlands/GE-EMC-239/2020	EPI_ISL_523218	GISAID	-	Homo Sapiens	Complete	Netherlands / Gelderland	2020	Dutch COVID-19 response team	2020-08-26	Erasmus Medical Center
hCoV-19/Netherlands/GE-EMC-241/2020	EPI_ISL_523220	GISAID	-	Homo Sapiens	Complete	Netherlands / Gelderland	2020	Dutch COVID-19 response team	2020-08-26	Erasmus Medical Center
hCoV-19/Netherlands/GE-EMC-242/2020	EPI_ISL_523221	GISAID	-	Homo Sapiens	Complete	Netherlands / Gelderland	2020	Dutch COVID-19 response team	2020-08-26	Erasmus Medical Center
hCoV-19/Netherlands/GE-EMC-243/2020	EPI_ISL_523222	GISAID	-	Homo Sapiens	Complete	Netherlands / Gelderland	2020	Dutch COVID-19 response team	2020-08-26	Erasmus Medical Center
hCoV-19/Netherlands/GE-EMC-244/2020	EPI_ISL_523223	GISAID	-	Homo Sapiens	Complete	Netherlands / Gelderland	2020	Dutch COVID-19 response team	2020-08-26	Erasmus Medical Center
hCoV-19/Netherlands/GE-EMC-246/2020	EPI_ISL_523225	GISAID	-	Homo Sapiens	Complete	Netherlands / Gelderland	2020	Dutch COVID-19 response team	2020-08-26	Erasmus Medical Center
hCoV-19/Netherlands/GE-EMC-247/2020	EPI_ISL_523226	GISAID	-	Homo Sapiens	Complete	Netherlands / Gelderland	2020	Dutch COVID-19 response team	2020-08-26	Erasmus Medical Center
hCoV-19/Netherlands/GE-EMC-248/2020	EPI_ISL_523227	GISAID	-	Homo Sapiens	Complete	Netherlands / Gelderland	2020	Dutch COVID-19 response team	2020-08-26	Erasmus Medical Center
hCoV-19/Netherlands/GE-EMC-249/2020	EPI_ISL_523228	GISAID	-	Homo Sapiens	Complete	Netherlands / Gelderland	2020	Dutch COVID-19 response team	2020-08-26	Erasmus Medical Center
hCoV-19/Netherlands/GE-EMC-250/2020	EPI_ISL_523229	GISAID	-	Homo Sapiens	Complete	Netherlands / Gelderland	2020	Dutch COVID-19 response team	2020-08-26	Erasmus Medical Center
hCoV-19/Netherlands/GE-EMC-251/2020	EPI_ISL_523230	GISAID	-	Homo Sapiens	Complete	Netherlands / Gelderland	2020	Dutch COVID-19 response team	2020-08-26	Erasmus Medical Center
hCoV-19/Netherlands/GE-EMC-252/2020	EPI_ISL_523231	GISAID	-	Homo Sapiens	Complete	Netherlands / Gelderland	2020	Dutch COVID-19 response team	2020-08-26	Erasmus Medical Center
hCoV-19/Netherlands/GE-EMC-254/2020	EPI_ISL_523233	GISAID	-	Homo Sapiens	Complete	Netherlands / Gelderland	2020	Dutch COVID-19 response team	2020-08-26	Erasmus Medical Center
hCoV-19/Netherlands/GE-EMC-295/2020	EPI_ISL_523274	GISAID	-	Homo Sapiens	Complete	Netherlands / Gelderland	2020	Dutch COVID-19 response team	2020-08-26	Erasmus Medical Center
hCoV-19/Netherlands/NB-EMC-169/2020	EPI_ISL_523292	GISAID	-	Homo Sapiens	Complete	Netherlands / Noord Brabant	2020	Dutch COVID-19 response team	2020-08-26	Erasmus Medical Center
hCoV-19/Netherlands/NB-EMC-170/2020	EPI_ISL_523293	GISAID	-	Homo Sapiens	Complete	Netherlands / Noord Brabant	2020	Dutch COVID-19 response team	2020-08-26	Erasmus Medical Center
hCoV-19/Netherlands/NB-EMC-171/2020	EPI_ISL_523294	GISAID	-	Homo Sapiens	Complete	Netherlands / Noord Brabant	2020	Dutch COVID-19 response team	2020-08-26	Erasmus Medical Center
hCoV-19/Netherlands/NB-EMC-173/2020	EPI_ISL_523296	GISAID	-	Homo Sapiens	Complete	Netherlands / Noord Brabant	2020	Dutch COVID-19 response team	2020-08-26	Erasmus Medical Center
hCoV-19/Netherlands/NB-EMC-174/2020	EPI_ISL_523297	GISAID	-	Homo Sapiens	Complete	Netherlands / Noord Brabant	2020	Dutch COVID-19 response team	2020-08-26	Erasmus Medical Center
hCoV-19/Netherlands/NB-EMC-176/2020	EPI_ISL_523299	GISAID	-	Homo Sapiens	Complete	Netherlands / Noord Brabant	2020	Dutch COVID-19 response team	2020-08-26	Erasmus Medical Center
hCoV-19/Netherlands/NB-EMC-187/2020	EPI_ISL_523310	GISAID	-	Homo Sapiens	Complete	Netherlands / Noord Brabant	2020	Dutch COVID-19 response team	2020-08-26	Erasmus Medical Center
hCoV-19/Netherlands/NB-EMC-188/2020	EPI_ISL_523311	GISAID	-	Homo Sapiens	Complete	Netherlands / Noord Brabant	2020	Dutch COVID-19 response team	2020-08-26	Erasmus Medical Center
hCoV-19/Netherlands/NB-EMC-189/2020	EPI_ISL_523312	GISAID	-	Homo Sapiens	Complete	Netherlands / Noord Brabant	2020	Dutch COVID-19 response team	2020-08-26	Erasmus Medical Center
hCoV-19/Netherlands/NB-EMC-190/2020	EPI_ISL_523313	GISAID	-	Homo Sapiens	Complete	Netherlands / Noord Brabant	2020	Dutch COVID-19 response team	2020-08-26	Erasmus Medical Center
hCoV-19/Netherlands/NB-EMC-191/2020	EPI_ISL_523314	GISAID	-	Homo Sapiens	Complete	Netherlands / Noord Brabant	2020	Dutch COVID-19 response team	2020-08-26	Erasmus Medical Center
hCoV-19/Netherlands/NB-EMC-192/2020	EPI_ISL_523315	GISAID	-	Homo Sapiens	Complete	Netherlands / Noord Brabant	2020	Dutch COVID-19 response team	2020-08-26	Erasmus Medical Center
hCoV-19/Netherlands/NB-EMC-193/2020	EPI_ISL_523316	GISAID	-	Homo Sapiens	Complete	Netherlands / Noord Brabant	2020	Dutch COVID-19 response team	2020-08-26	Erasmus Medical Center
hCoV-19/Netherlands/NB-EMC-194/2020	EPI_ISL_523317	GISAID	-	Homo Sapiens	Complete	Netherlands / Noord Brabant	2020	Dutch COVID-19 response team	2020-08-26	Erasmus Medical Center
hCoV-19/Netherlands/NB-EMC-195/2020	EPI_ISL_523318	GISAID	-	Homo Sapiens	Complete	Netherlands / Noord Brabant	2020	Dutch COVID-19 response team	2020-08-26	Erasmus Medical Center
hCoV-19/Netherlands/NB-EMC-196/2020	EPI_ISL_523319	GISAID	-	Homo Sapiens	Complete	Netherlands / Noord Brabant	2020	Dutch COVID-19 response team	2020-08-26	Erasmus Medical Center
hCoV-19/Netherlands/NB-EMC-197/2020	EPI_ISL_523320	GISAID	-	Homo Sapiens	Complete	Netherlands / Noord Brabant	2020	Dutch COVID-19 response team	2020-08-26	Erasmus Medical Center
hCoV-19/Netherlands/NB-EMC-198/2020	EPI_ISL_523321	GISAID	-	Homo Sapiens	Complete	Netherlands / Noord Brabant	2020	Dutch COVID-19 response team	2020-08-26	Erasmus Medical Center
hCoV-19/Netherlands/NB-EMC-199/2020	EPI_ISL_523322	GISAID	-	Homo Sapiens	Complete	Netherlands / Noord Brabant	2020	Dutch COVID-19 response team	2020-08-26	Erasmus Medical Center
hCoV-19/Netherlands/NB-EMC-200/2020	EPI_ISL_523323	GISAID	-	Homo Sapiens	Complete	Netherlands / Noord Brabant	2020	Dutch COVID-19 response team	2020-08-26	Erasmus Medical Center
hCoV-19/Netherlands/NB-EMC-201/2020	EPI_ISL_523324	GISAID	-	Homo Sapiens	Complete	Netherlands / Noord Brabant	2020	Dutch COVID-19 response team	2020-08-26	Erasmus Medical Center
hCoV-19/Netherlands/NB-EMC-202/2020	EPI_ISL_523325	GISAID	-	Homo Sapiens	Complete	Netherlands / Noord Brabant	2020	Dutch COVID-19 response team	2020-08-26	Erasmus Medical Center
hCoV-19/Netherlands/NB-EMC-203/2020	EPI_ISL_523326	GISAID	-	Homo Sapiens	Complete	Netherlands / Noord Brabant	2020	Dutch COVID-19 response team	2020-08-26	Erasmus Medical Center
hCoV-19/Netherlands/NB-EMC-204/2020	EPI_ISL_523327	GISAID	-	Homo Sapiens	Complete	Netherlands / Noord Brabant	2020	Dutch COVID-19 response team	2020-08-26	Erasmus Medical Center
hCoV-19/Netherlands/NB-EMC-205/2020	EPI_ISL_523328	GISAID	-	Homo Sapiens	Complete	Netherlands / Noord Brabant	2020	Dutch COVID-19 response team	2020-08-26	Erasmus Medical Center
hCoV-19/Netherlands/NB-EMC-206/2020	EPI_ISL_523329	GISAID	-	Homo Sapiens	Complete	Netherlands / Noord Brabant	2020	Dutch COVID-19 response team	2020-08-26	Erasmus Medical Center
hCoV-19/Netherlands/NB-EMC-207/2020	EPI_ISL_523330	GISAID	-	Homo Sapiens	Complete	Netherlands / Noord Brabant	2020	Dutch COVID-19 response team	2020-08-26	Erasmus Medical Center
hCoV-19/Netherlands/NB-EMC-208/2020	EPI_ISL_523331	GISAID	-	Homo Sapiens	Complete	Netherlands / Noord Brabant	2020	Dutch COVID-19 response team	2020-08-26	Erasmus Medical Center
hCoV-19/Netherlands/NB-EMC-210/2020	EPI_ISL_523333	GISAID	-	Homo Sapiens	Complete	Netherlands / Noord Brabant	2020	Dutch COVID-19 response team	2020-08-26	Erasmus Medical Center
hCoV-19/Netherlands/NB-EMC-263/2020	EPI_ISL_523386	GISAID	-	Homo Sapiens	Complete	Netherlands / Noord Brabant	2020	Dutch COVID-19 response team	2020-08-26	Erasmus Medical Center
hCoV-19/Netherlands/NB-EMC-264/2020	EPI_ISL_523387	GISAID	-	Homo Sapiens	Complete	Netherlands / Noord Brabant	2020	Dutch COVID-19 response team	2020-08-26	Erasmus Medical Center
hCoV-19/Netherlands/NB-EMC-265/2020	EPI_ISL_523388	GISAID	-	Homo Sapiens	Complete	Netherlands / Noord Brabant	2020	Dutch COVID-19 response team	2020-08-26	Erasmus Medical Center
hCoV-19/Netherlands/NB-EMC-266/2020	EPI_ISL_523389	GISAID	-	Homo Sapiens	Complete	Netherlands / Noord Brabant	2020	Dutch COVID-19 response team	2020-08-26	Erasmus Medical Center
hCoV-19/Netherlands/NB-EMC-272/2020	EPI_ISL_523394	GISAID	-	Homo Sapiens	Complete	Netherlands / Noord Brabant	2020	Dutch COVID-19 response team	2020-08-26	Erasmus Medical Center
hCoV-19/Netherlands/NB-EMC-273/2020	EPI_ISL_523395	GISAID	-	Homo Sapiens	Complete	Netherlands / Noord Brabant	2020	Dutch COVID-19 response team	2020-08-26	Erasmus Medical Center
hCoV-19/Netherlands/NB-EMC-274/2020	EPI_ISL_523396	GISAID	-	Homo Sapiens	Complete	Netherlands / Noord Brabant	2020	Dutch COVID-19 response team	2020-08-26	Erasmus Medical Center
hCoV-19/Netherlands/NB-EMC-275/2020	EPI_ISL_523397	GISAID	-	Homo Sapiens	Complete	Netherlands / Noord Brabant	2020	Dutch COVID-19 response team	2020-08-26	Erasmus Medical Center
hCoV-19/Netherlands/un-EMC-762/2020	EPI_ISL_523518	GISAID	-	Homo Sapiens	Complete	Netherlands	2020	Dutch COVID-19 response team	2020-08-26	Erasmus Medical Center
hCoV-19/Netherlands/un-EMC-764/2020	EPI_ISL_523520	GISAID	-	Homo Sapiens	Complete	Netherlands	2020	Dutch COVID-19 response team	2020-08-26	Erasmus Medical Center
hCoV-19/Netherlands/un-EMC-765/2020	EPI_ISL_523521	GISAID	-	Homo Sapiens	Complete	Netherlands	2020	Dutch COVID-19 response team	2020-08-26	Erasmus Medical Center
hCoV-19/Netherlands/un-EMC-771/2020	EPI_ISL_523527	GISAID	-	Homo Sapiens	Complete	Netherlands	2020	Dutch COVID-19 response team	2020-08-26	Erasmus Medical Center
hCoV-19/Netherlands/ZE-EMC-60/2020	EPI_ISL_523559	GISAID	-	Homo Sapiens	Complete	Netherlands / Zeeland	2020	Dutch COVID-19 response team	2020-08-26	Erasmus Medical Center
hCoV-19/Netherlands/ZE-EMC-61/2020	EPI_ISL_523560	GISAID	-	Homo Sapiens	Complete	Netherlands / Zeeland	2020	Dutch COVID-19 response team	2020-08-26	Erasmus Medical Center
hCoV-19/Netherlands/ZE-EMC-64/2020	EPI_ISL_523563	GISAID	-	Homo Sapiens	Complete	Netherlands / Zeeland	2020	Dutch COVID-19 response team	2020-08-26	Erasmus Medical Center
hCoV-19/Netherlands/ZE-EMC-65/2020	EPI_ISL_523564	GISAID	-	Homo Sapiens	Complete	Netherlands / Zeeland	2020	Dutch COVID-19 response team	2020-08-26	Erasmus Medical Center
hCoV-19/Netherlands/ZE-EMC-66/2020	EPI_ISL_523565	GISAID	-	Homo Sapiens	Complete	Netherlands / Zeeland	2020	Dutch COVID-19 response team	2020-08-26	Erasmus Medical Center
hCoV-19/Netherlands/ZE-EMC-67/2020	EPI_ISL_523566	GISAID	-	Homo Sapiens	Complete	Netherlands / Zeeland	2020	Dutch COVID-19 response team	2020-08-26	Erasmus Medical Center
hCoV-19/Netherlands/ZH-EMC-237/2020	EPI_ISL_523579	GISAID	-	Homo Sapiens	Complete	Netherlands / Zuid Holland	2020	Dutch COVID-19 response team	2020-08-26	Erasmus Medical Center
hCoV-19/Netherlands/ZH-EMC-242/2020	EPI_ISL_523584	GISAID	-	Homo Sapiens	Complete	Netherlands / Zuid Holland	2020	Dutch COVID-19 response team	2020-08-26	Erasmus Medical Center
hCoV-19/Netherlands/ZH-EMC-243/2020	EPI_ISL_523585	GISAID	-	Homo Sapiens	Complete	Netherlands / Zuid Holland	2020	Dutch COVID-19 response team	2020-08-26	Erasmus Medical Center
hCoV-19/Netherlands/ZH-EMC-244/2020	EPI_ISL_523586	GISAID	-	Homo Sapiens	Complete	Netherlands / Zuid Holland	2020	Dutch COVID-19 response team	2020-08-26	Erasmus Medical Center
hCoV-19/Netherlands/ZH-EMC-249/2020	EPI_ISL_523591	GISAID	-	Homo Sapiens	Complete	Netherlands / Zuid Holland	2020	Dutch COVID-19 response team	2020-08-26	Erasmus Medical Center
hCoV-19/Netherlands/ZH-EMC-250/2020	EPI_ISL_523592	GISAID	-	Homo Sapiens	Complete	Netherlands / Zuid Holland	2020	Dutch COVID-19 response team	2020-08-26	Erasmus Medical Center
hCoV-19/Netherlands/ZH-EMC-251/2020	EPI_ISL_523593	GISAID	-	Homo Sapiens	Complete	Netherlands / Zuid Holland	2020	Dutch COVID-19 response team	2020-08-26	Erasmus Medical Center
hCoV-19/Netherlands/ZH-EMC-270/2020	EPI_ISL_523612	GISAID	-	Homo Sapiens	Complete	Netherlands / Zuid Holland	2020	Dutch COVID-19 response team	2020-08-26	Erasmus Medical Center
hCoV-19/Netherlands/ZH-EMC-316/2020	EPI_ISL_523658	GISAID	-	Homo Sapiens	Complete	Netherlands / Zuid Holland	2020	Dutch COVID-19 response team	2020-08-26	Erasmus Medical Center
hCoV-19/Netherlands/un-EMC-747/2020	EPI_ISL_523503	GISAID	-	Homo Sapiens	Complete	Netherlands	2020-03-01	Dutch COVID-19 response team	2020-08-26	Erasmus Medical Center
hCoV-19/Netherlands/GE-EMC-217/2020	EPI_ISL_523199	GISAID	-	Homo Sapiens	Complete	Netherlands / Gelderland	2020-03-05	Dutch COVID-19 response team	2020-08-26	Erasmus Medical Center
hCoV-19/Peru/LAL-INS-070/2020	EPI_ISL_523810	GISAID	-	Homo Sapiens	Complete	Peru / La Libertad	2020-03-11	Laboratorio de Referencia Nacional de Virus Respiratorio. Centro Nacional de Salud Publica. Instituto Nacional de Salud Peru.	2020-08-26	Laboratorio de Referencia Nacional de Biotecnología y Biología Molecular. Centro Nacional de Salud Publica. Instituto Nacional de Salud Peru.
hCoV-19/Netherlands/un-EMC-767/2020	EPI_ISL_523523	GISAID	-	Homo Sapiens	Complete	Netherlands	2020-03-12	Dutch COVID-19 response team	2020-08-26	Erasmus Medical Center
hCoV-19/Netherlands/un-EMC-768/2020	EPI_ISL_523524	GISAID	-	Homo Sapiens	Complete	Netherlands	2020-03-12	Dutch COVID-19 response team	2020-08-26	Erasmus Medical Center
hCoV-19/Netherlands/un-EMC-770/2020	EPI_ISL_523526	GISAID	-	Homo Sapiens	Complete	Netherlands	2020-03-12	Dutch COVID-19 response team	2020-08-26	Erasmus Medical Center
hCoV-19/Netherlands/un-EMC-715/2020	EPI_ISL_523470	GISAID	-	Homo Sapiens	Complete	Netherlands	2020-03-15	Dutch COVID-19 response team	2020-08-26	Erasmus Medical Center
hCoV-19/Netherlands/un-EMC-769/2020	EPI_ISL_523525	GISAID	-	Homo Sapiens	Complete	Netherlands	2020-03-16	Dutch COVID-19 response team	2020-08-26	Erasmus Medical Center
hCoV-19/Netherlands/NB-EMC-209/2020	EPI_ISL_523332	GISAID	-	Homo Sapiens	Complete	Netherlands / Noord Brabant	2020-03-17	Dutch COVID-19 response team	2020-08-26	Erasmus Medical Center
hCoV-19/Netherlands/LI-EMC-86/2020	EPI_ISL_523291	GISAID	-	Homo Sapiens	Complete	Netherlands / Limburg	2020-03-19	Dutch COVID-19 response team	2020-08-26	Erasmus Medical Center
hCoV-19/Netherlands/un-EMC-716/2020	EPI_ISL_523471	GISAID	-	Homo Sapiens	Complete	Netherlands	2020-03-19	Dutch COVID-19 response team	2020-08-26	Erasmus Medical Center
hCoV-19/Netherlands/un-EMC-717/2020	EPI_ISL_523472	GISAID	-	Homo Sapiens	Complete	Netherlands	2020-03-19	Dutch COVID-19 response team	2020-08-26	Erasmus Medical Center
hCoV-19/Netherlands/un-EMC-718/2020	EPI_ISL_523473	GISAID	-	Homo Sapiens	Complete	Netherlands	2020-03-20	Dutch COVID-19 response team	2020-08-26	Erasmus Medical Center
hCoV-19/Netherlands/un-EMC-719/2020	EPI_ISL_523474	GISAID	-	Homo Sapiens	Complete	Netherlands	2020-03-20	Dutch COVID-19 response team	2020-08-26	Erasmus Medical Center
hCoV-19/Netherlands/LI-EMC-83/2020	EPI_ISL_523288	GISAID	-	Homo Sapiens	Complete	Netherlands / Limburg	2020-03-21	Dutch COVID-19 response team	2020-08-26	Erasmus Medical Center
hCoV-19/Netherlands/LI-EMC-85/2020	EPI_ISL_523290	GISAID	-	Homo Sapiens	Complete	Netherlands / Limburg	2020-03-23	Dutch COVID-19 response team	2020-08-26	Erasmus Medical Center
hCoV-19/Reunion/RUN-PIMIT1/2020	EPI_ISL_522547	GISAID	-	Homo Sapiens	Complete	France / Reunion	2020-03-24	Platforme CYROI	2020-08-26	UMR PIMIT Université de La Réunion
hCoV-19/Reunion/RUN-PIMIT2/2020	EPI_ISL_522548	GISAID	-	Homo Sapiens	Complete	France / Reunion	2020-03-24	Platforme CYROI	2020-08-26	UMR PIMIT Université de La Réunion
hCoV-19/Reunion/RUN-PIMIT8/2020	EPI_ISL_522550	GISAID	-	Homo Sapiens	Complete	France / Reunion	2020-03-24	Félix Guyon Hospital	2020-08-26	UMR PIMIT Université de La Réunion
hCoV-19/Netherlands/LI-EMC-84/2020	EPI_ISL_523289	GISAID	-	Homo Sapiens	Complete	Netherlands / Limburg	2020-03-27	Dutch COVID-19 response team	2020-08-26	Erasmus Medical Center
hCoV-19/Netherlands/un-EMC-748/2020	EPI_ISL_523504	GISAID	-	Homo Sapiens	Complete	Netherlands	2020-03-27	Dutch COVID-19 response team	2020-08-26	Erasmus Medical Center
hCoV-19/Netherlands/un-EMC-720/2020	EPI_ISL_523475	GISAID	-	Homo Sapiens	Complete	Netherlands	2020-03-28	Dutch COVID-19 response team	2020-08-26	Erasmus Medical Center
hCoV-19/Netherlands/ZH-EMC-263/2020	EPI_ISL_523605	GISAID	-	Homo Sapiens	Complete	Netherlands / Zuid Holland	2020-03-29	Dutch COVID-19 response team	2020-08-26	Erasmus Medical Center
hCoV-19/Netherlands/un-EMC-749/2020	EPI_ISL_523505	GISAID	-	Homo Sapiens	Complete	Netherlands	2020-03-30	Dutch COVID-19 response team	2020-08-26	Erasmus Medical Center
hCoV-19/Reunion/RUN-PIMIT20/2020	EPI_ISL_522549	GISAID	-	Homo Sapiens	Complete	France / Reunion	2020-03-31	Félix Guyon Hospital	2020-08-26	UMR PIMIT Université de La Réunion
hCoV-19/Netherlands/un-EMC-721/2020	EPI_ISL_523476	GISAID	-	Homo Sapiens	Complete	Netherlands	2020-03-31	Dutch COVID-19 response team	2020-08-26	Erasmus Medical Center
hCoV-19/Australia/TAS228/2020	EPI_ISL_522657	GISAID	-	Homo Sapiens	Complete	Australia / Tasmania	2020-04-01	Royal Hobart Hospital Microbiology Department	2020-08-26	MDU-PHL
hCoV-19/Australia/TAS263/2020	EPI_ISL_522691	GISAID	-	Homo Sapiens	Complete	Australia / Tasmania	2020-04-03	Royal Hobart Hospital Microbiology Department	2020-08-26	MDU-PHL
hCoV-19/Italy/VR-IZSVe-46-41/2020	EPI_ISL_522856	GISAID	-	Homo Sapiens	Complete	Italy / Veneto / Verona	2020-04-03	ULSS9 Distretto di San Bonifacio	2020-08-26	Istituto Zooprofilattico Sperimentale delle Venezie
hCoV-19/Australia/TAS97/2020	EPI_ISL_522767	GISAID	-	Homo Sapiens	Complete	Australia / Tasmania	2020-04-05	Royal Hobart Hospital Microbiology Department	2020-08-26	MDU-PHL
hCoV-19/Italy/VR-IZSVe-51-5/2020	EPI_ISL_522858	GISAID	-	Homo Sapiens	Complete	Italy / Veneto / Verona	2020-04-07	ULSS9 Distretto di San Bonifacio	2020-08-26	Istituto Zooprofilattico Sperimentale delle Venezie
hCoV-19/Italy/VR-IZSVe-54-17/2020	EPI_ISL_522860	GISAID	-	Homo Sapiens	Complete	Italy / Veneto / Verona	2020-04-08	ULSS9 Distretto di Bussolengo	2020-08-26	Istituto Zooprofilattico Sperimentale delle Venezie
hCoV-19/Italy/VR-IZSVe-55-111/2020	EPI_ISL_522861	GISAID	-	Homo Sapiens	Complete	Italy / Veneto / Verona	2020-04-08	ULSS9 Distretto di Bussolengo	2020-08-26	Istituto Zooprofilattico Sperimentale delle Venezie
hCoV-19/Italy/VR-IZSVe-55-16/2020	EPI_ISL_522862	GISAID	-	Homo Sapiens	Complete	Italy / Veneto / Verona	2020-04-08	ULSS9 Distretto di Bussolengo	2020-08-26	Istituto Zooprofilattico Sperimentale delle Venezie
hCoV-19/Italy/VR-IZSVe-55-18/2020	EPI_ISL_522863	GISAID	-	Homo Sapiens	Complete	Italy / Veneto / Verona	2020-04-08	ULSS9 Distretto di Bussolengo	2020-08-26	Istituto Zooprofilattico Sperimentale delle Venezie
hCoV-19/Italy/VR-IZSVe-55-56/2020	EPI_ISL_522864	GISAID	-	Homo Sapiens	Complete	Italy / Veneto / Verona	2020-04-08	ULSS9 Distretto di Bussolengo	2020-08-26	Istituto Zooprofilattico Sperimentale delle Venezie
hCoV-19/Italy/VR-IZSVe-60-40/2020	EPI_ISL_522865	GISAID	-	Homo Sapiens	Complete	Italy / Veneto / Verona	2020-04-08	ULSS9 Distretto di Bussolengo	2020-08-26	Istituto Zooprofilattico Sperimentale delle Venezie
hCoV-19/Australia/TAS265/2020	EPI_ISL_522693	GISAID	-	Homo Sapiens	Complete	Australia / Tasmania	2020-04-09	Royal Hobart Hospital Microbiology Department	2020-08-26	MDU-PHL
hCoV-19/Italy/VR-IZSVe-63-7/2020	EPI_ISL_522866	GISAID	-	Homo Sapiens	Complete	Italy / Veneto / Verona	2020-04-09	ULSS9 Distretto di Bussolengo	2020-08-26	Istituto Zooprofilattico Sperimentale delle Venezie
hCoV-19/Australia/TAS15/2020	EPI_ISL_522610	GISAID	-	Homo Sapiens	Complete	Australia / Tasmania	2020-04-10	Royal Hobart Hospital Microbiology Department	2020-08-26	MDU-PHL
hCoV-19/Australia/TAS236/2020	EPI_ISL_522665	GISAID	-	Homo Sapiens	Complete	Australia / Tasmania	2020-04-10	Royal Hobart Hospital Microbiology Department	2020-08-26	MDU-PHL
hCoV-19/Italy/VR-IZSVe-71-10/2020	EPI_ISL_522867	GISAID	-	Homo Sapiens	Complete	Italy / Veneto / Verona	2020-04-10	ULSS9 Distretto di Bussolengo	2020-08-26	Istituto Zooprofilattico Sperimentale delle Venezie
hCoV-19/Australia/TAS268/2020	EPI_ISL_522696	GISAID	-	Homo Sapiens	Complete	Australia / Tasmania	2020-04-11	Royal Hobart Hospital Microbiology Department	2020-08-26	MDU-PHL
hCoV-19/Australia/TAS269/2020	EPI_ISL_522697	GISAID	-	Homo Sapiens	Complete	Australia / Tasmania	2020-04-11	Royal Hobart Hospital Microbiology Department	2020-08-26	MDU-PHL
hCoV-19/Australia/TAS271/2020	EPI_ISL_522700	GISAID	-	Homo Sapiens	Complete	Australia / Tasmania	2020-04-13	Royal Hobart Hospital Microbiology Department	2020-08-26	MDU-PHL
hCoV-19/Australia/TAS272/2020	EPI_ISL_522701	GISAID	-	Homo Sapiens	Complete	Australia / Tasmania	2020-04-13	Royal Hobart Hospital Microbiology Department	2020-08-26	MDU-PHL
hCoV-19/Netherlands/un-EMC-724/2020	EPI_ISL_523479	GISAID	-	Homo Sapiens	Complete	Netherlands	2020-04-13	Dutch COVID-19 response team	2020-08-26	Erasmus Medical Center
hCoV-19/Australia/TAS243/2020	EPI_ISL_522671	GISAID	-	Homo Sapiens	Complete	Australia / Tasmania	2020-04-15	Royal Hobart Hospital Microbiology Department	2020-08-26	MDU-PHL
hCoV-19/Netherlands/un-EMC-750/2020	EPI_ISL_523506	GISAID	-	Homo Sapiens	Complete	Netherlands	2020-04-15	Dutch COVID-19 response team	2020-08-26	Erasmus Medical Center
hCoV-19/Netherlands/GE-EMC-175/2020	EPI_ISL_523157	GISAID	-	Homo Sapiens	Complete	Netherlands / Gelderland	2020-04-16	Dutch COVID-19 response team	2020-08-26	Erasmus Medical Center
hCoV-19/Netherlands/GE-EMC-176/2020	EPI_ISL_523158	GISAID	-	Homo Sapiens	Complete	Netherlands / Gelderland	2020-04-16	Dutch COVID-19 response team	2020-08-26	Erasmus Medical Center
hCoV-19/Netherlands/GE-EMC-177/2020	EPI_ISL_523159	GISAID	-	Homo Sapiens	Complete	Netherlands / Gelderland	2020-04-16	Dutch COVID-19 response team	2020-08-26	Erasmus Medical Center
hCoV-19/Netherlands/OV-EMC-36/2020	EPI_ISL_523420	GISAID	-	Homo Sapiens	Complete	Netherlands / Overijssel	2020-04-16	Dutch COVID-19 response team	2020-08-26	Erasmus Medical Center
hCoV-19/Netherlands/ZH-EMC-265/2020	EPI_ISL_523607	GISAID	-	Homo Sapiens	Complete	Netherlands / Zuid Holland	2020-04-16	Dutch COVID-19 response team	2020-08-26	Erasmus Medical Center
hCoV-19/Italy/VR-IZSVe-94-28/2020	EPI_ISL_522868	GISAID	-	Homo Sapiens	Complete	Italy / Veneto / Verona	2020-04-17	ULSS9 Distretto di Bussolengo	2020-08-26	Istituto Zooprofilattico Sperimentale delle Venezie
hCoV-19/Netherlands/DR-EMC-4/2020	EPI_ISL_523122	GISAID	-	Homo Sapiens	Complete	Netherlands / Drenthe	2020-04-17	Dutch COVID-19 response team	2020-08-26	Erasmus Medical Center
hCoV-19/Netherlands/GE-EMC-178/2020	EPI_ISL_523160	GISAID	-	Homo Sapiens	Complete	Netherlands / Gelderland	2020-04-17	Dutch COVID-19 response team	2020-08-26	Erasmus Medical Center
hCoV-19/Netherlands/OV-EMC-38/2020	EPI_ISL_523422	GISAID	-	Homo Sapiens	Complete	Netherlands / Overijssel	2020-04-17	Dutch COVID-19 response team	2020-08-26	Erasmus Medical Center
hCoV-19/Netherlands/OV-EMC-39/2020	EPI_ISL_523423	GISAID	-	Homo Sapiens	Complete	Netherlands / Overijssel	2020-04-17	Dutch COVID-19 response team	2020-08-26	Erasmus Medical Center
hCoV-19/Netherlands/ZH-EMC-233/2020	EPI_ISL_523575	GISAID	-	Homo Sapiens	Complete	Netherlands / Zuid Holland	2020-04-17	Dutch COVID-19 response team	2020-08-26	Erasmus Medical Center
hCoV-19/Netherlands/ZH-EMC-353/2020	EPI_ISL_523693	GISAID	-	Homo Sapiens	Complete	Netherlands / Zuid Holland	2020-04-17	Dutch COVID-19 response team	2020-08-26	Erasmus Medical Center
hCoV-19/Australia/TAS246/2020	EPI_ISL_522673	GISAID	-	Homo Sapiens	Complete	Australia / Tasmania	2020-04-18	Royal Hobart Hospital Microbiology Department	2020-08-26	MDU-PHL
hCoV-19/Netherlands/GE-EMC-191/2020	EPI_ISL_523173	GISAID	-	Homo Sapiens	Complete	Netherlands / Gelderland	2020-04-18	Dutch COVID-19 response team	2020-08-26	Erasmus Medical Center
hCoV-19/Netherlands/GE-EMC-256/2020	EPI_ISL_523235	GISAID	-	Homo Sapiens	Complete	Netherlands / Gelderland	2020-04-18	Dutch COVID-19 response team	2020-08-26	Erasmus Medical Center
hCoV-19/Netherlands/OV-EMC-44/2020	EPI_ISL_523428	GISAID	-	Homo Sapiens	Complete	Netherlands / Overijssel	2020-04-18	Dutch COVID-19 response team	2020-08-26	Erasmus Medical Center
hCoV-19/Netherlands/GE-EMC-228/2020	EPI_ISL_523208	GISAID	-	Homo Sapiens	Complete	Netherlands / Gelderland	2020-04-19	Dutch COVID-19 response team	2020-08-26	Erasmus Medical Center
hCoV-19/Netherlands/GE-EMC-257/2020	EPI_ISL_523236	GISAID	-	Homo Sapiens	Complete	Netherlands / Gelderland	2020-04-19	Dutch COVID-19 response team	2020-08-26	Erasmus Medical Center
hCoV-19/Italy/VR-IZSVe-101-12/2020	EPI_ISL_522855	GISAID	-	Homo Sapiens	Complete	Italy / Veneto / Verona	2020-04-20	ULSS9 Distretto di Bussolengo	2020-08-26	Istituto Zooprofilattico Sperimentale delle Venezie
hCoV-19/Netherlands/GE-EMC-192/2020	EPI_ISL_523174	GISAID	-	Homo Sapiens	Complete	Netherlands / Gelderland	2020-04-20	Dutch COVID-19 response team	2020-08-26	Erasmus Medical Center
hCoV-19/Netherlands/OV-EMC-45/2020	EPI_ISL_523429	GISAID	-	Homo Sapiens	Complete	Netherlands / Overijssel	2020-04-20	Dutch COVID-19 response team	2020-08-26	Erasmus Medical Center
hCoV-19/Netherlands/un-EMC-728/2020	EPI_ISL_523483	GISAID	-	Homo Sapiens	Complete	Netherlands	2020-04-20	Dutch COVID-19 response team	2020-08-26	Erasmus Medical Center
hCoV-19/Netherlands/ZH-EMC-351/2020	EPI_ISL_523692	GISAID	-	Homo Sapiens	Complete	Netherlands / Zuid Holland	2020-04-20	Dutch COVID-19 response team	2020-08-26	Erasmus Medical Center
hCoV-19/Australia/TAS248/2020	EPI_ISL_522675	GISAID	-	Homo Sapiens	Complete	Australia / Tasmania	2020-04-21	Royal Hobart Hospital Microbiology Department	2020-08-26	MDU-PHL
hCoV-19/Netherlands/GE-EMC-224/2020	EPI_ISL_523205	GISAID	-	Homo Sapiens	Complete	Netherlands / Gelderland	2020-04-21	Dutch COVID-19 response team	2020-08-26	Erasmus Medical Center
hCoV-19/Netherlands/OV-EMC-41/2020	EPI_ISL_523425	GISAID	-	Homo Sapiens	Complete	Netherlands / Overijssel	2020-04-21	Dutch COVID-19 response team	2020-08-26	Erasmus Medical Center
hCoV-19/Netherlands/GE-EMC-188/2020	EPI_ISL_523170	GISAID	-	Homo Sapiens	Complete	Netherlands / Gelderland	2020-04-22	Dutch COVID-19 response team	2020-08-26	Erasmus Medical Center
hCoV-19/Netherlands/OV-EMC-42/2020	EPI_ISL_523426	GISAID	-	Homo Sapiens	Complete	Netherlands / Overijssel	2020-04-22	Dutch COVID-19 response team	2020-08-26	Erasmus Medical Center
hCoV-19/Netherlands/un-EMC-729/2020	EPI_ISL_523484	GISAID	-	Homo Sapiens	Complete	Netherlands	2020-04-22	Dutch COVID-19 response team	2020-08-26	Erasmus Medical Center
hCoV-19/Netherlands/UT-EMC-52/2020	EPI_ISL_523529	GISAID	-	Homo Sapiens	Complete	Netherlands / Utrecht	2020-04-22	Dutch COVID-19 response team	2020-08-26	Erasmus Medical Center
hCoV-19/Australia/TAS250/2020	EPI_ISL_522678	GISAID	-	Homo Sapiens	Complete	Australia / Tasmania	2020-04-23	Royal Hobart Hospital Microbiology Department	2020-08-26	MDU-PHL
hCoV-19/Australia/TAS251/2020	EPI_ISL_522679	GISAID	-	Homo Sapiens	Complete	Australia / Tasmania	2020-04-23	Royal Hobart Hospital Microbiology Department	2020-08-26	MDU-PHL
hCoV-19/Netherlands/GE-EMC-189/2020	EPI_ISL_523171	GISAID	-	Homo Sapiens	Complete	Netherlands / Gelderland	2020-04-23	Dutch COVID-19 response team	2020-08-26	Erasmus Medical Center
hCoV-19/Netherlands/un-EMC-730/2020	EPI_ISL_523485	GISAID	-	Homo Sapiens	Complete	Netherlands	2020-04-23	Dutch COVID-19 response team	2020-08-26	Erasmus Medical Center
hCoV-19/Australia/TAS252/2020	EPI_ISL_522680	GISAID	-	Homo Sapiens	Complete	Australia / Tasmania	2020-04-24	Royal Hobart Hospital Microbiology Department	2020-08-26	MDU-PHL
hCoV-19/Netherlands/GE-EMC-259/2020	EPI_ISL_523238	GISAID	-	Homo Sapiens	Complete	Netherlands / Gelderland	2020-04-24	Dutch COVID-19 response team	2020-08-26	Erasmus Medical Center
hCoV-19/Italy/VR-IZSVe-50893/2020	EPI_ISL_522857	GISAID	-	Homo Sapiens	Complete	Italy / Veneto / Verona	2020-04-26	ULSS9 Scaligera	2020-08-26	Istituto Zooprofilattico Sperimentale delle Venezie
hCoV-19/Netherlands/ZH-EMC-261/2020	EPI_ISL_523603	GISAID	-	Homo Sapiens	Complete	Netherlands / Zuid Holland	2020-04-26	Dutch COVID-19 response team	2020-08-26	Erasmus Medical Center
hCoV-19/Australia/TAS255/2020	EPI_ISL_522683	GISAID	-	Homo Sapiens	Complete	Australia / Tasmania	2020-04-27	Royal Hobart Hospital Microbiology Department	2020-08-26	MDU-PHL
hCoV-19/Netherlands/DR-EMC-5/2020	EPI_ISL_523123	GISAID	-	Homo Sapiens	Complete	Netherlands / Drenthe	2020-04-28	Dutch COVID-19 response team	2020-08-26	Erasmus Medical Center
hCoV-19/Netherlands/GE-EMC-214/2020	EPI_ISL_523196	GISAID	-	Homo Sapiens	Complete	Netherlands / Gelderland	2020-04-28	Dutch COVID-19 response team	2020-08-26	Erasmus Medical Center
hCoV-19/Netherlands/GE-EMC-215/2020	EPI_ISL_523197	GISAID	-	Homo Sapiens	Complete	Netherlands / Gelderland	2020-04-28	Dutch COVID-19 response team	2020-08-26	Erasmus Medical Center
hCoV-19/Netherlands/OV-EMC-43/2020	EPI_ISL_523427	GISAID	-	Homo Sapiens	Complete	Netherlands / Overijssel	2020-04-28	Dutch COVID-19 response team	2020-08-26	Erasmus Medical Center
hCoV-19/Netherlands/GE-EMC-190/2020	EPI_ISL_523172	GISAID	-	Homo Sapiens	Complete	Netherlands / Gelderland	2020-04-29	Dutch COVID-19 response team	2020-08-26	Erasmus Medical Center
hCoV-19/Netherlands/OV-EMC-46/2020	EPI_ISL_523430	GISAID	-	Homo Sapiens	Complete	Netherlands / Overijssel	2020-04-29	Dutch COVID-19 response team	2020-08-26	Erasmus Medical Center
hCoV-19/Netherlands/OV-EMC-47/2020	EPI_ISL_523431	GISAID	-	Homo Sapiens	Complete	Netherlands / Overijssel	2020-04-29	Dutch COVID-19 response team	2020-08-26	Erasmus Medical Center
hCoV-19/Netherlands/OV-EMC-48/2020	EPI_ISL_523432	GISAID	-	Homo Sapiens	Complete	Netherlands / Overijssel	2020-04-29	Dutch COVID-19 response team	2020-08-26	Erasmus Medical Center
hCoV-19/Netherlands/un-EMC-740/2020	EPI_ISL_523495	GISAID	-	Homo Sapiens	Complete	Netherlands	2020-04-29	Dutch COVID-19 response team	2020-08-26	Erasmus Medical Center
hCoV-19/Italy/VR-IZSVe-51635/2020	EPI_ISL_522859	GISAID	-	Homo Sapiens	Complete	Italy / Veneto / Verona	2020-05-01	ULSS9 Scaligera	2020-08-26	Istituto Zooprofilattico Sperimentale delle Venezie
hCoV-19/Netherlands/GE-EMC-193/2020	EPI_ISL_523175	GISAID	-	Homo Sapiens	Complete	Netherlands / Gelderland	2020-05-01	Dutch COVID-19 response team	2020-08-26	Erasmus Medical Center
hCoV-19/Netherlands/NB-EMC-231/2020	EPI_ISL_523354	GISAID	-	Homo Sapiens	Complete	Netherlands / Noord Brabant	2020-05-01	Dutch COVID-19 response team	2020-08-26	Erasmus Medical Center
hCoV-19/Netherlands/NB-EMC-232/2020	EPI_ISL_523355	GISAID	-	Homo Sapiens	Complete	Netherlands / Noord Brabant	2020-05-01	Dutch COVID-19 response team	2020-08-26	Erasmus Medical Center
hCoV-19/Netherlands/NB-EMC-280/2020	EPI_ISL_523402	GISAID	-	Homo Sapiens	Complete	Netherlands / Noord Brabant	2020-05-01	Dutch COVID-19 response team	2020-08-26	Erasmus Medical Center
hCoV-19/Netherlands/OV-EMC-49/2020	EPI_ISL_523433	GISAID	-	Homo Sapiens	Complete	Netherlands / Overijssel	2020-05-03	Dutch COVID-19 response team	2020-08-26	Erasmus Medical Center
hCoV-19/Netherlands/GE-EMC-198/2020	EPI_ISL_523180	GISAID	-	Homo Sapiens	Complete	Netherlands / Gelderland	2020-05-04	Dutch COVID-19 response team	2020-08-26	Erasmus Medical Center
hCoV-19/Netherlands/ZH-EMC-264/2020	EPI_ISL_523606	GISAID	-	Homo Sapiens	Complete	Netherlands / Zuid Holland	2020-05-04	Dutch COVID-19 response team	2020-08-26	Erasmus Medical Center
hCoV-19/South Korea/KCDC2658/2020	EPI_ISL_522441	GISAID	-	Homo Sapiens	Complete	South Korea	2020-05-05	Center for Laboratory Control of Infectious Diseases, Korea Centers for Diseases Control and Prevention	2020-08-26	Center for Laboratory Control of Infectious Diseases, Korea Centers for Diseases Control and Prevention
hCoV-19/Netherlands/un-EMC-714/2020	EPI_ISL_523469	GISAID	-	Homo Sapiens	Complete	Netherlands	2020-05-06	Dutch COVID-19 response team	2020-08-26	Erasmus Medical Center
hCoV-19/Netherlands/un-EMC-742/2020	EPI_ISL_523497	GISAID	-	Homo Sapiens	Complete	Netherlands	2020-05-06	Dutch COVID-19 response team	2020-08-26	Erasmus Medical Center
hCoV-19/South Korea/KCDC2659/2020	EPI_ISL_522442	GISAID	-	Homo Sapiens	Complete	South Korea	2020-05-07	Center for Laboratory Control of Infectious Diseases, Korea Centers for Diseases Control and Prevention	2020-08-26	Center for Laboratory Control of Infectious Diseases, Korea Centers for Diseases Control and Prevention
hCoV-19/Netherlands/GE-EMC-199/2020	EPI_ISL_523181	GISAID	-	Homo Sapiens	Complete	Netherlands / Gelderland	2020-05-07	Dutch COVID-19 response team	2020-08-26	Erasmus Medical Center
hCoV-19/Netherlands/NB-EMC-184/2020	EPI_ISL_523307	GISAID	-	Homo Sapiens	Complete	Netherlands / Noord Brabant	2020-05-07	Dutch COVID-19 response team	2020-08-26	Erasmus Medical Center
hCoV-19/Netherlands/NB-EMC-185/2020	EPI_ISL_523308	GISAID	-	Homo Sapiens	Complete	Netherlands / Noord Brabant	2020-05-07	Dutch COVID-19 response team	2020-08-26	Erasmus Medical Center
hCoV-19/Netherlands/OV-EMC-55/2020	EPI_ISL_523439	GISAID	-	Homo Sapiens	Complete	Netherlands / Overijssel	2020-05-07	Dutch COVID-19 response team	2020-08-26	Erasmus Medical Center
hCoV-19/Netherlands/ZE-EMC-48/2020	EPI_ISL_523547	GISAID	-	Homo Sapiens	Complete	Netherlands / Zeeland	2020-05-07	Dutch COVID-19 response team	2020-08-26	Erasmus Medical Center
hCoV-19/Netherlands/NB-EMC-182/2020	EPI_ISL_523305	GISAID	-	Homo Sapiens	Complete	Netherlands / Noord Brabant	2020-05-08	Dutch COVID-19 response team	2020-08-26	Erasmus Medical Center
hCoV-19/Netherlands/NB-EMC-183/2020	EPI_ISL_523306	GISAID	-	Homo Sapiens	Complete	Netherlands / Noord Brabant	2020-05-08	Dutch COVID-19 response team	2020-08-26	Erasmus Medical Center
hCoV-19/Netherlands/un-EMC-743/2020	EPI_ISL_523498	GISAID	-	Homo Sapiens	Complete	Netherlands	2020-05-08	Dutch COVID-19 response team	2020-08-26	Erasmus Medical Center
hCoV-19/Netherlands/ZH-EMC-272/2020	EPI_ISL_523614	GISAID	-	Homo Sapiens	Complete	Netherlands / Zuid Holland	2020-05-08	Dutch COVID-19 response team	2020-08-26	Erasmus Medical Center
hCoV-19/Netherlands/NB-EMC-234/2020	EPI_ISL_523357	GISAID	-	Homo Sapiens	Complete	Netherlands / Noord Brabant	2020-05-09	Dutch COVID-19 response team	2020-08-26	Erasmus Medical Center
hCoV-19/Netherlands/un-EMC-712/2020	EPI_ISL_523467	GISAID	-	Homo Sapiens	Complete	Netherlands	2020-05-09	Dutch COVID-19 response team	2020-08-26	Erasmus Medical Center
hCoV-19/Netherlands/ZH-EMC-230/2020	EPI_ISL_523572	GISAID	-	Homo Sapiens	Complete	Netherlands / Zuid Holland	2020-05-09	Dutch COVID-19 response team	2020-08-26	Erasmus Medical Center
hCoV-19/Netherlands/GE-EMC-200/2020	EPI_ISL_523182	GISAID	-	Homo Sapiens	Complete	Netherlands / Gelderland	2020-05-11	Dutch COVID-19 response team	2020-08-26	Erasmus Medical Center
hCoV-19/Netherlands/NB-EMC-229/2020	EPI_ISL_523352	GISAID	-	Homo Sapiens	Complete	Netherlands / Noord Brabant	2020-05-11	Dutch COVID-19 response team	2020-08-26	Erasmus Medical Center
hCoV-19/Netherlands/NB-EMC-235/2020	EPI_ISL_523358	GISAID	-	Homo Sapiens	Complete	Netherlands / Noord Brabant	2020-05-11	Dutch COVID-19 response team	2020-08-26	Erasmus Medical Center
hCoV-19/Netherlands/NB-EMC-281/2020	EPI_ISL_523403	GISAID	-	Homo Sapiens	Complete	Netherlands / Noord Brabant	2020-05-11	Dutch COVID-19 response team	2020-08-26	Erasmus Medical Center
hCoV-19/USA/VA-DCLS-0901/2020	EPI_ISL_522777	GISAID	-	Homo Sapiens	Complete	United States / Virginia	2020-05-12	Virginia DCLS	2020-08-26	Virginia DCLS
hCoV-19/USA/VA-DCLS-0908/2020	EPI_ISL_522781	GISAID	-	Homo Sapiens	Complete	United States / Virginia	2020-05-12	Virginia DCLS	2020-08-26	Virginia DCLS
hCoV-19/USA/VA-DCLS-0909/2020	EPI_ISL_522782	GISAID	-	Homo Sapiens	Complete	United States / Virginia	2020-05-12	Virginia DCLS	2020-08-26	Virginia DCLS
hCoV-19/USA/VA-DCLS-0918/2020	EPI_ISL_522789	GISAID	-	Homo Sapiens	Complete	United States / Virginia	2020-05-12	Virginia DCLS	2020-08-26	Virginia DCLS
hCoV-19/USA/VA-DCLS-0922/2020	EPI_ISL_522792	GISAID	-	Homo Sapiens	Complete	United States / Virginia	2020-05-12	Virginia DCLS	2020-08-26	Virginia DCLS
hCoV-19/USA/VA-DCLS-0923/2020	EPI_ISL_522793	GISAID	-	Homo Sapiens	Complete	United States / Virginia	2020-05-12	Virginia DCLS	2020-08-26	Virginia DCLS
hCoV-19/USA/VA-DCLS-0924/2020	EPI_ISL_522794	GISAID	-	Homo Sapiens	Complete	United States / Virginia	2020-05-12	Virginia DCLS	2020-08-26	Virginia DCLS
hCoV-19/Netherlands/GE-EMC-221/2020	EPI_ISL_523203	GISAID	-	Homo Sapiens	Complete	Netherlands / Gelderland	2020-05-12	Dutch COVID-19 response team	2020-08-26	Erasmus Medical Center
hCoV-19/Netherlands/ZE-EMC-50/2020	EPI_ISL_523549	GISAID	-	Homo Sapiens	Complete	Netherlands / Zeeland	2020-05-12	Dutch COVID-19 response team	2020-08-26	Erasmus Medical Center
hCoV-19/USA/VA-DCLS-0902/2020	EPI_ISL_522778	GISAID	-	Homo Sapiens	Complete	United States / Virginia	2020-05-13	Virginia DCLS	2020-08-26	Virginia DCLS
hCoV-19/USA/VA-DCLS-0904/2020	EPI_ISL_522779	GISAID	-	Homo Sapiens	Complete	United States / Virginia	2020-05-13	Virginia DCLS	2020-08-26	Virginia DCLS
hCoV-19/USA/VA-DCLS-0910/2020	EPI_ISL_522783	GISAID	-	Homo Sapiens	Complete	United States / Virginia	2020-05-13	Virginia DCLS	2020-08-26	Virginia DCLS
hCoV-19/USA/VA-DCLS-0913/2020	EPI_ISL_522785	GISAID	-	Homo Sapiens	Complete	United States / Virginia	2020-05-13	Virginia DCLS	2020-08-26	Virginia DCLS
hCoV-19/USA/VA-DCLS-0914/2020	EPI_ISL_522786	GISAID	-	Homo Sapiens	Complete	United States / Virginia	2020-05-13	Virginia DCLS	2020-08-26	Virginia DCLS
hCoV-19/USA/VA-DCLS-0917/2020	EPI_ISL_522788	GISAID	-	Homo Sapiens	Complete	United States / Virginia	2020-05-13	Virginia DCLS	2020-08-26	Virginia DCLS
hCoV-19/USA/VA-DCLS-0919/2020	EPI_ISL_522790	GISAID	-	Homo Sapiens	Complete	United States / Virginia	2020-05-13	Virginia DCLS	2020-08-26	Virginia DCLS
hCoV-19/USA/VA-DCLS-0920/2020	EPI_ISL_522791	GISAID	-	Homo Sapiens	Complete	United States / Virginia	2020-05-13	Virginia DCLS	2020-08-26	Virginia DCLS
hCoV-19/USA/VA-DCLS-0926/2020	EPI_ISL_522795	GISAID	-	Homo Sapiens	Complete	United States / Virginia	2020-05-13	Virginia DCLS	2020-08-26	Virginia DCLS
hCoV-19/Netherlands/NB-EMC-236/2020	EPI_ISL_523359	GISAID	-	Homo Sapiens	Complete	Netherlands / Noord Brabant	2020-05-13	Dutch COVID-19 response team	2020-08-26	Erasmus Medical Center
hCoV-19/Netherlands/un-EMC-744/2020	EPI_ISL_523499	GISAID	-	Homo Sapiens	Complete	Netherlands	2020-05-13	Dutch COVID-19 response team	2020-08-26	Erasmus Medical Center
hCoV-19/Netherlands/GE-EMC-201/2020	EPI_ISL_523183	GISAID	-	Homo Sapiens	Complete	Netherlands / Gelderland	2020-05-14	Dutch COVID-19 response team	2020-08-26	Erasmus Medical Center
hCoV-19/Netherlands/GE-EMC-202/2020	EPI_ISL_523184	GISAID	-	Homo Sapiens	Complete	Netherlands / Gelderland	2020-05-14	Dutch COVID-19 response team	2020-08-26	Erasmus Medical Center
hCoV-19/Netherlands/GE-EMC-222/2020	EPI_ISL_523204	GISAID	-	Homo Sapiens	Complete	Netherlands / Gelderland	2020-05-14	Dutch COVID-19 response team	2020-08-26	Erasmus Medical Center
hCoV-19/Netherlands/NB-EMC-244/2020	EPI_ISL_523367	GISAID	-	Homo Sapiens	Complete	Netherlands / Noord Brabant	2020-05-14	Dutch COVID-19 response team	2020-08-26	Erasmus Medical Center
hCoV-19/Netherlands/OV-EMC-58/2020	EPI_ISL_523442	GISAID	-	Homo Sapiens	Complete	Netherlands / Overijssel	2020-05-14	Dutch COVID-19 response team	2020-08-26	Erasmus Medical Center
hCoV-19/Netherlands/NH-EMC-39/2020	EPI_ISL_523408	GISAID	-	Homo Sapiens	Complete	Netherlands / Noord Holland	2020-05-15	Dutch COVID-19 response team	2020-08-26	Erasmus Medical Center
hCoV-19/Netherlands/ZE-EMC-58/2020	EPI_ISL_523557	GISAID	-	Homo Sapiens	Complete	Netherlands / Zeeland	2020-05-15	Dutch COVID-19 response team	2020-08-26	Erasmus Medical Center
hCoV-19/Netherlands/ZH-EMC-227/2020	EPI_ISL_523569	GISAID	-	Homo Sapiens	Complete	Netherlands / Zuid Holland	2020-05-15	Dutch COVID-19 response team	2020-08-26	Erasmus Medical Center
hCoV-19/South Korea/KCDC2660/2020	EPI_ISL_522443	GISAID	-	Homo Sapiens	Complete	South Korea	2020-05-16	Center for Laboratory Control of Infectious Diseases, Korea Centers for Diseases Control and Prevention	2020-08-26	Center for Laboratory Control of Infectious Diseases, Korea Centers for Diseases Control and Prevention
hCoV-19/Netherlands/GE-EMC-260/2020	EPI_ISL_523239	GISAID	-	Homo Sapiens	Complete	Netherlands / Gelderland	2020-05-16	Dutch COVID-19 response team	2020-08-26	Erasmus Medical Center
hCoV-19/Netherlands/NB-EMC-245/2020	EPI_ISL_523368	GISAID	-	Homo Sapiens	Complete	Netherlands / Noord Brabant	2020-05-16	Dutch COVID-19 response team	2020-08-26	Erasmus Medical Center
hCoV-19/Netherlands/NB-EMC-247/2020	EPI_ISL_523370	GISAID	-	Homo Sapiens	Complete	Netherlands / Noord Brabant	2020-05-16	Dutch COVID-19 response team	2020-08-26	Erasmus Medical Center
hCoV-19/Netherlands/NB-EMC-248/2020	EPI_ISL_523371	GISAID	-	Homo Sapiens	Complete	Netherlands / Noord Brabant	2020-05-16	Dutch COVID-19 response team	2020-08-26	Erasmus Medical Center
hCoV-19/Netherlands/ZE-EMC-51/2020	EPI_ISL_523550	GISAID	-	Homo Sapiens	Complete	Netherlands / Zeeland	2020-05-16	Dutch COVID-19 response team	2020-08-26	Erasmus Medical Center
hCoV-19/Netherlands/NB-EMC-250/2020	EPI_ISL_523373	GISAID	-	Homo Sapiens	Complete	Netherlands / Noord Brabant	2020-05-17	Dutch COVID-19 response team	2020-08-26	Erasmus Medical Center
hCoV-19/Netherlands/ZH-EMC-228/2020	EPI_ISL_523570	GISAID	-	Homo Sapiens	Complete	Netherlands / Zuid Holland	2020-05-17	Dutch COVID-19 response team	2020-08-26	Erasmus Medical Center
hCoV-19/Netherlands/GE-EMC-197/2020	EPI_ISL_523179	GISAID	-	Homo Sapiens	Complete	Netherlands / Gelderland	2020-05-18	Dutch COVID-19 response team	2020-08-26	Erasmus Medical Center
hCoV-19/Netherlands/NH-EMC-38/2020	EPI_ISL_523407	GISAID	-	Homo Sapiens	Complete	Netherlands / Noord Holland	2020-05-18	Dutch COVID-19 response team	2020-08-26	Erasmus Medical Center
hCoV-19/Netherlands/ZH-EMC-229/2020	EPI_ISL_523571	GISAID	-	Homo Sapiens	Complete	Netherlands / Zuid Holland	2020-05-18	Dutch COVID-19 response team	2020-08-26	Erasmus Medical Center
hCoV-19/South Korea/KCDC2662/2020	EPI_ISL_522445	GISAID	-	Homo Sapiens	Complete	South Korea	2020-05-19	Center for Laboratory Control of Infectious Diseases, Korea Centers for Diseases Control and Prevention	2020-08-26	Center for Laboratory Control of Infectious Diseases, Korea Centers for Diseases Control and Prevention
hCoV-19/Netherlands/GE-EMC-179/2020	EPI_ISL_523161	GISAID	-	Homo Sapiens	Complete	Netherlands / Gelderland	2020-05-19	Dutch COVID-19 response team	2020-08-26	Erasmus Medical Center
hCoV-19/Netherlands/GE-EMC-220/2020	EPI_ISL_523202	GISAID	-	Homo Sapiens	Complete	Netherlands / Gelderland	2020-05-19	Dutch COVID-19 response team	2020-08-26	Erasmus Medical Center
hCoV-19/Netherlands/NB-EMC-251/2020	EPI_ISL_523374	GISAID	-	Homo Sapiens	Complete	Netherlands / Noord Brabant	2020-05-19	Dutch COVID-19 response team	2020-08-26	Erasmus Medical Center
hCoV-19/Netherlands/ZH-EMC-308/2020	EPI_ISL_523650	GISAID	-	Homo Sapiens	Complete	Netherlands / Zuid Holland	2020-05-19	Dutch COVID-19 response team	2020-08-26	Erasmus Medical Center
hCoV-19/Netherlands/FL-EMC-19/2020	EPI_ISL_523128	GISAID	-	Homo Sapiens	Complete	Netherlands / Flevoland	2020-05-20	Dutch COVID-19 response team	2020-08-26	Erasmus Medical Center
hCoV-19/Netherlands/NB-EMC-252/2020	EPI_ISL_523375	GISAID	-	Homo Sapiens	Complete	Netherlands / Noord Brabant	2020-05-20	Dutch COVID-19 response team	2020-08-26	Erasmus Medical Center
hCoV-19/USA/VA-DCLS-0930/2020	EPI_ISL_522797	GISAID	-	Homo Sapiens	Complete	United States / Virginia	2020-05-21	Virginia DCLS	2020-08-26	Virginia DCLS
hCoV-19/USA/VA-DCLS-0933/2020	EPI_ISL_522798	GISAID	-	Homo Sapiens	Complete	United States / Virginia	2020-05-21	Virginia DCLS	2020-08-26	Virginia DCLS
hCoV-19/USA/VA-DCLS-0934/2020	EPI_ISL_522799	GISAID	-	Homo Sapiens	Complete	United States / Virginia	2020-05-21	Virginia DCLS	2020-08-26	Virginia DCLS
hCoV-19/USA/VA-DCLS-0935/2020	EPI_ISL_522800	GISAID	-	Homo Sapiens	Complete	United States / Virginia	2020-05-21	Virginia DCLS	2020-08-26	Virginia DCLS
hCoV-19/USA/VA-DCLS-0938/2020	EPI_ISL_522802	GISAID	-	Homo Sapiens	Complete	United States / Virginia	2020-05-21	Virginia DCLS	2020-08-26	Virginia DCLS
hCoV-19/USA/VA-DCLS-0944/2020	EPI_ISL_522804	GISAID	-	Homo Sapiens	Complete	United States / Virginia	2020-05-21	Virginia DCLS	2020-08-26	Virginia DCLS
hCoV-19/USA/VA-DCLS-0948/2020	EPI_ISL_522805	GISAID	-	Homo Sapiens	Complete	United States / Virginia	2020-05-21	Virginia DCLS	2020-08-26	Virginia DCLS
hCoV-19/Netherlands/GE-EMC-180/2020	EPI_ISL_523162	GISAID	-	Homo Sapiens	Complete	Netherlands / Gelderland	2020-05-21	Dutch COVID-19 response team	2020-08-26	Erasmus Medical Center
hCoV-19/USA/VA-DCLS-0928/2020	EPI_ISL_522796	GISAID	-	Homo Sapiens	Complete	United States / Virginia	2020-05-22	Virginia DCLS	2020-08-26	Virginia DCLS
hCoV-19/Netherlands/FL-EMC-20/2020	EPI_ISL_523129	GISAID	-	Homo Sapiens	Complete	Netherlands / Flevoland	2020-05-22	Dutch COVID-19 response team	2020-08-26	Erasmus Medical Center
hCoV-19/Netherlands/GE-EMC-164/2020	EPI_ISL_523147	GISAID	-	Homo Sapiens	Complete	Netherlands / Gelderland	2020-05-22	Dutch COVID-19 response team	2020-08-26	Erasmus Medical Center
hCoV-19/Netherlands/GE-EMC-165/2020	EPI_ISL_523148	GISAID	-	Homo Sapiens	Complete	Netherlands / Gelderland	2020-05-22	Dutch COVID-19 response team	2020-08-26	Erasmus Medical Center
hCoV-19/Netherlands/GE-EMC-166/2020	EPI_ISL_523149	GISAID	-	Homo Sapiens	Complete	Netherlands / Gelderland	2020-05-22	Dutch COVID-19 response team	2020-08-26	Erasmus Medical Center
hCoV-19/Netherlands/GE-EMC-167/2020	EPI_ISL_523150	GISAID	-	Homo Sapiens	Complete	Netherlands / Gelderland	2020-05-22	Dutch COVID-19 response team	2020-08-26	Erasmus Medical Center
hCoV-19/Netherlands/GE-EMC-168/2020	EPI_ISL_523151	GISAID	-	Homo Sapiens	Complete	Netherlands / Gelderland	2020-05-22	Dutch COVID-19 response team	2020-08-26	Erasmus Medical Center
hCoV-19/Netherlands/GE-EMC-169/2020	EPI_ISL_523152	GISAID	-	Homo Sapiens	Complete	Netherlands / Gelderland	2020-05-22	Dutch COVID-19 response team	2020-08-26	Erasmus Medical Center
hCoV-19/Netherlands/GE-EMC-170/2020	EPI_ISL_523153	GISAID	-	Homo Sapiens	Complete	Netherlands / Gelderland	2020-05-22	Dutch COVID-19 response team	2020-08-26	Erasmus Medical Center
hCoV-19/Netherlands/GE-EMC-171/2020	EPI_ISL_523154	GISAID	-	Homo Sapiens	Complete	Netherlands / Gelderland	2020-05-22	Dutch COVID-19 response team	2020-08-26	Erasmus Medical Center
hCoV-19/Netherlands/GE-EMC-173/2020	EPI_ISL_523156	GISAID	-	Homo Sapiens	Complete	Netherlands / Gelderland	2020-05-22	Dutch COVID-19 response team	2020-08-26	Erasmus Medical Center
hCoV-19/Netherlands/GE-EMC-261/2020	EPI_ISL_523240	GISAID	-	Homo Sapiens	Complete	Netherlands / Gelderland	2020-05-22	Dutch COVID-19 response team	2020-08-26	Erasmus Medical Center
hCoV-19/Netherlands/GE-EMC-262/2020	EPI_ISL_523241	GISAID	-	Homo Sapiens	Complete	Netherlands / Gelderland	2020-05-22	Dutch COVID-19 response team	2020-08-26	Erasmus Medical Center
hCoV-19/Netherlands/NB-EMC-253/2020	EPI_ISL_523376	GISAID	-	Homo Sapiens	Complete	Netherlands / Noord Brabant	2020-05-22	Dutch COVID-19 response team	2020-08-26	Erasmus Medical Center
hCoV-19/Netherlands/NB-EMC-254/2020	EPI_ISL_523377	GISAID	-	Homo Sapiens	Complete	Netherlands / Noord Brabant	2020-05-22	Dutch COVID-19 response team	2020-08-26	Erasmus Medical Center
hCoV-19/Netherlands/UT-EMC-53/2020	EPI_ISL_523530	GISAID	-	Homo Sapiens	Complete	Netherlands / Utrecht	2020-05-22	Dutch COVID-19 response team	2020-08-26	Erasmus Medical Center
hCoV-19/Netherlands/ZH-EMC-354/2020	EPI_ISL_523694	GISAID	-	Homo Sapiens	Complete	Netherlands / Zuid Holland	2020-05-22	Dutch COVID-19 response team	2020-08-26	Erasmus Medical Center
hCoV-19/Netherlands/NB-EMC-259/2020	EPI_ISL_523382	GISAID	-	Homo Sapiens	Complete	Netherlands / Noord Brabant	2020-05-23	Dutch COVID-19 response team	2020-08-26	Erasmus Medical Center
hCoV-19/Netherlands/UT-EMC-54/2020	EPI_ISL_523531	GISAID	-	Homo Sapiens	Complete	Netherlands / Utrecht	2020-05-23	Dutch COVID-19 response team	2020-08-26	Erasmus Medical Center
hCoV-19/Netherlands/FL-EMC-21/2020	EPI_ISL_523130	GISAID	-	Homo Sapiens	Complete	Netherlands / Flevoland	2020-05-24	Dutch COVID-19 response team	2020-08-26	Erasmus Medical Center
hCoV-19/Netherlands/FL-EMC-22/2020	EPI_ISL_523131	GISAID	-	Homo Sapiens	Complete	Netherlands / Flevoland	2020-05-24	Dutch COVID-19 response team	2020-08-26	Erasmus Medical Center
hCoV-19/Netherlands/GE-EMC-181/2020	EPI_ISL_523163	GISAID	-	Homo Sapiens	Complete	Netherlands / Gelderland	2020-05-24	Dutch COVID-19 response team	2020-08-26	Erasmus Medical Center
hCoV-19/Netherlands/GE-EMC-218/2020	EPI_ISL_523200	GISAID	-	Homo Sapiens	Complete	Netherlands / Gelderland	2020-05-24	Dutch COVID-19 response team	2020-08-26	Erasmus Medical Center
hCoV-19/Netherlands/GE-EMC-266/2020	EPI_ISL_523245	GISAID	-	Homo Sapiens	Complete	Netherlands / Gelderland	2020-05-24	Dutch COVID-19 response team	2020-08-26	Erasmus Medical Center
hCoV-19/Netherlands/OV-EMC-59/2020	EPI_ISL_523443	GISAID	-	Homo Sapiens	Complete	Netherlands / Overijssel	2020-05-24	Dutch COVID-19 response team	2020-08-26	Erasmus Medical Center
hCoV-19/Netherlands/OV-EMC-60/2020	EPI_ISL_523444	GISAID	-	Homo Sapiens	Complete	Netherlands / Overijssel	2020-05-24	Dutch COVID-19 response team	2020-08-26	Erasmus Medical Center
hCoV-19/Netherlands/FL-EMC-23/2020	EPI_ISL_523132	GISAID	-	Homo Sapiens	Complete	Netherlands / Flevoland	2020-05-25	Dutch COVID-19 response team	2020-08-26	Erasmus Medical Center
hCoV-19/Netherlands/GE-EMC-182/2020	EPI_ISL_523164	GISAID	-	Homo Sapiens	Complete	Netherlands / Gelderland	2020-05-25	Dutch COVID-19 response team	2020-08-26	Erasmus Medical Center
hCoV-19/Netherlands/GE-EMC-203/2020	EPI_ISL_523185	GISAID	-	Homo Sapiens	Complete	Netherlands / Gelderland	2020-05-25	Dutch COVID-19 response team	2020-08-26	Erasmus Medical Center
hCoV-19/Netherlands/GE-EMC-280/2020	EPI_ISL_523259	GISAID	-	Homo Sapiens	Complete	Netherlands / Gelderland	2020-05-25	Dutch COVID-19 response team	2020-08-26	Erasmus Medical Center
hCoV-19/Netherlands/GE-EMC-283/2020	EPI_ISL_523262	GISAID	-	Homo Sapiens	Complete	Netherlands / Gelderland	2020-05-25	Dutch COVID-19 response team	2020-08-26	Erasmus Medical Center
hCoV-19/Netherlands/NB-EMC-186/2020	EPI_ISL_523309	GISAID	-	Homo Sapiens	Complete	Netherlands / Noord Brabant	2020-05-25	Dutch COVID-19 response team	2020-08-26	Erasmus Medical Center
hCoV-19/Netherlands/FL-EMC-24/2020	EPI_ISL_523133	GISAID	-	Homo Sapiens	Complete	Netherlands / Flevoland	2020-05-26	Dutch COVID-19 response team	2020-08-26	Erasmus Medical Center
hCoV-19/Netherlands/FR-EMC-48/2020	EPI_ISL_523140	GISAID	-	Homo Sapiens	Complete	Netherlands / Friesland	2020-05-26	Dutch COVID-19 response team	2020-08-26	Erasmus Medical Center
hCoV-19/Netherlands/GE-EMC-204/2020	EPI_ISL_523186	GISAID	-	Homo Sapiens	Complete	Netherlands / Gelderland	2020-05-26	Dutch COVID-19 response team	2020-08-26	Erasmus Medical Center
hCoV-19/Netherlands/GE-EMC-205/2020	EPI_ISL_523187	GISAID	-	Homo Sapiens	Complete	Netherlands / Gelderland	2020-05-26	Dutch COVID-19 response team	2020-08-26	Erasmus Medical Center
hCoV-19/Netherlands/GE-EMC-206/2020	EPI_ISL_523188	GISAID	-	Homo Sapiens	Complete	Netherlands / Gelderland	2020-05-26	Dutch COVID-19 response team	2020-08-26	Erasmus Medical Center
hCoV-19/Netherlands/NH-EMC-36/2020	EPI_ISL_523405	GISAID	-	Homo Sapiens	Complete	Netherlands / Noord Holland	2020-05-26	Dutch COVID-19 response team	2020-08-26	Erasmus Medical Center
hCoV-19/Netherlands/OV-EMC-61/2020	EPI_ISL_523445	GISAID	-	Homo Sapiens	Complete	Netherlands / Overijssel	2020-05-26	Dutch COVID-19 response team	2020-08-26	Erasmus Medical Center
hCoV-19/Netherlands/OV-EMC-62/2020	EPI_ISL_523446	GISAID	-	Homo Sapiens	Complete	Netherlands / Overijssel	2020-05-26	Dutch COVID-19 response team	2020-08-26	Erasmus Medical Center
hCoV-19/Netherlands/UT-EMC-51/2020	EPI_ISL_523528	GISAID	-	Homo Sapiens	Complete	Netherlands / Utrecht	2020-05-26	Dutch COVID-19 response team	2020-08-26	Erasmus Medical Center
hCoV-19/Netherlands/FR-EMC-46/2020	EPI_ISL_523138	GISAID	-	Homo Sapiens	Complete	Netherlands / Friesland	2020-05-27	Dutch COVID-19 response team	2020-08-26	Erasmus Medical Center
hCoV-19/Netherlands/FR-EMC-49/2020	EPI_ISL_523141	GISAID	-	Homo Sapiens	Complete	Netherlands / Friesland	2020-05-27	Dutch COVID-19 response team	2020-08-26	Erasmus Medical Center
hCoV-19/Netherlands/GE-EMC-185/2020	EPI_ISL_523167	GISAID	-	Homo Sapiens	Complete	Netherlands / Gelderland	2020-05-27	Dutch COVID-19 response team	2020-08-26	Erasmus Medical Center
hCoV-19/Netherlands/GE-EMC-186/2020	EPI_ISL_523168	GISAID	-	Homo Sapiens	Complete	Netherlands / Gelderland	2020-05-27	Dutch COVID-19 response team	2020-08-26	Erasmus Medical Center
hCoV-19/Netherlands/GE-EMC-195/2020	EPI_ISL_523177	GISAID	-	Homo Sapiens	Complete	Netherlands / Gelderland	2020-05-27	Dutch COVID-19 response team	2020-08-26	Erasmus Medical Center
hCoV-19/Netherlands/GE-EMC-207/2020	EPI_ISL_523189	GISAID	-	Homo Sapiens	Complete	Netherlands / Gelderland	2020-05-27	Dutch COVID-19 response team	2020-08-26	Erasmus Medical Center
hCoV-19/Netherlands/GE-EMC-208/2020	EPI_ISL_523190	GISAID	-	Homo Sapiens	Complete	Netherlands / Gelderland	2020-05-27	Dutch COVID-19 response team	2020-08-26	Erasmus Medical Center
hCoV-19/Netherlands/GE-EMC-281/2020	EPI_ISL_523260	GISAID	-	Homo Sapiens	Complete	Netherlands / Gelderland	2020-05-27	Dutch COVID-19 response team	2020-08-26	Erasmus Medical Center
hCoV-19/Netherlands/GE-EMC-282/2020	EPI_ISL_523261	GISAID	-	Homo Sapiens	Complete	Netherlands / Gelderland	2020-05-27	Dutch COVID-19 response team	2020-08-26	Erasmus Medical Center
hCoV-19/Netherlands/OV-EMC-40/2020	EPI_ISL_523424	GISAID	-	Homo Sapiens	Complete	Netherlands / Overijssel	2020-05-27	Dutch COVID-19 response team	2020-08-26	Erasmus Medical Center
hCoV-19/Netherlands/un-EMC-711/2020	EPI_ISL_523466	GISAID	-	Homo Sapiens	Complete	Netherlands	2020-05-27	Dutch COVID-19 response team	2020-08-26	Erasmus Medical Center
hCoV-19/Netherlands/FR-EMC-50/2020	EPI_ISL_523142	GISAID	-	Homo Sapiens	Complete	Netherlands / Friesland	2020-05-28	Dutch COVID-19 response team	2020-08-26	Erasmus Medical Center
hCoV-19/Netherlands/GE-EMC-196/2020	EPI_ISL_523178	GISAID	-	Homo Sapiens	Complete	Netherlands / Gelderland	2020-05-28	Dutch COVID-19 response team	2020-08-26	Erasmus Medical Center
hCoV-19/Netherlands/GE-EMC-278/2020	EPI_ISL_523257	GISAID	-	Homo Sapiens	Complete	Netherlands / Gelderland	2020-05-28	Dutch COVID-19 response team	2020-08-26	Erasmus Medical Center
hCoV-19/Netherlands/GE-EMC-279/2020	EPI_ISL_523258	GISAID	-	Homo Sapiens	Complete	Netherlands / Gelderland	2020-05-28	Dutch COVID-19 response team	2020-08-26	Erasmus Medical Center
hCoV-19/Netherlands/OV-EMC-63/2020	EPI_ISL_523447	GISAID	-	Homo Sapiens	Complete	Netherlands / Overijssel	2020-05-28	Dutch COVID-19 response team	2020-08-26	Erasmus Medical Center
hCoV-19/Netherlands/OV-EMC-64/2020	EPI_ISL_523448	GISAID	-	Homo Sapiens	Complete	Netherlands / Overijssel	2020-05-28	Dutch COVID-19 response team	2020-08-26	Erasmus Medical Center
hCoV-19/Netherlands/DR-EMC-6/2020	EPI_ISL_523124	GISAID	-	Homo Sapiens	Complete	Netherlands / Drenthe	2020-05-29	Dutch COVID-19 response team	2020-08-26	Erasmus Medical Center
hCoV-19/Netherlands/DR-EMC-7/2020	EPI_ISL_523125	GISAID	-	Homo Sapiens	Complete	Netherlands / Drenthe	2020-05-29	Dutch COVID-19 response team	2020-08-26	Erasmus Medical Center
hCoV-19/Netherlands/FR-EMC-51/2020	EPI_ISL_523143	GISAID	-	Homo Sapiens	Complete	Netherlands / Friesland	2020-05-29	Dutch COVID-19 response team	2020-08-26	Erasmus Medical Center
