## Supplementary Tables. for "Genomic epidemiology of SARS-CoV-2 in Pakistan" (part 11 of 13)

### Sheet: Table S4 (continued)
Table S4. All meta information for public SARS-CoV-2 sequences used in this study.
hCoV-19/Netherlands/GE-EMC-187/2020	EPI_ISL_523169	GISAID	-	Homo Sapiens	Complete	Netherlands / Gelderland	2020-05-29	Dutch COVID-19 response team	2020-08-26	Erasmus Medical Center
hCoV-19/Netherlands/GE-EMC-209/2020	EPI_ISL_523191	GISAID	-	Homo Sapiens	Complete	Netherlands / Gelderland	2020-05-29	Dutch COVID-19 response team	2020-08-26	Erasmus Medical Center
hCoV-19/Netherlands/GE-EMC-210/2020	EPI_ISL_523192	GISAID	-	Homo Sapiens	Complete	Netherlands / Gelderland	2020-05-29	Dutch COVID-19 response team	2020-08-26	Erasmus Medical Center
hCoV-19/Netherlands/GE-EMC-211/2020	EPI_ISL_523193	GISAID	-	Homo Sapiens	Complete	Netherlands / Gelderland	2020-05-29	Dutch COVID-19 response team	2020-08-26	Erasmus Medical Center
hCoV-19/Netherlands/GE-EMC-213/2020	EPI_ISL_523195	GISAID	-	Homo Sapiens	Complete	Netherlands / Gelderland	2020-05-29	Dutch COVID-19 response team	2020-08-26	Erasmus Medical Center
hCoV-19/Netherlands/GE-EMC-267/2020	EPI_ISL_523246	GISAID	-	Homo Sapiens	Complete	Netherlands / Gelderland	2020-05-29	Dutch COVID-19 response team	2020-08-26	Erasmus Medical Center
hCoV-19/Netherlands/GE-EMC-268/2020	EPI_ISL_523247	GISAID	-	Homo Sapiens	Complete	Netherlands / Gelderland	2020-05-29	Dutch COVID-19 response team	2020-08-26	Erasmus Medical Center
hCoV-19/Netherlands/OV-EMC-65/2020	EPI_ISL_523449	GISAID	-	Homo Sapiens	Complete	Netherlands / Overijssel	2020-05-29	Dutch COVID-19 response team	2020-08-26	Erasmus Medical Center
hCoV-19/Netherlands/OV-EMC-66/2020	EPI_ISL_523450	GISAID	-	Homo Sapiens	Complete	Netherlands / Overijssel	2020-05-29	Dutch COVID-19 response team	2020-08-26	Erasmus Medical Center
hCoV-19/Netherlands/OV-EMC-67/2020	EPI_ISL_523451	GISAID	-	Homo Sapiens	Complete	Netherlands / Overijssel	2020-05-29	Dutch COVID-19 response team	2020-08-26	Erasmus Medical Center
hCoV-19/Netherlands/NB-EMC-260/2020	EPI_ISL_523383	GISAID	-	Homo Sapiens	Complete	Netherlands / Noord Brabant	2020-05-31	Dutch COVID-19 response team	2020-08-26	Erasmus Medical Center
hCoV-19/Netherlands/FL-EMC-25/2020	EPI_ISL_523134	GISAID	-	Homo Sapiens	Complete	Netherlands / Flevoland	2020-06-01	Dutch COVID-19 response team	2020-08-26	Erasmus Medical Center
hCoV-19/Netherlands/FR-EMC-47/2020	EPI_ISL_523139	GISAID	-	Homo Sapiens	Complete	Netherlands / Friesland	2020-06-01	Dutch COVID-19 response team	2020-08-26	Erasmus Medical Center
hCoV-19/Netherlands/un-EMC-753/2020	EPI_ISL_523509	GISAID	-	Homo Sapiens	Complete	Netherlands	2020-06-01	Dutch COVID-19 response team	2020-08-26	Erasmus Medical Center
hCoV-19/Netherlands/ZE-EMC-52/2020	EPI_ISL_523551	GISAID	-	Homo Sapiens	Complete	Netherlands / Zeeland	2020-06-01	Dutch COVID-19 response team	2020-08-26	Erasmus Medical Center
hCoV-19/Netherlands/ZE-EMC-53/2020	EPI_ISL_523552	GISAID	-	Homo Sapiens	Complete	Netherlands / Zeeland	2020-06-01	Dutch COVID-19 response team	2020-08-26	Erasmus Medical Center
hCoV-19/Netherlands/FR-EMC-52/2020	EPI_ISL_523144	GISAID	-	Homo Sapiens	Complete	Netherlands / Friesland	2020-06-02	Dutch COVID-19 response team	2020-08-26	Erasmus Medical Center
hCoV-19/Netherlands/FR-EMC-53/2020	EPI_ISL_523145	GISAID	-	Homo Sapiens	Complete	Netherlands / Friesland	2020-06-02	Dutch COVID-19 response team	2020-08-26	Erasmus Medical Center
hCoV-19/Netherlands/LI-EMC-76/2020	EPI_ISL_523281	GISAID	-	Homo Sapiens	Complete	Netherlands / Limburg	2020-06-02	Dutch COVID-19 response team	2020-08-26	Erasmus Medical Center
hCoV-19/Netherlands/NB-EMC-218/2020	EPI_ISL_523341	GISAID	-	Homo Sapiens	Complete	Netherlands / Noord Brabant	2020-06-02	Dutch COVID-19 response team	2020-08-26	Erasmus Medical Center
hCoV-19/Netherlands/NB-EMC-219/2020	EPI_ISL_523342	GISAID	-	Homo Sapiens	Complete	Netherlands / Noord Brabant	2020-06-02	Dutch COVID-19 response team	2020-08-26	Erasmus Medical Center
hCoV-19/Netherlands/NB-EMC-220/2020	EPI_ISL_523343	GISAID	-	Homo Sapiens	Complete	Netherlands / Noord Brabant	2020-06-02	Dutch COVID-19 response team	2020-08-26	Erasmus Medical Center
hCoV-19/Netherlands/ZE-EMC-54/2020	EPI_ISL_523553	GISAID	-	Homo Sapiens	Complete	Netherlands / Zeeland	2020-06-02	Dutch COVID-19 response team	2020-08-26	Erasmus Medical Center
hCoV-19/Netherlands/ZE-EMC-55/2020	EPI_ISL_523554	GISAID	-	Homo Sapiens	Complete	Netherlands / Zeeland	2020-06-02	Dutch COVID-19 response team	2020-08-26	Erasmus Medical Center
hCoV-19/Netherlands/ZE-EMC-56/2020	EPI_ISL_523555	GISAID	-	Homo Sapiens	Complete	Netherlands / Zeeland	2020-06-02	Dutch COVID-19 response team	2020-08-26	Erasmus Medical Center
hCoV-19/Netherlands/DR-EMC-9/2020	EPI_ISL_523127	GISAID	-	Homo Sapiens	Complete	Netherlands / Drenthe	2020-06-03	Dutch COVID-19 response team	2020-08-26	Erasmus Medical Center
hCoV-19/Netherlands/GE-EMC-194/2020	EPI_ISL_523176	GISAID	-	Homo Sapiens	Complete	Netherlands / Gelderland	2020-06-03	Dutch COVID-19 response team	2020-08-26	Erasmus Medical Center
hCoV-19/Netherlands/LI-EMC-77/2020	EPI_ISL_523282	GISAID	-	Homo Sapiens	Complete	Netherlands / Limburg	2020-06-03	Dutch COVID-19 response team	2020-08-26	Erasmus Medical Center
hCoV-19/Netherlands/LI-EMC-78/2020	EPI_ISL_523283	GISAID	-	Homo Sapiens	Complete	Netherlands / Limburg	2020-06-03	Dutch COVID-19 response team	2020-08-26	Erasmus Medical Center
hCoV-19/Netherlands/LI-EMC-79/2020	EPI_ISL_523284	GISAID	-	Homo Sapiens	Complete	Netherlands / Limburg	2020-06-03	Dutch COVID-19 response team	2020-08-26	Erasmus Medical Center
hCoV-19/Netherlands/LI-EMC-80/2020	EPI_ISL_523285	GISAID	-	Homo Sapiens	Complete	Netherlands / Limburg	2020-06-03	Dutch COVID-19 response team	2020-08-26	Erasmus Medical Center
hCoV-19/Netherlands/LI-EMC-81/2020	EPI_ISL_523286	GISAID	-	Homo Sapiens	Complete	Netherlands / Limburg	2020-06-03	Dutch COVID-19 response team	2020-08-26	Erasmus Medical Center
hCoV-19/Netherlands/UT-EMC-55/2020	EPI_ISL_523532	GISAID	-	Homo Sapiens	Complete	Netherlands / Utrecht	2020-06-03	Dutch COVID-19 response team	2020-08-26	Erasmus Medical Center
hCoV-19/Netherlands/GE-EMC-284/2020	EPI_ISL_523263	GISAID	-	Homo Sapiens	Complete	Netherlands / Gelderland	2020-06-04	Dutch COVID-19 response team	2020-08-26	Erasmus Medical Center
hCoV-19/Netherlands/GE-EMC-285/2020	EPI_ISL_523264	GISAID	-	Homo Sapiens	Complete	Netherlands / Gelderland	2020-06-04	Dutch COVID-19 response team	2020-08-26	Erasmus Medical Center
hCoV-19/Netherlands/NB-EMC-238/2020	EPI_ISL_523361	GISAID	-	Homo Sapiens	Complete	Netherlands / Noord Brabant	2020-06-04	Dutch COVID-19 response team	2020-08-26	Erasmus Medical Center
hCoV-19/Netherlands/NB-EMC-239/2020	EPI_ISL_523362	GISAID	-	Homo Sapiens	Complete	Netherlands / Noord Brabant	2020-06-04	Dutch COVID-19 response team	2020-08-26	Erasmus Medical Center
hCoV-19/Netherlands/un-EMC-751/2020	EPI_ISL_523507	GISAID	-	Homo Sapiens	Complete	Netherlands	2020-06-04	Dutch COVID-19 response team	2020-08-26	Erasmus Medical Center
hCoV-19/Netherlands/GE-EMC-269/2020	EPI_ISL_523248	GISAID	-	Homo Sapiens	Complete	Netherlands / Gelderland	2020-06-05	Dutch COVID-19 response team	2020-08-26	Erasmus Medical Center
hCoV-19/Netherlands/GE-EMC-299/2020	EPI_ISL_523278	GISAID	-	Homo Sapiens	Complete	Netherlands / Gelderland	2020-06-05	Dutch COVID-19 response team	2020-08-26	Erasmus Medical Center
hCoV-19/Netherlands/GE-EMC-300/2020	EPI_ISL_523279	GISAID	-	Homo Sapiens	Complete	Netherlands / Gelderland	2020-06-05	Dutch COVID-19 response team	2020-08-26	Erasmus Medical Center
hCoV-19/Netherlands/NB-EMC-230/2020	EPI_ISL_523353	GISAID	-	Homo Sapiens	Complete	Netherlands / Noord Brabant	2020-06-05	Dutch COVID-19 response team	2020-08-26	Erasmus Medical Center
hCoV-19/South Korea/KCDC2671/2020	EPI_ISL_522453	GISAID	-	Homo Sapiens	Complete	South Korea	2020-06-06	Center for Laboratory Control of Infectious Diseases, Korea Centers for Diseases Control and Prevention	2020-08-26	Center for Laboratory Control of Infectious Diseases, Korea Centers for Diseases Control and Prevention
hCoV-19/Netherlands/GE-EMC-270/2020	EPI_ISL_523249	GISAID	-	Homo Sapiens	Complete	Netherlands / Gelderland	2020-06-06	Dutch COVID-19 response team	2020-08-26	Erasmus Medical Center
hCoV-19/Netherlands/GE-EMC-271/2020	EPI_ISL_523250	GISAID	-	Homo Sapiens	Complete	Netherlands / Gelderland	2020-06-06	Dutch COVID-19 response team	2020-08-26	Erasmus Medical Center
hCoV-19/Netherlands/GE-EMC-272/2020	EPI_ISL_523251	GISAID	-	Homo Sapiens	Complete	Netherlands / Gelderland	2020-06-06	Dutch COVID-19 response team	2020-08-26	Erasmus Medical Center
hCoV-19/Netherlands/GE-EMC-273/2020	EPI_ISL_523252	GISAID	-	Homo Sapiens	Complete	Netherlands / Gelderland	2020-06-06	Dutch COVID-19 response team	2020-08-26	Erasmus Medical Center
hCoV-19/Netherlands/GE-EMC-286/2020	EPI_ISL_523265	GISAID	-	Homo Sapiens	Complete	Netherlands / Gelderland	2020-06-06	Dutch COVID-19 response team	2020-08-26	Erasmus Medical Center
hCoV-19/Netherlands/GE-EMC-226/2020	EPI_ISL_523206	GISAID	-	Homo Sapiens	Complete	Netherlands / Gelderland	2020-06-07	Dutch COVID-19 response team	2020-08-26	Erasmus Medical Center
hCoV-19/Netherlands/NB-EMC-178/2020	EPI_ISL_523301	GISAID	-	Homo Sapiens	Complete	Netherlands / Noord Brabant	2020-06-07	Dutch COVID-19 response team	2020-08-26	Erasmus Medical Center
hCoV-19/Netherlands/NB-EMC-212/2020	EPI_ISL_523335	GISAID	-	Homo Sapiens	Complete	Netherlands / Noord Brabant	2020-06-07	Dutch COVID-19 response team	2020-08-26	Erasmus Medical Center
hCoV-19/Netherlands/un-EMC-736/2020	EPI_ISL_523491	GISAID	-	Homo Sapiens	Complete	Netherlands	2020-06-07	Dutch COVID-19 response team	2020-08-26	Erasmus Medical Center
hCoV-19/India/MH-MW37/2020	EPI_ISL_522437	GISAID	-	Homo Sapiens	Complete	India / Maharashtra / Wardha	2020-06-08	Mahatma Gandhi Institute of Medical Sciences	2020-08-26	National Institute of Biomedical Genomics - DBT's PAN-INDIA 1000 SARS--CoV-2 RNA Genome Sequencing Consortium
hCoV-19/Netherlands/NH-EMC-41/2020	EPI_ISL_523410	GISAID	-	Homo Sapiens	Complete	Netherlands / Noord Holland	2020-06-08	Dutch COVID-19 response team	2020-08-26	Erasmus Medical Center
hCoV-19/Netherlands/ZH-EMC-258/2020	EPI_ISL_523600	GISAID	-	Homo Sapiens	Complete	Netherlands / Zuid Holland	2020-06-08	Dutch COVID-19 response team	2020-08-26	Erasmus Medical Center
hCoV-19/Netherlands/GE-EMC-275/2020	EPI_ISL_523254	GISAID	-	Homo Sapiens	Complete	Netherlands / Gelderland	2020-06-09	Dutch COVID-19 response team	2020-08-26	Erasmus Medical Center
hCoV-19/Netherlands/NH-EMC-44/2020	EPI_ISL_523413	GISAID	-	Homo Sapiens	Complete	Netherlands / Noord Holland	2020-06-09	Dutch COVID-19 response team	2020-08-26	Erasmus Medical Center
hCoV-19/Netherlands/ZE-EMC-59/2020	EPI_ISL_523558	GISAID	-	Homo Sapiens	Complete	Netherlands / Zeeland	2020-06-09	Dutch COVID-19 response team	2020-08-26	Erasmus Medical Center
hCoV-19/Netherlands/ZH-EMC-234/2020	EPI_ISL_523576	GISAID	-	Homo Sapiens	Complete	Netherlands / Zuid Holland	2020-06-09	Dutch COVID-19 response team	2020-08-26	Erasmus Medical Center
hCoV-19/Netherlands/GE-EMC-288/2020	EPI_ISL_523267	GISAID	-	Homo Sapiens	Complete	Netherlands / Gelderland	2020-06-10	Dutch COVID-19 response team	2020-08-26	Erasmus Medical Center
hCoV-19/Netherlands/un-EMC-738/2020	EPI_ISL_523493	GISAID	-	Homo Sapiens	Complete	Netherlands	2020-06-10	Dutch COVID-19 response team	2020-08-26	Erasmus Medical Center
hCoV-19/Netherlands/un-EMC-739/2020	EPI_ISL_523494	GISAID	-	Homo Sapiens	Complete	Netherlands	2020-06-10	Dutch COVID-19 response team	2020-08-26	Erasmus Medical Center
hCoV-19/Netherlands/GE-EMC-289/2020	EPI_ISL_523268	GISAID	-	Homo Sapiens	Complete	Netherlands / Gelderland	2020-06-11	Dutch COVID-19 response team	2020-08-26	Erasmus Medical Center
hCoV-19/Netherlands/GE-EMC-290/2020	EPI_ISL_523269	GISAID	-	Homo Sapiens	Complete	Netherlands / Gelderland	2020-06-11	Dutch COVID-19 response team	2020-08-26	Erasmus Medical Center
hCoV-19/Netherlands/NH-EMC-46/2020	EPI_ISL_523415	GISAID	-	Homo Sapiens	Complete	Netherlands / Noord Holland	2020-06-11	Dutch COVID-19 response team	2020-08-26	Erasmus Medical Center
hCoV-19/Netherlands/un-EMC-746/2020	EPI_ISL_523502	GISAID	-	Homo Sapiens	Complete	Netherlands	2020-06-11	Dutch COVID-19 response team	2020-08-26	Erasmus Medical Center
hCoV-19/Netherlands/ZH-EMC-274/2020	EPI_ISL_523616	GISAID	-	Homo Sapiens	Complete	Netherlands / Zuid Holland	2020-06-11	Dutch COVID-19 response team	2020-08-26	Erasmus Medical Center
hCoV-19/Netherlands/GE-EMC-291/2020	EPI_ISL_523270	GISAID	-	Homo Sapiens	Complete	Netherlands / Gelderland	2020-06-12	Dutch COVID-19 response team	2020-08-26	Erasmus Medical Center
hCoV-19/Netherlands/NH-EMC-40/2020	EPI_ISL_523409	GISAID	-	Homo Sapiens	Complete	Netherlands / Noord Holland	2020-06-12	Dutch COVID-19 response team	2020-08-26	Erasmus Medical Center
hCoV-19/Netherlands/NH-EMC-43/2020	EPI_ISL_523412	GISAID	-	Homo Sapiens	Complete	Netherlands / Noord Holland	2020-06-12	Dutch COVID-19 response team	2020-08-26	Erasmus Medical Center
hCoV-19/Netherlands/un-EMC-732/2020	EPI_ISL_523487	GISAID	-	Homo Sapiens	Complete	Netherlands	2020-06-12	Dutch COVID-19 response team	2020-08-26	Erasmus Medical Center
hCoV-19/Netherlands/ZH-EMC-235/2020	EPI_ISL_523577	GISAID	-	Homo Sapiens	Complete	Netherlands / Zuid Holland	2020-06-12	Dutch COVID-19 response team	2020-08-26	Erasmus Medical Center
hCoV-19/Netherlands/ZH-EMC-236/2020	EPI_ISL_523578	GISAID	-	Homo Sapiens	Complete	Netherlands / Zuid Holland	2020-06-12	Dutch COVID-19 response team	2020-08-26	Erasmus Medical Center
hCoV-19/Netherlands/NB-EMC-213/2020	EPI_ISL_523336	GISAID	-	Homo Sapiens	Complete	Netherlands / Noord Brabant	2020-06-13	Dutch COVID-19 response team	2020-08-26	Erasmus Medical Center
hCoV-19/Netherlands/OV-EMC-68/2020	EPI_ISL_523452	GISAID	-	Homo Sapiens	Complete	Netherlands / Overijssel	2020-06-13	Dutch COVID-19 response team	2020-08-26	Erasmus Medical Center
hCoV-19/Netherlands/OV-EMC-69/2020	EPI_ISL_523453	GISAID	-	Homo Sapiens	Complete	Netherlands / Overijssel	2020-06-13	Dutch COVID-19 response team	2020-08-26	Erasmus Medical Center
hCoV-19/Netherlands/OV-EMC-70/2020	EPI_ISL_523454	GISAID	-	Homo Sapiens	Complete	Netherlands / Overijssel	2020-06-13	Dutch COVID-19 response team	2020-08-26	Erasmus Medical Center
hCoV-19/Netherlands/NB-EMC-241/2020	EPI_ISL_523364	GISAID	-	Homo Sapiens	Complete	Netherlands / Noord Brabant	2020-06-14	Dutch COVID-19 response team	2020-08-26	Erasmus Medical Center
hCoV-19/Netherlands/NB-EMC-217/2020	EPI_ISL_523340	GISAID	-	Homo Sapiens	Complete	Netherlands / Noord Brabant	2020-06-15	Dutch COVID-19 response team	2020-08-26	Erasmus Medical Center
hCoV-19/Netherlands/NB-EMC-262/2020	EPI_ISL_523385	GISAID	-	Homo Sapiens	Complete	Netherlands / Noord Brabant	2020-06-15	Dutch COVID-19 response team	2020-08-26	Erasmus Medical Center
hCoV-19/Netherlands/OV-EMC-71/2020	EPI_ISL_523455	GISAID	-	Homo Sapiens	Complete	Netherlands / Overijssel	2020-06-15	Dutch COVID-19 response team	2020-08-26	Erasmus Medical Center
hCoV-19/Netherlands/un-EMC-731/2020	EPI_ISL_523486	GISAID	-	Homo Sapiens	Complete	Netherlands	2020-06-15	Dutch COVID-19 response team	2020-08-26	Erasmus Medical Center
hCoV-19/Netherlands/ZE-EMC-57/2020	EPI_ISL_523556	GISAID	-	Homo Sapiens	Complete	Netherlands / Zeeland	2020-06-15	Dutch COVID-19 response team	2020-08-26	Erasmus Medical Center
hCoV-19/South Korea/KCDC2673/2020	EPI_ISL_522455	GISAID	-	Homo Sapiens	Complete	South Korea	2020-06-16	Center for Laboratory Control of Infectious Diseases, Korea Centers for Diseases Control and Prevention	2020-08-26	Center for Laboratory Control of Infectious Diseases, Korea Centers for Diseases Control and Prevention
hCoV-19/Netherlands/NB-EMC-255/2020	EPI_ISL_523378	GISAID	-	Homo Sapiens	Complete	Netherlands / Noord Brabant	2020-06-16	Dutch COVID-19 response team	2020-08-26	Erasmus Medical Center
hCoV-19/Netherlands/ZH-EMC-277/2020	EPI_ISL_523619	GISAID	-	Homo Sapiens	Complete	Netherlands / Zuid Holland	2020-06-17	Dutch COVID-19 response team	2020-08-26	Erasmus Medical Center
hCoV-19/Germany/NW-64/2020	EPI_ISL_523935	GISAID	-	Homo Sapiens	Complete	Germany / North Rhine-Westphalia/ Heinsberg	2020-03-06	Center of Medical Microbiology, Virology, and Hospital Hygiene, University of Duesseldorf	2020-08-27	Center of Medical Microbiology, Virology, and Hospital Hygiene, University of Duesseldorf
hCoV-19/Germany/NW-56/2020	EPI_ISL_523927	GISAID	-	Homo Sapiens	Complete	Germany / North Rhine-Westphalia/ Heinsberg	2020-03-07	Center of Medical Microbiology, Virology, and Hospital Hygiene, University of Duesseldorf	2020-08-27	Center of Medical Microbiology, Virology, and Hospital Hygiene, University of Duesseldorf
hCoV-19/Germany/NW-78/2020	EPI_ISL_523949	GISAID	-	Homo Sapiens	Complete	Germany / North Rhine-Westphalia/ Heinsberg	2020-03-07	Center of Medical Microbiology, Virology, and Hospital Hygiene, University of Duesseldorf	2020-08-27	Center of Medical Microbiology, Virology, and Hospital Hygiene, University of Duesseldorf
hCoV-19/Germany/NW-61/2020	EPI_ISL_523932	GISAID	-	Homo Sapiens	Complete	Germany / North Rhine-Westphalia/ Heinsberg	2020-03-09	Center of Medical Microbiology, Virology, and Hospital Hygiene, University of Duesseldorf	2020-08-27	Center of Medical Microbiology, Virology, and Hospital Hygiene, University of Duesseldorf
hCoV-19/Germany/NW-63/2020	EPI_ISL_523934	GISAID	-	Homo Sapiens	Complete	Germany / North Rhine-Westphalia/ Heinsberg	2020-03-11	Center of Medical Microbiology, Virology, and Hospital Hygiene, University of Duesseldorf	2020-08-27	Center of Medical Microbiology, Virology, and Hospital Hygiene, University of Duesseldorf
hCoV-19/Moldova/ChVir7776/2020	EPI_ISL_523968	GISAID	-	Homo Sapiens	Complete	Moldova / Chisinau	2020-03-11	National Agency for Public Health, Republic of Moldova	2020-08-27	Charite Universitatsmedizin Berlin, Institute of Virology
hCoV-19/Germany/NW-66/2020	EPI_ISL_523937	GISAID	-	Homo Sapiens	Complete	Germany / North Rhine-Westphalia/ Heinsberg	2020-03-12	Center of Medical Microbiology, Virology, and Hospital Hygiene, University of Duesseldorf	2020-08-27	Center of Medical Microbiology, Virology, and Hospital Hygiene, University of Duesseldorf
hCoV-19/Germany/NW-77/2020	EPI_ISL_523948	GISAID	-	Homo Sapiens	Complete	Germany / North Rhine-Westphalia/ Heinsberg	2020-03-12	Center of Medical Microbiology, Virology, and Hospital Hygiene, University of Duesseldorf	2020-08-27	Center of Medical Microbiology, Virology, and Hospital Hygiene, University of Duesseldorf
hCoV-19/Moldova/ChVir7777/2020	EPI_ISL_523966	GISAID	-	Homo Sapiens	Complete	Moldova / Chisinau	2020-03-12	National Agency for Public Health, Republic of Moldova	2020-08-27	Charite Universitatsmedizin Berlin, Institute of Virology
hCoV-19/Moldova/ChVir7768/2020	EPI_ISL_523960	GISAID	-	Homo Sapiens	Complete	Moldova / Soroca	2020-03-13	National Agency for Public Health, Republic of Moldova	2020-08-27	Charite Universitatsmedizin Berlin, Institute of Virology
hCoV-19/Peru/LAM-INS-073/2020	EPI_ISL_523994	GISAID	-	Homo Sapiens	Complete	Peru / Lambayeque	2020-03-13	Laboratorio de Referencia Nacional de Virus Respiratorio. Centro Nacional de Salud Publica. Instituto Nacional de Salud Peru.	2020-08-27	Laboratorio de Referencia Nacional de Biotecnología y Biología Molecular. Centro Nacional de Salud Publica. Instituto Nacional de Salud Peru.
hCoV-19/Moldova/ChVir7770/2020	EPI_ISL_523962	GISAID	-	Homo Sapiens	Complete	Moldova / Chisinau	2020-03-14	National Agency for Public Health, Republic of Moldova	2020-08-27	Charite Universitatsmedizin Berlin, Institute of Virology
hCoV-19/Moldova/ChVir7771/2020	EPI_ISL_523964	GISAID	-	Homo Sapiens	Complete	Moldova / Cahul	2020-03-14	National Agency for Public Health, Republic of Moldova	2020-08-27	Charite Universitatsmedizin Berlin, Institute of Virology
hCoV-19/Peru/LAM-INS-071/2020	EPI_ISL_523954	GISAID	-	Homo Sapiens	Complete	Peru / Lambayeque	2020-03-16	Laboratorio de Referencia Nacional de Virus Respiratorio. Centro Nacional de Salud Publica. Instituto Nacional de Salud Peru.	2020-08-27	Laboratorio de Referencia Nacional de Biotecnología y Biología Molecular. Centro Nacional de Salud Publica. Instituto Nacional de Salud Peru.
hCoV-19/Germany/NW-68/2020	EPI_ISL_523939	GISAID	-	Homo Sapiens	Complete	Germany / North Rhine-Westphalia/ Heinsberg	2020-03-18	Center of Medical Microbiology, Virology, and Hospital Hygiene, University of Duesseldorf	2020-08-27	Center of Medical Microbiology, Virology, and Hospital Hygiene, University of Duesseldorf
hCoV-19/Peru/ARE-INS-072/2020	EPI_ISL_523979	GISAID	-	Homo Sapiens	Complete	Peru / Arequipa	2020-03-18	Laboratorio de Referencia Nacional de Virus Respiratorio. Centro Nacional de Salud Publica. Instituto Nacional de Salud Peru.	2020-08-27	Laboratorio de Referencia Nacional de Biotecnología y Biología Molecular. Centro Nacional de Salud Publica. Instituto Nacional de Salud Peru.
hCoV-19/Brazil/SP-166/2020	EPI_ISL_523965	GISAID	-	Homo Sapiens	Complete	Brazil / Sao Paulo / Sao Paulo	2020-03-19	Hospital do Servidor Público Estadual Francisco Morato de Oliveira	2020-08-27	Instituto Adolfo Lutz, Interdiciplinary Procedures Center, Strategic Laboratory
hCoV-19/Germany/NW-79/2020	EPI_ISL_523950	GISAID	-	Homo Sapiens	Complete	Germany / North Rhine-Westphalia/ Heinsberg	2020-03-20	Center of Medical Microbiology, Virology, and Hospital Hygiene, University of Duesseldorf	2020-08-27	Center of Medical Microbiology, Virology, and Hospital Hygiene, University of Duesseldorf
hCoV-19/Brazil/SP-165/2020	EPI_ISL_523963	GISAID	-	Homo Sapiens	Complete	Brazil / Sao Paulo / Sao Paulo	2020-03-24	UBS Vila Silvia	2020-08-27	Instituto Adolfo Lutz, Interdiciplinary Procedures Center, Strategic Laboratory
hCoV-19/Germany/NW-67/2020	EPI_ISL_523938	GISAID	-	Homo Sapiens	Complete	Germany / North Rhine-Westphalia/ Heinsberg	2020-03-25	Center of Medical Microbiology, Virology, and Hospital Hygiene, University of Duesseldorf	2020-08-27	Center of Medical Microbiology, Virology, and Hospital Hygiene, University of Duesseldorf
hCoV-19/Germany/NW-71/2020	EPI_ISL_523942	GISAID	-	Homo Sapiens	Complete	Germany / North Rhine-Westphalia/ Heinsberg	2020-03-25	Center of Medical Microbiology, Virology, and Hospital Hygiene, University of Duesseldorf	2020-08-27	Center of Medical Microbiology, Virology, and Hospital Hygiene, University of Duesseldorf
hCoV-19/Brazil/SP-174/2020	EPI_ISL_523971	GISAID	-	Homo Sapiens	Complete	Brazil / Sao Paulo / Sao Paulo	2020-03-25	Hospital Geral Santa Marcelina	2020-08-27	Instituto Adolfo Lutz, Interdiciplinary Procedures Center, Strategic Laboratory
hCoV-19/Brazil/SP-190/2020	EPI_ISL_523982	GISAID	-	Homo Sapiens	Complete	Brazil / Sao Paulo / Sao Paulo	2020-03-25	Hospital do Servidor Público Estadual Francisco Morato de Oliveira	2020-08-27	Instituto Adolfo Lutz, Interdiciplinary Procedures Center, Strategic Laboratory
hCoV-19/Germany/NW-58/2020	EPI_ISL_523929	GISAID	-	Homo Sapiens	Complete	Germany / North Rhine-Westphalia/ Heinsberg	2020-03-27	Center of Medical Microbiology, Virology, and Hospital Hygiene, University of Duesseldorf	2020-08-27	Center of Medical Microbiology, Virology, and Hospital Hygiene, University of Duesseldorf
hCoV-19/Germany/NW-70/2020	EPI_ISL_523941	GISAID	-	Homo Sapiens	Complete	Germany / North Rhine-Westphalia/ Heinsberg	2020-03-27	Center of Medical Microbiology, Virology, and Hospital Hygiene, University of Duesseldorf	2020-08-27	Center of Medical Microbiology, Virology, and Hospital Hygiene, University of Duesseldorf
hCoV-19/England/203380362/2020	EPI_ISL_523951	GISAID	-	Homo Sapiens	Complete	United Kingdom / England	2020-03-27	Respiratory Virus Unit, Microbiology Services Colindale, Public Health England	2020-08-27	Respiratory Virus Unit, Microbiology Services Colindale, Public Health England
hCoV-19/Germany/NW-73/2020	EPI_ISL_523944	GISAID	-	Homo Sapiens	Complete	Germany / North Rhine-Westphalia/ Heinsberg	2020-03-30	Center of Medical Microbiology, Virology, and Hospital Hygiene, University of Duesseldorf	2020-08-27	Center of Medical Microbiology, Virology, and Hospital Hygiene, University of Duesseldorf
hCoV-19/Brazil/SP-132/2020	EPI_ISL_523956	GISAID	-	Homo Sapiens	Complete	Brazil / Sao Paulo / Assis	2020-03-31	Hospital Regional de Assis	2020-08-27	Instituto Adolfo Lutz, Interdiciplinary Procedures Center, Strategic Laboratory
hCoV-19/Brazil/SP-170/2020	EPI_ISL_523969	GISAID	-	Homo Sapiens	Complete	Brazil / Sao Paulo / Sao Paulo	2020-03-31	Hospital Sao Paulo de Ensino da Unifesp	2020-08-27	Instituto Adolfo Lutz, Interdiciplinary Procedures Center, Strategic Laboratory
hCoV-19/Germany/NW-74/2020	EPI_ISL_523945	GISAID	-	Homo Sapiens	Complete	Germany / North Rhine-Westphalia/ Heinsberg	2020-04-01	Center of Medical Microbiology, Virology, and Hospital Hygiene, University of Duesseldorf	2020-08-27	Center of Medical Microbiology, Virology, and Hospital Hygiene, University of Duesseldorf
hCoV-19/Brazil/SP-128/2020	EPI_ISL_523955	GISAID	-	Homo Sapiens	Complete	Brazil / Sao Paulo / Sao Paulo	2020-04-02	Hospital Municipal do Tatuape Carmino Caricchio	2020-08-27	Instituto Adolfo Lutz, Interdiciplinary Procedures Center, Strategic Laboratory
hCoV-19/Brazil/SP-171/2020	EPI_ISL_523970	GISAID	-	Homo Sapiens	Complete	Brazil / Sao Paulo / Sao Paulo	2020-04-02	Conjunto Hospitalar do Mandaqui	2020-08-27	Instituto Adolfo Lutz, Interdiciplinary Procedures Center, Strategic Laboratory
hCoV-19/Brazil/SP-178/2020	EPI_ISL_523974	GISAID	-	Homo Sapiens	Complete	Brazil / Sao Paulo / Sao Paulo	2020-04-02	Hospital Municipal do Tatuape Carmino Caricchio	2020-08-27	Instituto Adolfo Lutz, Interdiciplinary Procedures Center, Strategic Laboratory
hCoV-19/Brazil/SP-199/2020	EPI_ISL_523980	GISAID	-	Homo Sapiens	Complete	Brazil / Sao Paulo / Sao Paulo	2020-04-02	UPA Tito Lopes	2020-08-27	Instituto Adolfo Lutz, Interdiciplinary Procedures Center, Strategic Laboratory
hCoV-19/Brazil/SP-177/2020	EPI_ISL_523973	GISAID	-	Homo Sapiens	Complete	Brazil / Sao Paulo / Sao Paulo	2020-04-03	PS Municipal Dona Maria Antonieta Ferreira de Barros	2020-08-27	Instituto Adolfo Lutz, Interdiciplinary Procedures Center, Strategic Laboratory
hCoV-19/Brazil/SP-179/2020	EPI_ISL_523975	GISAID	-	Homo Sapiens	Complete	Brazil / Sao Paulo / Sao Paulo	2020-04-03	UPA Tito Lopes	2020-08-27	Instituto Adolfo Lutz, Interdiciplinary Procedures Center, Strategic Laboratory
hCoV-19/Brazil/SP-133/2020	EPI_ISL_523957	GISAID	-	Homo Sapiens	Complete	Brazil / Sao Paulo / Sao Paulo	2020-04-04	Hospital Itamaraty	2020-08-27	Instituto Adolfo Lutz, Interdiciplinary Procedures Center, Strategic Laboratory
hCoV-19/Brazil/SP-181/2020	EPI_ISL_523976	GISAID	-	Homo Sapiens	Complete	Brazil / Sao Paulo / Sao Paulo	2020-04-10	Hospital Municipal do Tatuape Carmino Caricchio	2020-08-27	Instituto Adolfo Lutz, Interdiciplinary Procedures Center, Strategic Laboratory
hCoV-19/Brazil/SP-182/2020	EPI_ISL_523977	GISAID	-	Homo Sapiens	Complete	Brazil / Sao Paulo / Sao Paulo	2020-04-10	Hosp. Municipal Prof. Dr. Alípio Corrêa Netto	2020-08-27	Instituto Adolfo Lutz, Interdiciplinary Procedures Center, Strategic Laboratory
hCoV-19/Brazil/SP-195/2020	EPI_ISL_523978	GISAID	-	Homo Sapiens	Complete	Brazil / Sao Paulo / Sao Paulo	2020-04-10	Hospital do Servidor Público Estadual Francisco Morato de Oliveira	2020-08-27	Instituto Adolfo Lutz, Interdiciplinary Procedures Center, Strategic Laboratory
hCoV-19/Brazil/SP-200/2020	EPI_ISL_523981	GISAID	-	Homo Sapiens	Complete	Brazil / Sao Paulo / Sao Paulo	2020-04-10	Hospital Sao Paulo de Ensino da Unifesp	2020-08-27	Instituto Adolfo Lutz, Interdiciplinary Procedures Center, Strategic Laboratory
hCoV-19/Brazil/SP-176/2020	EPI_ISL_523972	GISAID	-	Homo Sapiens	Complete	Brazil / Sao Paulo / Sao Paulo	2020-04-11	Hospital do Servidor Público Estadual Francisco Morato de Oliveira	2020-08-27	Instituto Adolfo Lutz, Interdiciplinary Procedures Center, Strategic Laboratory
hCoV-19/Brazil/SP-162/2020	EPI_ISL_523958	GISAID	-	Homo Sapiens	Complete	Brazil / Sao Paulo / Sao Paulo	2020-04-15	Pronto Socorro Municipal de Perus	2020-08-27	Instituto Adolfo Lutz, Interdiciplinary Procedures Center, Strategic Laboratory
hCoV-19/Russia/SPE-RII-6425V/2020	EPI_ISL_524048	GISAID	-	Homo Sapiens	Complete	Russia / Saint Petersburg	2020-04-15	WHO National Influenza Centre Russian Federation	2020-08-27	WHO National Influenza Centre Russian Federation
hCoV-19/United Arab Emirates/L2004034578/2020	EPI_ISL_523953	GISAID	-	Homo Sapiens	Complete	United Arab Emirates	2020-04-16	Mohammed Bin Rashid University of Medicine and Health Sciences	2020-08-27	Al Jalila Genomics Center
hCoV-19/Brazil/SP-191/2020	EPI_ISL_523983	GISAID	-	Homo Sapiens	Complete	Brazil / Sao Paulo / Sao Paulo	2020-04-16	UPA Campo Limpo	2020-08-27	Instituto Adolfo Lutz, Interdiciplinary Procedures Center, Strategic Laboratory
hCoV-19/Brazil/SP-164/2020	EPI_ISL_523961	GISAID	-	Homo Sapiens	Complete	Brazil / Sao Paulo / Sao Paulo	2020-04-17	Pronto Socorro Municipal 21 de Junho	2020-08-27	Instituto Adolfo Lutz, Interdiciplinary Procedures Center, Strategic Laboratory
hCoV-19/Brazil/SP-217/2020	EPI_ISL_523993	GISAID	-	Homo Sapiens	Complete	Brazil / Sao Paulo / Sao Paulo	2020-04-17	UPA Campo Limpo	2020-08-27	Instituto Adolfo Lutz, Interdiciplinary Procedures Center, Strategic Laboratory
hCoV-19/Brazil/SP-168/2020	EPI_ISL_523967	GISAID	-	Homo Sapiens	Complete	Brazil / Sao Paulo / Sao Paulo	2020-04-18	Hospital Sancta Maggiore	2020-08-27	Instituto Adolfo Lutz, Interdiciplinary Procedures Center, Strategic Laboratory
hCoV-19/Brazil/SP-202/2020	EPI_ISL_523985	GISAID	-	Homo Sapiens	Complete	Brazil / Sao Paulo / Sao Paulo	2020-04-18	Hospital Municipal Dr. Benedicto Montenegro	2020-08-27	Instituto Adolfo Lutz, Interdiciplinary Procedures Center, Strategic Laboratory
hCoV-19/Brazil/SP-193/2020	EPI_ISL_523984	GISAID	-	Homo Sapiens	Complete	Brazil / Sao Paulo / Sao Paulo	2020-04-19	Ama Dr Jose Soares Hungria	2020-08-27	Instituto Adolfo Lutz, Interdiciplinary Procedures Center, Strategic Laboratory
hCoV-19/Brazil/SP-209/2020	EPI_ISL_523990	GISAID	-	Homo Sapiens	Complete	Brazil / Sao Paulo / Sao Paulo	2020-04-19	AMA Jardim Peri	2020-08-27	Instituto Adolfo Lutz, Interdiciplinary Procedures Center, Strategic Laboratory
hCoV-19/Brazil/SP-208/2020	EPI_ISL_523989	GISAID	-	Homo Sapiens	Complete	Brazil / Sao Paulo / Sao Paulo	2020-04-20	AMA Jardim Joamar	2020-08-27	Instituto Adolfo Lutz, Interdiciplinary Procedures Center, Strategic Laboratory
hCoV-19/Russia/SPE-RII-7388V/2020	EPI_ISL_524049	GISAID	-	Homo Sapiens	Complete	Russia / Saint Petersburg	2020-04-20	WHO National Influenza Centre Russian Federation	2020-08-27	WHO National Influenza Centre Russian Federation
hCoV-19/Brazil/SP-204/2020	EPI_ISL_523987	GISAID	-	Homo Sapiens	Complete	Brazil / Sao Paulo / Sao Paulo	2020-04-21	Hospital Sao Paulo de Ensino da Unifesp	2020-08-27	Instituto Adolfo Lutz, Interdiciplinary Procedures Center, Strategic Laboratory
hCoV-19/Brazil/SP-205/2020	EPI_ISL_523988	GISAID	-	Homo Sapiens	Complete	Brazil / Sao Paulo / Sao Paulo	2020-04-21	Hospital Sao Paulo de Ensino da Unifesp	2020-08-27	Instituto Adolfo Lutz, Interdiciplinary Procedures Center, Strategic Laboratory
hCoV-19/Brazil/SP-211/2020	EPI_ISL_523991	GISAID	-	Homo Sapiens	Complete	Brazil / Sao Paulo / Sao Paulo	2020-04-22	Hospital Municipal Carmen Prudente	2020-08-27	Instituto Adolfo Lutz, Interdiciplinary Procedures Center, Strategic Laboratory
hCoV-19/Russia/SPE-RII-8532V/2020	EPI_ISL_524050	GISAID	-	Homo Sapiens	Complete	Russia / Saint Petersburg	2020-04-22	WHO National Influenza Centre Russian Federation	2020-08-27	WHO National Influenza Centre Russian Federation
hCoV-19/Russia/SPE-RII-8542V/2020	EPI_ISL_524051	GISAID	-	Homo Sapiens	Complete	Russia / Saint Petersburg	2020-04-22	WHO National Influenza Centre Russian Federation	2020-08-27	WHO National Influenza Centre Russian Federation
hCoV-19/Brazil/SP-203/2020	EPI_ISL_523986	GISAID	-	Homo Sapiens	Complete	Brazil / Sao Paulo / Sao Paulo	2020-04-23	Ama Dr Jose Soares Hungria	2020-08-27	Instituto Adolfo Lutz, Interdiciplinary Procedures Center, Strategic Laboratory
hCoV-19/Brazil/SP-213/2020	EPI_ISL_523992	GISAID	-	Homo Sapiens	Complete	Brazil / Sao Paulo / Sao Paulo	2020-04-23	Hospital Municipal Carmen Prudente	2020-08-27	Instituto Adolfo Lutz, Interdiciplinary Procedures Center, Strategic Laboratory
hCoV-19/Russia/SPE-RII-10167V/2020	EPI_ISL_523996	GISAID	-	Homo Sapiens	Complete	Russia / Saint Petersburg	2020-04-25	WHO National Influenza Centre Russian Federation	2020-08-27	WHO National Influenza Centre Russian Federation
hCoV-19/Russia/SPE-RII-10152V/2020	EPI_ISL_523995	GISAID	-	Homo Sapiens	Complete	Russia / Saint Petersburg	2020-04-26	WHO National Influenza Centre Russian Federation	2020-08-27	WHO National Influenza Centre Russian Federation
hCoV-19/Russia/SPE-RII-9178V/2020	EPI_ISL_524052	GISAID	-	Homo Sapiens	Complete	Russia / Saint Petersburg	2020-04-27	WHO National Influenza Centre Russian Federation	2020-08-27	WHO National Influenza Centre Russian Federation
hCoV-19/Russia/SPE-RII-10325V/2020	EPI_ISL_523997	GISAID	-	Homo Sapiens	Complete	Russia / Saint Petersburg	2020-04-29	WHO National Influenza Centre Russian Federation	2020-08-27	WHO National Influenza Centre Russian Federation
hCoV-19/Russia/SPE-RII-11036V/2020	EPI_ISL_523998	GISAID	-	Homo Sapiens	Complete	Russia / Saint Petersburg	2020-05-04	WHO National Influenza Centre Russian Federation	2020-08-27	WHO National Influenza Centre Russian Federation
hCoV-19/Russia/SPE-RII-11688V/2020	EPI_ISL_523999	GISAID	-	Homo Sapiens	Complete	Russia / Saint Petersburg	2020-05-06	WHO National Influenza Centre Russian Federation	2020-08-27	WHO National Influenza Centre Russian Federation
hCoV-19/USA/UT-08564/2020	EPI_ISL_524321	GISAID	-	Homo Sapiens	Complete	United States / Utah	2020-05-07	Utah Public Health Laboratory	2020-08-27	Utah Public Health Laboratory
hCoV-19/USA/UT-08586/2020	EPI_ISL_524337	GISAID	-	Homo Sapiens	Complete	United States / Utah	2020-05-07	Utah Public Health Laboratory	2020-08-27	Utah Public Health Laboratory
hCoV-19/Russia/SPE-RII-12083V/2020	EPI_ISL_524000	GISAID	-	Homo Sapiens	Complete	Russia / Saint Petersburg	2020-05-08	WHO National Influenza Centre Russian Federation	2020-08-27	WHO National Influenza Centre Russian Federation
hCoV-19/Russia/SPE-RII-12101V/2020	EPI_ISL_524001	GISAID	-	Homo Sapiens	Complete	Russia / Saint Petersburg	2020-05-08	WHO National Influenza Centre Russian Federation	2020-08-27	WHO National Influenza Centre Russian Federation
hCoV-19/Russia/SPE-RII-12105V/2020	EPI_ISL_524002	GISAID	-	Homo Sapiens	Complete	Russia / Saint Petersburg	2020-05-08	WHO National Influenza Centre Russian Federation	2020-08-27	WHO National Influenza Centre Russian Federation
hCoV-19/Russia/SPE-RII-13482V/2020	EPI_ISL_524005	GISAID	-	Homo Sapiens	Complete	Russia / Saint Petersburg	2020-05-11	WHO National Influenza Centre Russian Federation	2020-08-27	WHO National Influenza Centre Russian Federation
hCoV-19/Russia/SPE-RII-13179V/2020	EPI_ISL_524003	GISAID	-	Homo Sapiens	Complete	Russia / Saint Petersburg	2020-05-12	WHO National Influenza Centre Russian Federation	2020-08-27	WHO National Influenza Centre Russian Federation
hCoV-19/Russia/SPE-RII-13247V/2020	EPI_ISL_524004	GISAID	-	Homo Sapiens	Complete	Russia / Saint Petersburg	2020-05-12	WHO National Influenza Centre Russian Federation	2020-08-27	WHO National Influenza Centre Russian Federation
hCoV-19/Russia/SPE-RII-13784V/2020	EPI_ISL_524006	GISAID	-	Homo Sapiens	Complete	Russia / Saint Petersburg	2020-05-12	WHO National Influenza Centre Russian Federation	2020-08-27	WHO National Influenza Centre Russian Federation
hCoV-19/Russia/SPE-RII-14716V/2020	EPI_ISL_524007	GISAID	-	Homo Sapiens	Complete	Russia / Saint Petersburg	2020-05-12	WHO National Influenza Centre Russian Federation	2020-08-27	WHO National Influenza Centre Russian Federation
hCoV-19/USA/UT-08325/2020	EPI_ISL_524118	GISAID	-	Homo Sapiens	Complete	United States / Utah	2020-05-12	Utah Public Health Laboratory	2020-08-27	Utah Public Health Laboratory
hCoV-19/USA/UT-08346/2020	EPI_ISL_524133	GISAID	-	Homo Sapiens	Complete	United States / Utah	2020-05-12	Utah Public Health Laboratory	2020-08-27	Utah Public Health Laboratory
hCoV-19/USA/UT-08353/2020	EPI_ISL_524138	GISAID	-	Homo Sapiens	Complete	United States / Utah	2020-05-12	Utah Public Health Laboratory	2020-08-27	Utah Public Health Laboratory
hCoV-19/USA/UT-08372/2020	EPI_ISL_524155	GISAID	-	Homo Sapiens	Complete	United States / Utah	2020-05-12	Utah Public Health Laboratory	2020-08-27	Utah Public Health Laboratory
hCoV-19/USA/UT-08415/2020	EPI_ISL_524193	GISAID	-	Homo Sapiens	Complete	United States / Utah	2020-05-12	Utah Public Health Laboratory	2020-08-27	Utah Public Health Laboratory
hCoV-19/Russia/SPE-RII-15054S/2020	EPI_ISL_524008	GISAID	-	Homo Sapiens	Complete	Russia / Saint Petersburg	2020-05-13	WHO National Influenza Centre Russian Federation	2020-08-27	WHO National Influenza Centre Russian Federation
hCoV-19/USA/UT-08313/2020	EPI_ISL_524109	GISAID	-	Homo Sapiens	Complete	United States / Utah	2020-05-13	Utah Public Health Laboratory	2020-08-27	Utah Public Health Laboratory
hCoV-19/USA/UT-08316/2020	EPI_ISL_524111	GISAID	-	Homo Sapiens	Complete	United States / Utah	2020-05-13	Utah Public Health Laboratory	2020-08-27	Utah Public Health Laboratory
hCoV-19/USA/UT-08336/2020	EPI_ISL_524125	GISAID	-	Homo Sapiens	Complete	United States / Utah	2020-05-13	Utah Public Health Laboratory	2020-08-27	Utah Public Health Laboratory
hCoV-19/USA/UT-08359/2020	EPI_ISL_524142	GISAID	-	Homo Sapiens	Complete	United States / Utah	2020-05-13	Utah Public Health Laboratory	2020-08-27	Utah Public Health Laboratory
hCoV-19/USA/UT-08360/2020	EPI_ISL_524143	GISAID	-	Homo Sapiens	Complete	United States / Utah	2020-05-13	Utah Public Health Laboratory	2020-08-27	Utah Public Health Laboratory
hCoV-19/USA/UT-08368/2020	EPI_ISL_524151	GISAID	-	Homo Sapiens	Complete	United States / Utah	2020-05-13	Utah Public Health Laboratory	2020-08-27	Utah Public Health Laboratory
hCoV-19/USA/UT-08379/2020	EPI_ISL_524162	GISAID	-	Homo Sapiens	Complete	United States / Utah	2020-05-13	Utah Public Health Laboratory	2020-08-27	Utah Public Health Laboratory
hCoV-19/USA/UT-08404/2020	EPI_ISL_524183	GISAID	-	Homo Sapiens	Complete	United States / Utah	2020-05-13	Utah Public Health Laboratory	2020-08-27	Utah Public Health Laboratory
hCoV-19/USA/UT-08413/2020	EPI_ISL_524191	GISAID	-	Homo Sapiens	Complete	United States / Utah	2020-05-13	Utah Public Health Laboratory	2020-08-27	Utah Public Health Laboratory
hCoV-19/USA/UT-08416/2020	EPI_ISL_524194	GISAID	-	Homo Sapiens	Complete	United States / Utah	2020-05-13	Utah Public Health Laboratory	2020-08-27	Utah Public Health Laboratory
hCoV-19/USA/UT-08426/2020	EPI_ISL_524202	GISAID	-	Homo Sapiens	Complete	United States / Utah	2020-05-13	Utah Public Health Laboratory	2020-08-27	Utah Public Health Laboratory
hCoV-19/USA/UT-08434/2020	EPI_ISL_524210	GISAID	-	Homo Sapiens	Complete	United States / Utah	2020-05-13	Utah Public Health Laboratory	2020-08-27	Utah Public Health Laboratory
hCoV-19/Russia/SPE-RII-15320V/2020	EPI_ISL_524009	GISAID	-	Homo Sapiens	Complete	Russia / Saint Petersburg	2020-05-14	WHO National Influenza Centre Russian Federation	2020-08-27	WHO National Influenza Centre Russian Federation
hCoV-19/USA/UT-08318/2020	EPI_ISL_524113	GISAID	-	Homo Sapiens	Complete	United States / Utah	2020-05-14	Utah Public Health Laboratory	2020-08-27	Utah Public Health Laboratory
hCoV-19/USA/UT-08331/2020	EPI_ISL_524122	GISAID	-	Homo Sapiens	Complete	United States / Utah	2020-05-14	Utah Public Health Laboratory	2020-08-27	Utah Public Health Laboratory
hCoV-19/USA/UT-08341/2020	EPI_ISL_524129	GISAID	-	Homo Sapiens	Complete	United States / Utah	2020-05-14	Utah Public Health Laboratory	2020-08-27	Utah Public Health Laboratory
hCoV-19/USA/UT-08348/2020	EPI_ISL_524134	GISAID	-	Homo Sapiens	Complete	United States / Utah	2020-05-14	Utah Public Health Laboratory	2020-08-27	Utah Public Health Laboratory
hCoV-19/USA/UT-08320/2020	EPI_ISL_524115	GISAID	-	Homo Sapiens	Complete	United States / Utah	2020-05-15	Utah Public Health Laboratory	2020-08-27	Utah Public Health Laboratory
hCoV-19/USA/UT-08337/2020	EPI_ISL_524126	GISAID	-	Homo Sapiens	Complete	United States / Utah	2020-05-15	Utah Public Health Laboratory	2020-08-27	Utah Public Health Laboratory
hCoV-19/USA/UT-08350/2020	EPI_ISL_524136	GISAID	-	Homo Sapiens	Complete	United States / Utah	2020-05-15	Utah Public Health Laboratory	2020-08-27	Utah Public Health Laboratory
hCoV-19/USA/UT-08369/2020	EPI_ISL_524152	GISAID	-	Homo Sapiens	Complete	United States / Utah	2020-05-15	Utah Public Health Laboratory	2020-08-27	Utah Public Health Laboratory
hCoV-19/USA/UT-08380/2020	EPI_ISL_524163	GISAID	-	Homo Sapiens	Complete	United States / Utah	2020-05-15	Utah Public Health Laboratory	2020-08-27	Utah Public Health Laboratory
hCoV-19/USA/UT-08393/2020	EPI_ISL_524174	GISAID	-	Homo Sapiens	Complete	United States / Utah	2020-05-15	Utah Public Health Laboratory	2020-08-27	Utah Public Health Laboratory
hCoV-19/USA/UT-08403/2020	EPI_ISL_524182	GISAID	-	Homo Sapiens	Complete	United States / Utah	2020-05-15	Utah Public Health Laboratory	2020-08-27	Utah Public Health Laboratory
hCoV-19/USA/UT-08521/2020	EPI_ISL_524284	GISAID	-	Homo Sapiens	Complete	United States / Utah	2020-05-17	Utah Public Health Laboratory	2020-08-27	Utah Public Health Laboratory
hCoV-19/Russia/SPE-RII-15911V/2020	EPI_ISL_524010	GISAID	-	Homo Sapiens	Complete	Russia / Saint Petersburg	2020-05-18	WHO National Influenza Centre Russian Federation	2020-08-27	WHO National Influenza Centre Russian Federation
hCoV-19/USA/UT-08495/2020	EPI_ISL_524262	GISAID	-	Homo Sapiens	Complete	United States / Utah	2020-05-18	Utah Public Health Laboratory	2020-08-27	Utah Public Health Laboratory
hCoV-19/USA/UT-08499/2020	EPI_ISL_524266	GISAID	-	Homo Sapiens	Complete	United States / Utah	2020-05-18	Utah Public Health Laboratory	2020-08-27	Utah Public Health Laboratory
hCoV-19/USA/UT-08506/2020	EPI_ISL_524271	GISAID	-	Homo Sapiens	Complete	United States / Utah	2020-05-18	Utah Public Health Laboratory	2020-08-27	Utah Public Health Laboratory
hCoV-19/USA/UT-08511/2020	EPI_ISL_524275	GISAID	-	Homo Sapiens	Complete	United States / Utah	2020-05-18	Utah Public Health Laboratory	2020-08-27	Utah Public Health Laboratory
hCoV-19/USA/UT-08514/2020	EPI_ISL_524277	GISAID	-	Homo Sapiens	Complete	United States / Utah	2020-05-18	Utah Public Health Laboratory	2020-08-27	Utah Public Health Laboratory
hCoV-19/USA/UT-08518/2020	EPI_ISL_524281	GISAID	-	Homo Sapiens	Complete	United States / Utah	2020-05-18	Utah Public Health Laboratory	2020-08-27	Utah Public Health Laboratory
hCoV-19/USA/UT-08525/2020	EPI_ISL_524288	GISAID	-	Homo Sapiens	Complete	United States / Utah	2020-05-18	Utah Public Health Laboratory	2020-08-27	Utah Public Health Laboratory
hCoV-19/USA/UT-08529/2020	EPI_ISL_524292	GISAID	-	Homo Sapiens	Complete	United States / Utah	2020-05-18	Utah Public Health Laboratory	2020-08-27	Utah Public Health Laboratory
hCoV-19/USA/UT-08530/2020	EPI_ISL_524293	GISAID	-	Homo Sapiens	Complete	United States / Utah	2020-05-18	Utah Public Health Laboratory	2020-08-27	Utah Public Health Laboratory
hCoV-19/USA/UT-08536/2020	EPI_ISL_524297	GISAID	-	Homo Sapiens	Complete	United States / Utah	2020-05-18	Utah Public Health Laboratory	2020-08-27	Utah Public Health Laboratory
hCoV-19/USA/UT-08552/2020	EPI_ISL_524311	GISAID	-	Homo Sapiens	Complete	United States / Utah	2020-05-18	Utah Public Health Laboratory	2020-08-27	Utah Public Health Laboratory
hCoV-19/USA/UT-08579/2020	EPI_ISL_524333	GISAID	-	Homo Sapiens	Complete	United States / Utah	2020-05-18	Utah Public Health Laboratory	2020-08-27	Utah Public Health Laboratory
hCoV-19/USA/UT-08612/2020	EPI_ISL_524354	GISAID	-	Homo Sapiens	Complete	United States / Utah	2020-05-18	Utah Public Health Laboratory	2020-08-27	Utah Public Health Laboratory
hCoV-19/Russia/SPE-RII-16011V/2020	EPI_ISL_524011	GISAID	-	Homo Sapiens	Complete	Russia / Saint Petersburg	2020-05-19	WHO National Influenza Centre Russian Federation	2020-08-27	WHO National Influenza Centre Russian Federation
hCoV-19/USA/UT-08268/2020	EPI_ISL_524074	GISAID	-	Homo Sapiens	Complete	United States / Utah	2020-05-19	Utah Public Health Laboratory	2020-08-27	Utah Public Health Laboratory
hCoV-19/USA/UT-08279/2020	EPI_ISL_524080	GISAID	-	Homo Sapiens	Complete	United States / Utah	2020-05-19	Utah Public Health Laboratory	2020-08-27	Utah Public Health Laboratory
hCoV-19/USA/UT-08365/2020	EPI_ISL_524148	GISAID	-	Homo Sapiens	Complete	United States / Utah	2020-05-19	Utah Public Health Laboratory	2020-08-27	Utah Public Health Laboratory
hCoV-19/USA/UT-08453/2020	EPI_ISL_524225	GISAID	-	Homo Sapiens	Complete	United States / Utah	2020-05-19	Utah Public Health Laboratory	2020-08-27	Utah Public Health Laboratory
hCoV-19/USA/UT-08455/2020	EPI_ISL_524227	GISAID	-	Homo Sapiens	Complete	United States / Utah	2020-05-19	Utah Public Health Laboratory	2020-08-27	Utah Public Health Laboratory
hCoV-19/USA/UT-08484/2020	EPI_ISL_524253	GISAID	-	Homo Sapiens	Complete	United States / Utah	2020-05-19	Utah Public Health Laboratory	2020-08-27	Utah Public Health Laboratory
hCoV-19/USA/UT-08486/2020	EPI_ISL_524255	GISAID	-	Homo Sapiens	Complete	United States / Utah	2020-05-19	Utah Public Health Laboratory	2020-08-27	Utah Public Health Laboratory
hCoV-19/USA/UT-08544/2020	EPI_ISL_524305	GISAID	-	Homo Sapiens	Complete	United States / Utah	2020-05-19	Utah Public Health Laboratory	2020-08-27	Utah Public Health Laboratory
hCoV-19/USA/UT-08599/2020	EPI_ISL_524346	GISAID	-	Homo Sapiens	Complete	United States / Utah	2020-05-19	Utah Public Health Laboratory	2020-08-27	Utah Public Health Laboratory
hCoV-19/United Arab Emirates/L3290260632/2020	EPI_ISL_523952	GISAID	-	Homo Sapiens	Complete	United Arab Emirates	2020-05-20	Mohammed Bin Rashid University of Medicine and Health Sciences	2020-08-27	Al Jalila Genomics Center
hCoV-19/USA/UT-08281/2020	EPI_ISL_524081	GISAID	-	Homo Sapiens	Complete	United States / Utah	2020-05-20	Utah Public Health Laboratory	2020-08-27	Utah Public Health Laboratory
hCoV-19/USA/UT-08364/2020	EPI_ISL_524147	GISAID	-	Homo Sapiens	Complete	United States / Utah	2020-05-20	Utah Public Health Laboratory	2020-08-27	Utah Public Health Laboratory
hCoV-19/USA/UT-08387/2020	EPI_ISL_524170	GISAID	-	Homo Sapiens	Complete	United States / Utah	2020-05-20	Utah Public Health Laboratory	2020-08-27	Utah Public Health Laboratory
hCoV-19/USA/UT-08398/2020	EPI_ISL_524178	GISAID	-	Homo Sapiens	Complete	United States / Utah	2020-05-20	Utah Public Health Laboratory	2020-08-27	Utah Public Health Laboratory
hCoV-19/USA/UT-08408/2020	EPI_ISL_524186	GISAID	-	Homo Sapiens	Complete	United States / Utah	2020-05-20	Utah Public Health Laboratory	2020-08-27	Utah Public Health Laboratory
hCoV-19/USA/UT-08418/2020	EPI_ISL_524196	GISAID	-	Homo Sapiens	Complete	United States / Utah	2020-05-20	Utah Public Health Laboratory	2020-08-27	Utah Public Health Laboratory
hCoV-19/USA/UT-08428/2020	EPI_ISL_524204	GISAID	-	Homo Sapiens	Complete	United States / Utah	2020-05-20	Utah Public Health Laboratory	2020-08-27	Utah Public Health Laboratory
hCoV-19/USA/UT-08442/2020	EPI_ISL_524217	GISAID	-	Homo Sapiens	Complete	United States / Utah	2020-05-20	Utah Public Health Laboratory	2020-08-27	Utah Public Health Laboratory
hCoV-19/USA/UT-08464/2020	EPI_ISL_524236	GISAID	-	Homo Sapiens	Complete	United States / Utah	2020-05-20	Utah Public Health Laboratory	2020-08-27	Utah Public Health Laboratory
hCoV-19/USA/UT-08475/2020	EPI_ISL_524245	GISAID	-	Homo Sapiens	Complete	United States / Utah	2020-05-20	Utah Public Health Laboratory	2020-08-27	Utah Public Health Laboratory
hCoV-19/USA/UT-08527/2020	EPI_ISL_524290	GISAID	-	Homo Sapiens	Complete	United States / Utah	2020-05-20	Utah Public Health Laboratory	2020-08-27	Utah Public Health Laboratory
hCoV-19/USA/UT-08287/2020	EPI_ISL_524086	GISAID	-	Homo Sapiens	Complete	United States / Utah	2020-05-21	Utah Public Health Laboratory	2020-08-27	Utah Public Health Laboratory
hCoV-19/USA/UT-08306/2020	EPI_ISL_524102	GISAID	-	Homo Sapiens	Complete	United States / Utah	2020-05-21	Utah Public Health Laboratory	2020-08-27	Utah Public Health Laboratory
hCoV-19/USA/UT-08309/2020	EPI_ISL_524105	GISAID	-	Homo Sapiens	Complete	United States / Utah	2020-05-21	Utah Public Health Laboratory	2020-08-27	Utah Public Health Laboratory
hCoV-19/USA/UT-08459/2020	EPI_ISL_524231	GISAID	-	Homo Sapiens	Complete	United States / Utah	2020-05-21	Utah Public Health Laboratory	2020-08-27	Utah Public Health Laboratory
hCoV-19/USA/UT-08481/2020	EPI_ISL_524250	GISAID	-	Homo Sapiens	Complete	United States / Utah	2020-05-21	Utah Public Health Laboratory	2020-08-27	Utah Public Health Laboratory
hCoV-19/USA/UT-08489/2020	EPI_ISL_524257	GISAID	-	Homo Sapiens	Complete	United States / Utah	2020-05-21	Utah Public Health Laboratory	2020-08-27	Utah Public Health Laboratory
hCoV-19/Russia/SPE-RII-16850V/2020	EPI_ISL_524012	GISAID	-	Homo Sapiens	Complete	Russia / Saint Petersburg	2020-05-22	WHO National Influenza Centre Russian Federation	2020-08-27	WHO National Influenza Centre Russian Federation
hCoV-19/USA/UT-08275/2020	EPI_ISL_524077	GISAID	-	Homo Sapiens	Complete	United States / Utah	2020-05-22	Utah Public Health Laboratory	2020-08-27	Utah Public Health Laboratory
hCoV-19/USA/UT-08456/2020	EPI_ISL_524228	GISAID	-	Homo Sapiens	Complete	United States / Utah	2020-05-22	Utah Public Health Laboratory	2020-08-27	Utah Public Health Laboratory
hCoV-19/USA/UT-08492/2020	EPI_ISL_524260	GISAID	-	Homo Sapiens	Complete	United States / Utah	2020-05-22	Utah Public Health Laboratory	2020-08-27	Utah Public Health Laboratory
hCoV-19/Russia/SPE-RII-17217V/2020	EPI_ISL_524013	GISAID	-	Homo Sapiens	Complete	Russia / Saint Petersburg	2020-05-24	WHO National Influenza Centre Russian Federation	2020-08-27	WHO National Influenza Centre Russian Federation
hCoV-19/USA/UT-08311/2020	EPI_ISL_524107	GISAID	-	Homo Sapiens	Complete	United States / Utah	2020-05-24	Utah Public Health Laboratory	2020-08-27	Utah Public Health Laboratory
hCoV-19/USA/UT-08594/2020	EPI_ISL_524341	GISAID	-	Homo Sapiens	Complete	United States / Utah	2020-05-24	Utah Public Health Laboratory	2020-08-27	Utah Public Health Laboratory
hCoV-19/USA/UT-08617/2020	EPI_ISL_524358	GISAID	-	Homo Sapiens	Complete	United States / Utah	2020-05-24	Utah Public Health Laboratory	2020-08-27	Utah Public Health Laboratory
hCoV-19/Russia/SPE-RII-17291V/2020	EPI_ISL_524014	GISAID	-	Homo Sapiens	Complete	Russia / Saint Petersburg	2020-05-25	WHO National Influenza Centre Russian Federation	2020-08-27	WHO National Influenza Centre Russian Federation
hCoV-19/USA/UT-08288/2020	EPI_ISL_524087	GISAID	-	Homo Sapiens	Complete	United States / Utah	2020-05-26	Utah Public Health Laboratory	2020-08-27	Utah Public Health Laboratory
hCoV-19/USA/UT-08299/2020	EPI_ISL_524096	GISAID	-	Homo Sapiens	Complete	United States / Utah	2020-05-26	Utah Public Health Laboratory	2020-08-27	Utah Public Health Laboratory
hCoV-19/USA/UT-08333/2020	EPI_ISL_524124	GISAID	-	Homo Sapiens	Complete	United States / Utah	2020-05-26	Utah Public Health Laboratory	2020-08-27	Utah Public Health Laboratory
hCoV-19/USA/UT-08366/2020	EPI_ISL_524149	GISAID	-	Homo Sapiens	Complete	United States / Utah	2020-05-26	Utah Public Health Laboratory	2020-08-27	Utah Public Health Laboratory
hCoV-19/USA/UT-08378/2020	EPI_ISL_524161	GISAID	-	Homo Sapiens	Complete	United States / Utah	2020-05-26	Utah Public Health Laboratory	2020-08-27	Utah Public Health Laboratory
hCoV-19/USA/UT-08389/2020	EPI_ISL_524171	GISAID	-	Homo Sapiens	Complete	United States / Utah	2020-05-26	Utah Public Health Laboratory	2020-08-27	Utah Public Health Laboratory
hCoV-19/USA/UT-08400/2020	EPI_ISL_524180	GISAID	-	Homo Sapiens	Complete	United States / Utah	2020-05-26	Utah Public Health Laboratory	2020-08-27	Utah Public Health Laboratory
hCoV-19/USA/UT-08433/2020	EPI_ISL_524209	GISAID	-	Homo Sapiens	Complete	United States / Utah	2020-05-26	Utah Public Health Laboratory	2020-08-27	Utah Public Health Laboratory
hCoV-19/USA/UT-08471/2020	EPI_ISL_524242	GISAID	-	Homo Sapiens	Complete	United States / Utah	2020-05-26	Utah Public Health Laboratory	2020-08-27	Utah Public Health Laboratory
hCoV-19/USA/UT-08554/2020	EPI_ISL_524313	GISAID	-	Homo Sapiens	Complete	United States / Utah	2020-05-26	Utah Public Health Laboratory	2020-08-27	Utah Public Health Laboratory
hCoV-19/USA/UT-08598/2020	EPI_ISL_524345	GISAID	-	Homo Sapiens	Complete	United States / Utah	2020-05-26	Utah Public Health Laboratory	2020-08-27	Utah Public Health Laboratory
hCoV-19/USA/UT-08616/2020	EPI_ISL_524357	GISAID	-	Homo Sapiens	Complete	United States / Utah	2020-05-26	Utah Public Health Laboratory	2020-08-27	Utah Public Health Laboratory
hCoV-19/Russia/SPE-RII-17684V/2020	EPI_ISL_524015	GISAID	-	Homo Sapiens	Complete	Russia / Saint Petersburg	2020-05-27	WHO National Influenza Centre Russian Federation	2020-08-27	WHO National Influenza Centre Russian Federation
hCoV-19/Russia/SPE-RII-17942V/2020	EPI_ISL_524016	GISAID	-	Homo Sapiens	Complete	Russia / Saint Petersburg	2020-05-27	WHO National Influenza Centre Russian Federation	2020-08-27	WHO National Influenza Centre Russian Federation
hCoV-19/Russia/SPE-RII-18220V/2020	EPI_ISL_524017	GISAID	-	Homo Sapiens	Complete	Russia / Saint Petersburg	2020-05-28	WHO National Influenza Centre Russian Federation	2020-08-27	WHO National Influenza Centre Russian Federation
hCoV-19/Russia/SPE-RII-18357V/2020	EPI_ISL_524018	GISAID	-	Homo Sapiens	Complete	Russia / Saint Petersburg	2020-05-28	WHO National Influenza Centre Russian Federation	2020-08-27	WHO National Influenza Centre Russian Federation
hCoV-19/Russia/SPE-RII-18358V/2020	EPI_ISL_524019	GISAID	-	Homo Sapiens	Complete	Russia / Saint Petersburg	2020-05-28	WHO National Influenza Centre Russian Federation	2020-08-27	WHO National Influenza Centre Russian Federation
hCoV-19/Russia/SPE-RII-18574V/2020	EPI_ISL_524020	GISAID	-	Homo Sapiens	Complete	Russia / Saint Petersburg	2020-05-29	WHO National Influenza Centre Russian Federation	2020-08-27	WHO National Influenza Centre Russian Federation
hCoV-19/Russia/SPE-RII-18663V/2020	EPI_ISL_524021	GISAID	-	Homo Sapiens	Complete	Russia / Saint Petersburg	2020-05-29	WHO National Influenza Centre Russian Federation	2020-08-27	WHO National Influenza Centre Russian Federation
hCoV-19/Russia/SPE-RII-18966V/2020	EPI_ISL_524022	GISAID	-	Homo Sapiens	Complete	Russia / Saint Petersburg	2020-06-01	WHO National Influenza Centre Russian Federation	2020-08-27	WHO National Influenza Centre Russian Federation
hCoV-19/Russia/SPE-RII-19109V/2020	EPI_ISL_524023	GISAID	-	Homo Sapiens	Complete	Russia / Saint Petersburg	2020-06-01	WHO National Influenza Centre Russian Federation	2020-08-27	WHO National Influenza Centre Russian Federation
hCoV-19/Russia/SPE-RII-19422V/2020	EPI_ISL_524024	GISAID	-	Homo Sapiens	Complete	Russia / Saint Petersburg	2020-06-03	WHO National Influenza Centre Russian Federation	2020-08-27	WHO National Influenza Centre Russian Federation
hCoV-19/Russia/SPE-RII-19426V/2020	EPI_ISL_524025	GISAID	-	Homo Sapiens	Complete	Russia / Saint Petersburg	2020-06-03	WHO National Influenza Centre Russian Federation	2020-08-27	WHO National Influenza Centre Russian Federation
hCoV-19/Russia/SPE-RII-19578V/2020	EPI_ISL_524026	GISAID	-	Homo Sapiens	Complete	Russia / Saint Petersburg	2020-06-03	WHO National Influenza Centre Russian Federation	2020-08-27	WHO National Influenza Centre Russian Federation
hCoV-19/Russia/SPE-RII-19602V/2020	EPI_ISL_524027	GISAID	-	Homo Sapiens	Complete	Russia / Saint Petersburg	2020-06-03	WHO National Influenza Centre Russian Federation	2020-08-27	WHO National Influenza Centre Russian Federation
hCoV-19/Russia/SPE-RII-19652V/2020	EPI_ISL_524028	GISAID	-	Homo Sapiens	Complete	Russia / Saint Petersburg	2020-06-03	WHO National Influenza Centre Russian Federation	2020-08-27	WHO National Influenza Centre Russian Federation
hCoV-19/Russia/SPE-RII-20404V/2020	EPI_ISL_524029	GISAID	-	Homo Sapiens	Complete	Russia / Saint Petersburg	2020-06-04	WHO National Influenza Centre Russian Federation	2020-08-27	WHO National Influenza Centre Russian Federation
hCoV-19/Russia/SPE-RII-20906V/2020	EPI_ISL_524030	GISAID	-	Homo Sapiens	Complete	Russia / Saint Petersburg	2020-06-04	WHO National Influenza Centre Russian Federation	2020-08-27	WHO National Influenza Centre Russian Federation
hCoV-19/Russia/SPE-RII-21056V/2020	EPI_ISL_524031	GISAID	-	Homo Sapiens	Complete	Russia / Saint Petersburg	2020-06-04	WHO National Influenza Centre Russian Federation	2020-08-27	WHO National Influenza Centre Russian Federation
hCoV-19/Russia/SPE-RII-21119V/2020	EPI_ISL_524032	GISAID	-	Homo Sapiens	Complete	Russia / Saint Petersburg	2020-06-04	WHO National Influenza Centre Russian Federation	2020-08-27	WHO National Influenza Centre Russian Federation
hCoV-19/Russia/SPE-RII-21357V/2020	EPI_ISL_524033	GISAID	-	Homo Sapiens	Complete	Russia / Saint Petersburg	2020-06-05	WHO National Influenza Centre Russian Federation	2020-08-27	WHO National Influenza Centre Russian Federation
hCoV-19/Russia/SPE-RII-21358V/2020	EPI_ISL_524034	GISAID	-	Homo Sapiens	Complete	Russia / Saint Petersburg	2020-06-05	WHO National Influenza Centre Russian Federation	2020-08-27	WHO National Influenza Centre Russian Federation
hCoV-19/Russia/SPE-RII-22043V/2020	EPI_ISL_524035	GISAID	-	Homo Sapiens	Complete	Russia / Saint Petersburg	2020-06-08	WHO National Influenza Centre Russian Federation	2020-08-27	WHO National Influenza Centre Russian Federation
hCoV-19/Russia/SPE-RII-22068V/2020	EPI_ISL_524036	GISAID	-	Homo Sapiens	Complete	Russia / Saint Petersburg	2020-06-08	WHO National Influenza Centre Russian Federation	2020-08-27	WHO National Influenza Centre Russian Federation
hCoV-19/Russia/SPE-RII-22069V/2020	EPI_ISL_524037	GISAID	-	Homo Sapiens	Complete	Russia / Saint Petersburg	2020-06-08	WHO National Influenza Centre Russian Federation	2020-08-27	WHO National Influenza Centre Russian Federation
hCoV-19/Russia/SPE-RII-22086V/2020	EPI_ISL_524038	GISAID	-	Homo Sapiens	Complete	Russia / Saint Petersburg	2020-06-08	WHO National Influenza Centre Russian Federation	2020-08-27	WHO National Influenza Centre Russian Federation
hCoV-19/Russia/SPE-RII-22207V/2020	EPI_ISL_524039	GISAID	-	Homo Sapiens	Complete	Russia / Saint Petersburg	2020-06-08	WHO National Influenza Centre Russian Federation	2020-08-27	WHO National Influenza Centre Russian Federation
hCoV-19/Russia/SPE-RII-22266V/2020	EPI_ISL_524040	GISAID	-	Homo Sapiens	Complete	Russia / Saint Petersburg	2020-06-08	WHO National Influenza Centre Russian Federation	2020-08-27	WHO National Influenza Centre Russian Federation
hCoV-19/Russia/SPE-RII-22269V/2020	EPI_ISL_524041	GISAID	-	Homo Sapiens	Complete	Russia / Saint Petersburg	2020-06-08	WHO National Influenza Centre Russian Federation	2020-08-27	WHO National Influenza Centre Russian Federation
hCoV-19/Russia/SPE-RII-22276V/2020	EPI_ISL_524042	GISAID	-	Homo Sapiens	Complete	Russia / Saint Petersburg	2020-06-08	WHO National Influenza Centre Russian Federation	2020-08-27	WHO National Influenza Centre Russian Federation
hCoV-19/Russia/SPE-RII-22311V/2020	EPI_ISL_524043	GISAID	-	Homo Sapiens	Complete	Russia / Saint Petersburg	2020-06-08	WHO National Influenza Centre Russian Federation	2020-08-27	WHO National Influenza Centre Russian Federation
hCoV-19/Russia/SPE-RII-22388V/2020	EPI_ISL_524044	GISAID	-	Homo Sapiens	Complete	Russia / Saint Petersburg	2020-06-09	WHO National Influenza Centre Russian Federation	2020-08-27	WHO National Influenza Centre Russian Federation
hCoV-19/Russia/SPE-RII-22478V/2020	EPI_ISL_524045	GISAID	-	Homo Sapiens	Complete	Russia / Saint Petersburg	2020-06-09	WHO National Influenza Centre Russian Federation	2020-08-27	WHO National Influenza Centre Russian Federation
hCoV-19/Russia/SPE-RII-23386V/2020	EPI_ISL_524046	GISAID	-	Homo Sapiens	Complete	Russia / Saint Petersburg	2020-06-11	WHO National Influenza Centre Russian Federation	2020-08-27	WHO National Influenza Centre Russian Federation
hCoV-19/Russia/SPE-RII-24810V/2020	EPI_ISL_524047	GISAID	-	Homo Sapiens	Complete	Russia / Saint Petersburg	2020-06-16	WHO National Influenza Centre Russian Federation	2020-08-27	WHO National Influenza Centre Russian Federation
hCoV-19/Switzerland/AG-1000477914/2020	EPI_ISL_524474	GISAID	-	Homo Sapiens	Complete	Switzerland / Aargau	2020-03-01	Department of Infectious Diseases, Cantonal Hospital Baden	2020-08-28	Institute of Medical Virology, University of Zurich
hCoV-19/Switzerland/ZH-1000477916/2020	EPI_ISL_524475	GISAID	-	Homo Sapiens	Complete	Switzerland / Zurich	2020-03-01	Division of Infectious Diseases, University Hospital Zürich	2020-08-28	Institute of Medical Virology, University of Zurich
hCoV-19/Switzerland/ZH-1000477909/2020	EPI_ISL_524782	GISAID	-	Homo Sapiens	Complete	Switzerland / Zurich	2020-03-01	University Hospital Zürich	2020-08-28	Institute of Medical Virology, University of Zurich
hCoV-19/Switzerland/AG-1000478260/2020	EPI_ISL_524476	GISAID	-	Homo Sapiens	Complete	Switzerland / Aargau	2020-03-02	Bülach Hospital	2020-08-28	Institute of Medical Virology, University of Zurich
hCoV-19/Switzerland/ZH-1000478320/2020	EPI_ISL_524478	GISAID	-	Homo Sapiens	Complete	Switzerland / Zurich	2020-03-02	Cantonal Hospital Winterthur	2020-08-28	Institute of Medical Virology, University of Zurich
hCoV-19/Switzerland/ZH-1000478309/2020	EPI_ISL_524477	GISAID	-	Homo Sapiens	Complete	Switzerland / Zurich	2020-03-03	Division of Infectious Diseases, University Hospital Zürich	2020-08-28	Institute of Medical Virology, University of Zurich
hCoV-19/Switzerland/ZH-1000478554/2020	EPI_ISL_524479	GISAID	-	Homo Sapiens	Complete	Switzerland / Zurich	2020-03-03	Klinik Hirslanden Zürich	2020-08-28	Institute of Medical Virology, University of Zurich
hCoV-19/Switzerland/ZH-1000478518/2020	EPI_ISL_524482	GISAID	-	Homo Sapiens	Complete	Switzerland / Zurich	2020-03-03	University Hospital Zürich	2020-08-28	Institute of Medical Virology, University of Zurich
hCoV-19/Switzerland/SZ-1000478990/2020	EPI_ISL_524484	GISAID	-	Homo Sapiens	Complete	Switzerland / Schwyz	2020-03-03	Hospital Schwyz	2020-08-28	Institute of Medical Virology, University of Zurich
hCoV-19/Switzerland/AG-1000478772/2020	EPI_ISL_524481	GISAID	-	Homo Sapiens	Complete	Switzerland / Aargau	2020-03-04	Department of Infectious Diseases, Cantonal Hospital Baden	2020-08-28	Institute of Medical Virology, University of Zurich
hCoV-19/Switzerland/ZH-1000478869/2020	EPI_ISL_524483	GISAID	-	Homo Sapiens	Complete	Switzerland / Zurich	2020-03-04	Division of Infectious Diseases, University Hospital Zürich	2020-08-28	Institute of Medical Virology, University of Zurich
hCoV-19/Switzerland/ZH-1000479112/2020	EPI_ISL_524485	GISAID	-	Homo Sapiens	Complete	Switzerland / Zurich	2020-03-05	Division of Infectious Diseases, University Hospital Zürich	2020-08-28	Institute of Medical Virology, University of Zurich
hCoV-19/Peru/ARE-INS-087/2020	EPI_ISL_524472	GISAID	-	Homo Sapiens	Complete	Peru / Arequipa	2020-03-10	Laboratorio de Referencia Nacional de Virus Respiratorio. Centro Nacional de Salud Publica. Instituto Nacional de Salud Peru.	2020-08-28	Laboratorio de Referencia Nacional de Biotecnología y Biología Molecular. Centro Nacional de Salud Publica. Instituto Nacional de Salud Peru.
hCoV-19/England/LOND-1260476/2020	EPI_ISL_524665	GISAID	-	Homo Sapiens	Complete	United Kingdom / England	2020-03-13	North West London Pathology, Imperial College Healthcare NHS Trust	2020-08-28	Wellcome Sanger Institute for the COVID-19 Genomics UK Consortium
hCoV-19/England/LOND-12602B8/2020	EPI_ISL_524656	GISAID	-	Homo Sapiens	Complete	United Kingdom / England	2020-03-14	North West London Pathology, Imperial College Healthcare NHS Trust	2020-08-28	Wellcome Sanger Institute for the COVID-19 Genomics UK Consortium
hCoV-19/Brazil/RN-IEC-162277/2020	EPI_ISL_524798	GISAID	-	Homo Sapiens	Complete	Brazil / Rio Grande do Norte	2020-03-14	﻿Evandro Chagas Institute	2020-08-28	﻿Evandro Chagas Institute
hCoV-19/Peru/LAL-INS-064/2020	EPI_ISL_525206	GISAID	-	Homo Sapiens	Complete	Peru / La Libertad	2020-03-14	Laboratorio de Referencia Nacional de Virus Respiratorio. Centro Nacional de Salud Publica. Instituto Nacional de Salud Peru.	2020-08-28	Laboratorio de Referencia Nacional de Biotecnología y Biología Molecular. Centro Nacional de Salud Publica. Instituto Nacional de Salud Peru.
hCoV-19/England/LOND-126033D/2020	EPI_ISL_524651	GISAID	-	Homo Sapiens	Complete	United Kingdom / England	2020-03-15	North West London Pathology, Imperial College Healthcare NHS Trust	2020-08-28	Wellcome Sanger Institute for the COVID-19 Genomics UK Consortium
hCoV-19/England/LOND-1260300/2020	EPI_ISL_524663	GISAID	-	Homo Sapiens	Complete	United Kingdom / England	2020-03-15	North West London Pathology, Imperial College Healthcare NHS Trust	2020-08-28	Wellcome Sanger Institute for the COVID-19 Genomics UK Consortium
hCoV-19/England/LOND-126034C/2020	EPI_ISL_524670	GISAID	-	Homo Sapiens	Complete	United Kingdom / England	2020-03-15	North West London Pathology, Imperial College Healthcare NHS Trust	2020-08-28	Wellcome Sanger Institute for the COVID-19 Genomics UK Consortium
hCoV-19/England/LOND-126035B/2020	EPI_ISL_524673	GISAID	-	Homo Sapiens	Complete	United Kingdom / England	2020-03-15	North West London Pathology, Imperial College Healthcare NHS Trust	2020-08-28	Wellcome Sanger Institute for the COVID-19 Genomics UK Consortium
hCoV-19/England/LOND-126041C/2020	EPI_ISL_524653	GISAID	-	Homo Sapiens	Complete	United Kingdom / England	2020-03-16	North West London Pathology, Imperial College Healthcare NHS Trust	2020-08-28	Wellcome Sanger Institute for the COVID-19 Genomics UK Consortium
hCoV-19/England/LOND-126042B/2020	EPI_ISL_524658	GISAID	-	Homo Sapiens	Complete	United Kingdom / England	2020-03-16	North West London Pathology, Imperial College Healthcare NHS Trust	2020-08-28	Wellcome Sanger Institute for the COVID-19 Genomics UK Consortium
hCoV-19/Brazil/SP-272/2020	EPI_ISL_524462	GISAID	-	Homo Sapiens	Complete	Brazil / Sao Paulo / Sao Paulo	2020-03-17	Hospital Metropolitano	2020-08-28	Instituto Adolfo Lutz, Interdiciplinary Procedures Center, Strategic Laboratory
hCoV-19/Peru/JUN-INS-074/2020	EPI_ISL_524471	GISAID	-	Homo Sapiens	Complete	Peru / Junin	2020-03-17	Laboratorio de Referencia Nacional de Virus Respiratorio. Centro Nacional de Salud Publica. Instituto Nacional de Salud Peru.	2020-08-28	Laboratorio de Referencia Nacional de Biotecnología y Biología Molecular. Centro Nacional de Salud Publica. Instituto Nacional de Salud Peru.
hCoV-19/England/LOND-1260C8D/2020	EPI_ISL_524652	GISAID	-	Homo Sapiens	Complete	United Kingdom / England	2020-03-17	North West London Pathology, Imperial College Healthcare NHS Trust	2020-08-28	Wellcome Sanger Institute for the COVID-19 Genomics UK Consortium
hCoV-19/England/LOND-1260CAB/2020	EPI_ISL_524654	GISAID	-	Homo Sapiens	Complete	United Kingdom / England	2020-03-17	North West London Pathology, Imperial College Healthcare NHS Trust	2020-08-28	Wellcome Sanger Institute for the COVID-19 Genomics UK Consortium
hCoV-19/England/LOND-1260C41/2020	EPI_ISL_524645	GISAID	-	Homo Sapiens	Complete	United Kingdom / England	2020-03-18	North West London Pathology, Imperial College Healthcare NHS Trust	2020-08-28	Wellcome Sanger Institute for the COVID-19 Genomics UK Consortium
hCoV-19/Brazil/PB-IEC-161853/2020	EPI_ISL_524801	GISAID	-	Homo Sapiens	Complete	Brazil / Paraiba	2020-03-19	﻿Evandro Chagas Institute	2020-08-28	﻿Evandro Chagas Institute
hCoV-19/Brazil/SP-276/2020	EPI_ISL_524464	GISAID	-	Homo Sapiens	Complete	Brazil / Sao Paulo / Santa Isabel	2020-03-21	Santa Casa de Santa Isabel	2020-08-28	Instituto Adolfo Lutz, Interdiciplinary Procedures Center, Strategic Laboratory
hCoV-19/USA/NC-200414/2020	EPI_ISL_524430	GISAID	-	Homo Sapiens	Complete	United States / North Carolina	2020-03-24	Dirk Dittmer	2020-08-28	Dirk Dittmer
hCoV-19/Brazil/MA-IEC-162157/2020	EPI_ISL_524797	GISAID	-	Homo Sapiens	Complete	Brazil / Maranhao	2020-03-24	﻿Evandro Chagas Institute	2020-08-28	﻿Evandro Chagas Institute
hCoV-19/Scotland/GCVR-171564/2020	EPI_ISL_524566	GISAID	-	Homo Sapiens	Complete	United Kingdom / Scotland	2020-03-27	NHSGGC West of Scotland Specialist Virology Centre / MRC-University of Glasgow Centre for Virus Research	2020-08-28	Wellcome Sanger Institute for the COVID-19 Genomics UK Consortium
hCoV-19/Scotland/GCVR-170D8B/2020	EPI_ISL_524527	GISAID	-	Homo Sapiens	Complete	United Kingdom / Scotland	2020-03-28	NHSGGC West of Scotland Specialist Virology Centre / MRC-University of Glasgow Centre for Virus Research	2020-08-28	Wellcome Sanger Institute for the COVID-19 Genomics UK Consortium
hCoV-19/Scotland/GCVR-171BCC/2020	EPI_ISL_524545	GISAID	-	Homo Sapiens	Complete	United Kingdom / Scotland	2020-03-28	NHSGGC West of Scotland Specialist Virology Centre / MRC-University of Glasgow Centre for Virus Research	2020-08-28	Wellcome Sanger Institute for the COVID-19 Genomics UK Consortium
hCoV-19/England/LOND-12616E8/2020	EPI_ISL_524659	GISAID	-	Homo Sapiens	Complete	United Kingdom / England	2020-03-28	North West London Pathology, Imperial College Healthcare NHS Trust	2020-08-28	Wellcome Sanger Institute for the COVID-19 Genomics UK Consortium
hCoV-19/England/LOND-12616CA/2020	EPI_ISL_524702	GISAID	-	Homo Sapiens	Complete	United Kingdom / England	2020-03-28	North West London Pathology, Imperial College Healthcare NHS Trust	2020-08-28	Wellcome Sanger Institute for the COVID-19 Genomics UK Consortium
hCoV-19/Scotland/GCVR-171CC9/2020	EPI_ISL_524534	GISAID	-	Homo Sapiens	Complete	United Kingdom / Scotland	2020-03-29	NHSGGC West of Scotland Specialist Virology Centre / MRC-University of Glasgow Centre for Virus Research	2020-08-28	Wellcome Sanger Institute for the COVID-19 Genomics UK Consortium
hCoV-19/Scotland/GCVR-170E00/2020	EPI_ISL_524563	GISAID	-	Homo Sapiens	Complete	United Kingdom / Scotland	2020-03-29	NHSGGC West of Scotland Specialist Virology Centre / MRC-University of Glasgow Centre for Virus Research	2020-08-28	Wellcome Sanger Institute for the COVID-19 Genomics UK Consortium
hCoV-19/England/LOND-1261590/2020	EPI_ISL_524696	GISAID	-	Homo Sapiens	Complete	United Kingdom / England	2020-03-29	North West London Pathology, Imperial College Healthcare NHS Trust	2020-08-28	Wellcome Sanger Institute for the COVID-19 Genomics UK Consortium
hCoV-19/England/LOND-126169D/2020	EPI_ISL_524706	GISAID	-	Homo Sapiens	Complete	United Kingdom / England	2020-03-29	North West London Pathology, Imperial College Healthcare NHS Trust	2020-08-28	Wellcome Sanger Institute for the COVID-19 Genomics UK Consortium
hCoV-19/Scotland/GCVR-170DA9/2020	EPI_ISL_524494	GISAID	-	Homo Sapiens	Complete	United Kingdom / Scotland	2020-03-30	NHSGGC West of Scotland Specialist Virology Centre / MRC-University of Glasgow Centre for Virus Research	2020-08-28	Wellcome Sanger Institute for the COVID-19 Genomics UK Consortium
hCoV-19/Scotland/GCVR-171B62/2020	EPI_ISL_524500	GISAID	-	Homo Sapiens	Complete	United Kingdom / Scotland	2020-03-30	NHSGGC West of Scotland Specialist Virology Centre / MRC-University of Glasgow Centre for Virus Research	2020-08-28	Wellcome Sanger Institute for the COVID-19 Genomics UK Consortium
hCoV-19/Scotland/GCVR-171E1E/2020	EPI_ISL_524536	GISAID	-	Homo Sapiens	Complete	United Kingdom / Scotland	2020-03-30	NHSGGC West of Scotland Specialist Virology Centre / MRC-University of Glasgow Centre for Virus Research	2020-08-28	Wellcome Sanger Institute for the COVID-19 Genomics UK Consortium
hCoV-19/Scotland/GCVR-171CE7/2020	EPI_ISL_524550	GISAID	-	Homo Sapiens	Complete	United Kingdom / Scotland	2020-03-30	NHSGGC West of Scotland Specialist Virology Centre / MRC-University of Glasgow Centre for Virus Research	2020-08-28	Wellcome Sanger Institute for the COVID-19 Genomics UK Consortium
hCoV-19/Scotland/GCVR-1715DD/2020	EPI_ISL_524552	GISAID	-	Homo Sapiens	Complete	United Kingdom / Scotland	2020-03-30	NHSGGC West of Scotland Specialist Virology Centre / MRC-University of Glasgow Centre for Virus Research	2020-08-28	Wellcome Sanger Institute for the COVID-19 Genomics UK Consortium
hCoV-19/Peru/LIM-INS-060/2020	EPI_ISL_524473	GISAID	-	Homo Sapiens	Complete	Peru / Lima	2020-04-01	Laboratorio de Referencia Nacional de Virus Respiratorio. Centro Nacional de Salud Publica. Instituto Nacional de Salud Peru.	2020-08-28	Laboratorio de Referencia Nacional de Biotecnología y Biología Molecular. Centro Nacional de Salud Publica. Instituto Nacional de Salud Peru.
hCoV-19/England/LOND-1261211/2020	EPI_ISL_524621	GISAID	-	Homo Sapiens	Complete	United Kingdom / England	2020-04-02	North West London Pathology, Imperial College Healthcare NHS Trust	2020-08-28	Wellcome Sanger Institute for the COVID-19 Genomics UK Consortium
hCoV-19/England/LOND-12611BA/2020	EPI_ISL_524624	GISAID	-	Homo Sapiens	Complete	United Kingdom / England	2020-04-02	North West London Pathology, Imperial College Healthcare NHS Trust	2020-08-28	Wellcome Sanger Institute for the COVID-19 Genomics UK Consortium
hCoV-19/England/LOND-12611E7/2020	EPI_ISL_524631	GISAID	-	Homo Sapiens	Complete	United Kingdom / England	2020-04-02	North West London Pathology, Imperial College Healthcare NHS Trust	2020-08-28	Wellcome Sanger Institute for the COVID-19 Genomics UK Consortium
hCoV-19/England/LOND-12612F3/2020	EPI_ISL_524632	GISAID	-	Homo Sapiens	Complete	United Kingdom / England	2020-04-02	North West London Pathology, Imperial College Healthcare NHS Trust	2020-08-28	Wellcome Sanger Institute for the COVID-19 Genomics UK Consortium
hCoV-19/England/LOND-1261299/2020	EPI_ISL_524636	GISAID	-	Homo Sapiens	Complete	United Kingdom / England	2020-04-02	North West London Pathology, Imperial College Healthcare NHS Trust	2020-08-28	Wellcome Sanger Institute for the COVID-19 Genomics UK Consortium
hCoV-19/England/LOND-1260F48/2020	EPI_ISL_524684	GISAID	-	Homo Sapiens	Complete	United Kingdom / England	2020-04-02	North West London Pathology, Imperial College Healthcare NHS Trust	2020-08-28	Wellcome Sanger Institute for the COVID-19 Genomics UK Consortium
hCoV-19/England/LOND-12613F0/2020	EPI_ISL_524690	GISAID	-	Homo Sapiens	Complete	United Kingdom / England	2020-04-02	North West London Pathology, Imperial College Healthcare NHS Trust	2020-08-28	Wellcome Sanger Institute for the COVID-19 Genomics UK Consortium
hCoV-19/England/LOND-12614DF/2020	EPI_ISL_524711	GISAID	-	Homo Sapiens	Complete	United Kingdom / England	2020-04-02	North West London Pathology, Imperial College Healthcare NHS Trust	2020-08-28	Wellcome Sanger Institute for the COVID-19 Genomics UK Consortium
hCoV-19/USA/NC-200313/2020	EPI_ISL_524432	GISAID	-	Homo Sapiens	Complete	United States / North Carolina	2020-04-03	Dirk Dittmer	2020-08-28	Dirk Dittmer
hCoV-19/England/LOND-12612C6/2020	EPI_ISL_524620	GISAID	-	Homo Sapiens	Complete	United Kingdom / England	2020-04-03	North West London Pathology, Imperial College Healthcare NHS Trust	2020-08-28	Wellcome Sanger Institute for the COVID-19 Genomics UK Consortium
hCoV-19/England/LOND-126133C/2020	EPI_ISL_524623	GISAID	-	Homo Sapiens	Complete	United Kingdom / England	2020-04-03	North West London Pathology, Imperial College Healthcare NHS Trust	2020-08-28	Wellcome Sanger Institute for the COVID-19 Genomics UK Consortium
hCoV-19/England/LOND-126109F/2020	EPI_ISL_524630	GISAID	-	Homo Sapiens	Complete	United Kingdom / England	2020-04-03	North West London Pathology, Imperial College Healthcare NHS Trust	2020-08-28	Wellcome Sanger Institute for the COVID-19 Genomics UK Consortium
hCoV-19/England/LOND-1261105/2020	EPI_ISL_524634	GISAID	-	Homo Sapiens	Complete	United Kingdom / England	2020-04-03	North West London Pathology, Imperial College Healthcare NHS Trust	2020-08-28	Wellcome Sanger Institute for the COVID-19 Genomics UK Consortium
hCoV-19/England/LOND-1260FDF/2020	EPI_ISL_524647	GISAID	-	Homo Sapiens	Complete	United Kingdom / England	2020-04-03	North West London Pathology, Imperial College Healthcare NHS Trust	2020-08-28	Wellcome Sanger Institute for the COVID-19 Genomics UK Consortium
hCoV-19/England/LOND-1261026/2020	EPI_ISL_524682	GISAID	-	Homo Sapiens	Complete	United Kingdom / England	2020-04-03	North West London Pathology, Imperial College Healthcare NHS Trust	2020-08-28	Wellcome Sanger Institute for the COVID-19 Genomics UK Consortium
hCoV-19/England/LOND-1261484/2020	EPI_ISL_524693	GISAID	-	Homo Sapiens	Complete	United Kingdom / England	2020-04-03	North West London Pathology, Imperial College Healthcare NHS Trust	2020-08-28	Wellcome Sanger Institute for the COVID-19 Genomics UK Consortium
hCoV-19/England/LOND-1260F75/2020	EPI_ISL_524704	GISAID	-	Homo Sapiens	Complete	United Kingdom / England	2020-04-03	North West London Pathology, Imperial College Healthcare NHS Trust	2020-08-28	Wellcome Sanger Institute for the COVID-19 Genomics UK Consortium
hCoV-19/England/LOND-1261062/2020	EPI_ISL_524705	GISAID	-	Homo Sapiens	Complete	United Kingdom / England	2020-04-03	North West London Pathology, Imperial College Healthcare NHS Trust	2020-08-28	Wellcome Sanger Institute for the COVID-19 Genomics UK Consortium
hCoV-19/England/LOND-1261527/2020	EPI_ISL_524712	GISAID	-	Homo Sapiens	Complete	United Kingdom / England	2020-04-03	North West London Pathology, Imperial College Healthcare NHS Trust	2020-08-28	Wellcome Sanger Institute for the COVID-19 Genomics UK Consortium
hCoV-19/Brazil/AP-IEC-162620/2020	EPI_ISL_524792	GISAID	-	Homo Sapiens	Complete	Brazil / Amapa	2020-04-03	﻿Evandro Chagas Institute	2020-08-28	﻿Evandro Chagas Institute
hCoV-19/Scotland/GCVR-173113/2020	EPI_ISL_524514	GISAID	-	Homo Sapiens	Complete	United Kingdom / Scotland	2020-04-04	NHSGGC West of Scotland Specialist Virology Centre / MRC-University of Glasgow Centre for Virus Research	2020-08-28	Wellcome Sanger Institute for the COVID-19 Genomics UK Consortium
hCoV-19/Scotland/GCVR-1725BE/2020	EPI_ISL_524535	GISAID	-	Homo Sapiens	Complete	United Kingdom / Scotland	2020-04-04	NHSGGC West of Scotland Specialist Virology Centre / MRC-University of Glasgow Centre for Virus Research	2020-08-28	Wellcome Sanger Institute for the COVID-19 Genomics UK Consortium
hCoV-19/Scotland/GCVR-1730DA/2020	EPI_ISL_524562	GISAID	-	Homo Sapiens	Complete	United Kingdom / Scotland	2020-04-04	NHSGGC West of Scotland Specialist Virology Centre / MRC-University of Glasgow Centre for Virus Research	2020-08-28	Wellcome Sanger Institute for the COVID-19 Genomics UK Consortium
hCoV-19/England/LOND-1260A74/2020	EPI_ISL_524642	GISAID	-	Homo Sapiens	Complete	United Kingdom / England	2020-04-04	North West London Pathology, Imperial College Healthcare NHS Trust	2020-08-28	Wellcome Sanger Institute for the COVID-19 Genomics UK Consortium
hCoV-19/England/LOND-1260DA8/2020	EPI_ISL_524680	GISAID	-	Homo Sapiens	Complete	United Kingdom / England	2020-04-04	North West London Pathology, Imperial College Healthcare NHS Trust	2020-08-28	Wellcome Sanger Institute for the COVID-19 Genomics UK Consortium
hCoV-19/England/LOND-1260DB7/2020	EPI_ISL_524686	GISAID	-	Homo Sapiens	Complete	United Kingdom / England	2020-04-04	North West London Pathology, Imperial College Healthcare NHS Trust	2020-08-28	Wellcome Sanger Institute for the COVID-19 Genomics UK Consortium
hCoV-19/England/LOND-1260FEE/2020	EPI_ISL_524688	GISAID	-	Homo Sapiens	Complete	United Kingdom / England	2020-04-04	North West London Pathology, Imperial College Healthcare NHS Trust	2020-08-28	Wellcome Sanger Institute for the COVID-19 Genomics UK Consortium
hCoV-19/England/LOND-1260EB4/2020	EPI_ISL_524689	GISAID	-	Homo Sapiens	Complete	United Kingdom / England	2020-04-04	North West London Pathology, Imperial College Healthcare NHS Trust	2020-08-28	Wellcome Sanger Institute for the COVID-19 Genomics UK Consortium
hCoV-19/England/LOND-12613B4/2020	EPI_ISL_524694	GISAID	-	Homo Sapiens	Complete	United Kingdom / England	2020-04-04	North West London Pathology, Imperial College Healthcare NHS Trust	2020-08-28	Wellcome Sanger Institute for the COVID-19 Genomics UK Consortium
hCoV-19/Scotland/GCVR-173043/2020	EPI_ISL_524572	GISAID	-	Homo Sapiens	Complete	United Kingdom / Scotland	2020-04-05	NHSGGC West of Scotland Specialist Virology Centre / MRC-University of Glasgow Centre for Virus Research	2020-08-28	Wellcome Sanger Institute for the COVID-19 Genomics UK Consortium
hCoV-19/England/LOND-126085C/2020	EPI_ISL_524640	GISAID	-	Homo Sapiens	Complete	United Kingdom / England	2020-04-05	North West London Pathology, Imperial College Healthcare NHS Trust	2020-08-28	Wellcome Sanger Institute for the COVID-19 Genomics UK Consortium
hCoV-19/England/LOND-12607C8/2020	EPI_ISL_524691	GISAID	-	Homo Sapiens	Complete	United Kingdom / England	2020-04-05	North West London Pathology, Imperial College Healthcare NHS Trust	2020-08-28	Wellcome Sanger Institute for the COVID-19 Genomics UK Consortium
hCoV-19/England/LOND-126082F/2020	EPI_ISL_524692	GISAID	-	Homo Sapiens	Complete	United Kingdom / England	2020-04-05	North West London Pathology, Imperial College Healthcare NHS Trust	2020-08-28	Wellcome Sanger Institute for the COVID-19 Genomics UK Consortium
hCoV-19/England/LOND-1260810/2020	EPI_ISL_524698	GISAID	-	Homo Sapiens	Complete	United Kingdom / England	2020-04-05	North West London Pathology, Imperial College Healthcare NHS Trust	2020-08-28	Wellcome Sanger Institute for the COVID-19 Genomics UK Consortium
hCoV-19/England/LOND-126086B/2020	EPI_ISL_524699	GISAID	-	Homo Sapiens	Complete	United Kingdom / England	2020-04-05	North West London Pathology, Imperial College Healthcare NHS Trust	2020-08-28	Wellcome Sanger Institute for the COVID-19 Genomics UK Consortium
hCoV-19/England/LOND-12607E6/2020	EPI_ISL_524700	GISAID	-	Homo Sapiens	Complete	United Kingdom / England	2020-04-05	North West London Pathology, Imperial College Healthcare NHS Trust	2020-08-28	Wellcome Sanger Institute for the COVID-19 Genomics UK Consortium
hCoV-19/England/LOND-126079B/2020	EPI_ISL_524710	GISAID	-	Homo Sapiens	Complete	United Kingdom / England	2020-04-05	North West London Pathology, Imperial College Healthcare NHS Trust	2020-08-28	Wellcome Sanger Institute for the COVID-19 Genomics UK Consortium
hCoV-19/Scotland/GCVR-172CB9/2020	EPI_ISL_524516	GISAID	-	Homo Sapiens	Complete	United Kingdom / Scotland	2020-04-06	NHSGGC West of Scotland Specialist Virology Centre / MRC-University of Glasgow Centre for Virus Research	2020-08-28	Wellcome Sanger Institute for the COVID-19 Genomics UK Consortium
hCoV-19/Scotland/GCVR-173034/2020	EPI_ISL_524556	GISAID	-	Homo Sapiens	Complete	United Kingdom / Scotland	2020-04-06	NHSGGC West of Scotland Specialist Virology Centre / MRC-University of Glasgow Centre for Virus Research	2020-08-28	Wellcome Sanger Institute for the COVID-19 Genomics UK Consortium
hCoV-19/England/LOND-1261448/2020	EPI_ISL_524708	GISAID	-	Homo Sapiens	Complete	United Kingdom / England	2020-04-06	North West London Pathology, Imperial College Healthcare NHS Trust	2020-08-28	Wellcome Sanger Institute for the COVID-19 Genomics UK Consortium
SARS-CoV-2/human/USA/MD-MDH-0145/2020	MT937808	GenBank	-	Homo sapiens	Complete	United States / MD	2020-04-06	-	2020-08-28	CSL, Maryland Department of Health, 1, 1, MD 1, USA
hCoV-19/USA/NC-200407/2020	EPI_ISL_524429	GISAID	-	Homo Sapiens	Complete	United States / North Carolina	2020-04-07	Dirk Dittmer	2020-08-28	Dirk Dittmer
hCoV-19/England/CAMB-7E42F/2020	EPI_ISL_524495	GISAID	-	Homo Sapiens	Complete	United Kingdom / England	2020-04-07	Department of Pathology, University of Cambridge	2020-08-28	Wellcome Sanger Institute for the COVID-19 Genomics UK Consortium
hCoV-19/England/CAMB-7E401/2020	EPI_ISL_524530	GISAID	-	Homo Sapiens	Complete	United Kingdom / England	2020-04-07	Department of Pathology, University of Cambridge	2020-08-28	Wellcome Sanger Institute for the COVID-19 Genomics UK Consortium
hCoV-19/England/CAMB-7E44D/2020	EPI_ISL_524531	GISAID	-	Homo Sapiens	Complete	United Kingdom / England	2020-04-07	Department of Pathology, University of Cambridge	2020-08-28	Wellcome Sanger Institute for the COVID-19 Genomics UK Consortium
hCoV-19/England/LOND-1260CBA/2020	EPI_ISL_524649	GISAID	-	Homo Sapiens	Complete	United Kingdom / England	2020-04-07	North West London Pathology, Imperial College Healthcare NHS Trust	2020-08-28	Wellcome Sanger Institute for the COVID-19 Genomics UK Consortium
hCoV-19/England/LOND-126028B/2020	EPI_ISL_524703	GISAID	-	Homo Sapiens	Complete	United Kingdom / England	2020-04-07	North West London Pathology, Imperial College Healthcare NHS Trust	2020-08-28	Wellcome Sanger Institute for the COVID-19 Genomics UK Consortium
hCoV-19/USA/NC-200428/2020	EPI_ISL_524428	GISAID	-	Homo Sapiens	Complete	United States / North Carolina	2020-04-08	Dirk Dittmer	2020-08-28	Dirk Dittmer
hCoV-19/USA/NC-200265/2020	EPI_ISL_524431	GISAID	-	Homo Sapiens	Complete	United States / North Carolina	2020-04-08	Dirk Dittmer	2020-08-28	Dirk Dittmer
hCoV-19/England/CAMB-7E498/2020	EPI_ISL_524501	GISAID	-	Homo Sapiens	Complete	United Kingdom / England	2020-04-08	Department of Pathology, University of Cambridge	2020-08-28	Wellcome Sanger Institute for the COVID-19 Genomics UK Consortium
hCoV-19/England/CAMB-8030F/2020	EPI_ISL_524498	GISAID	-	Homo Sapiens	Complete	United Kingdom / England	2020-04-09	Department of Pathology, University of Cambridge	2020-08-28	Wellcome Sanger Institute for the COVID-19 Genomics UK Consortium
hCoV-19/England/CAMB-80202/2020	EPI_ISL_524551	GISAID	-	Homo Sapiens	Complete	United Kingdom / England	2020-04-09	Department of Pathology, University of Cambridge	2020-08-28	Wellcome Sanger Institute for the COVID-19 Genomics UK Consortium
hCoV-19/England/CAMB-802A8/2020	EPI_ISL_524564	GISAID	-	Homo Sapiens	Complete	United Kingdom / England	2020-04-09	Department of Pathology, University of Cambridge	2020-08-28	Wellcome Sanger Institute for the COVID-19 Genomics UK Consortium
hCoV-19/England/CAMB-7F998/2020	EPI_ISL_524570	GISAID	-	Homo Sapiens	Complete	United Kingdom / England	2020-04-09	Department of Pathology, University of Cambridge	2020-08-28	Wellcome Sanger Institute for the COVID-19 Genomics UK Consortium
hCoV-19/Brazil/AP-IEC-163359/2020	EPI_ISL_524795	GISAID	-	Homo Sapiens	Complete	Brazil / Amapa	2020-04-09	﻿Evandro Chagas Institute	2020-08-28	﻿Evandro Chagas Institute
SARS-CoV-2/human/USA/MD-MDH-0147/2020	MT937810	GenBank	-	Homo sapiens	Complete	United States / MD	2020-04-09	-	2020-08-28	CSL, Maryland Department of Health, 1, 1, MD 1, USA
SARS-CoV-2/human/USA/MD-MDH-0148/2020	MT937811	GenBank	-	Homo sapiens	Complete	United States / MD	2020-04-10	-	2020-08-28	CSL, Maryland Department of Health, 1, 1, MD 1, USA
SARS-CoV-2/human/USA/MD-MDH-0149/2020	MT937812	GenBank	-	Homo sapiens	Complete	United States / MD	2020-04-13	-	2020-08-28	CSL, Maryland Department of Health, 1, 1, MD 1, USA
SARS-CoV-2/human/USA/MD-MDH-0150/2020	MT937813	GenBank	-	Homo sapiens	Complete	United States / MD	2020-04-13	-	2020-08-28	CSL, Maryland Department of Health, 1, 1, MD 1, USA
hCoV-19/Brazil/PA-IEC-163469/2020	EPI_ISL_524787	GISAID	-	Homo Sapiens	Complete	Brazil / Para	2020-04-15	﻿Evandro Chagas Institute	2020-08-28	﻿Evandro Chagas Institute
hCoV-19/Brazil/SP-511/2020	EPI_ISL_524465	GISAID	-	Homo Sapiens	Complete	Brazil / Sao Paulo / Sao Paulo	2020-04-17	PS Municipal Dr. Caetano Virgílio Neto	2020-08-28	Instituto Adolfo Lutz, Interdiciplinary Procedures Center, Strategic Laboratory
SARS-CoV-2/human/USA/MD-MDH-0151/2020	MT937814	GenBank	-	Homo sapiens	Complete	United States / MD	2020-04-20	-	2020-08-28	CSL, Maryland Department of Health, 1, 1, MD 1, USA
hCoV-19/Brazil/SP-262/2020	EPI_ISL_524466	GISAID	-	Homo Sapiens	Complete	Brazil / Sao Paulo / Sao Paulo	2020-04-22	PS Municipal Dr Lauro Ribas Braga	2020-08-28	Instituto Adolfo Lutz, Interdiciplinary Procedures Center, Strategic Laboratory
hCoV-19/Brazil/SP-263/2020	EPI_ISL_524467	GISAID	-	Homo Sapiens	Complete	Brazil / Sao Paulo / Sao Paulo	2020-04-22	Hospital Municipal Dr. Moysés Deutsch	2020-08-28	Instituto Adolfo Lutz, Interdiciplinary Procedures Center, Strategic Laboratory
hCoV-19/Brazil/AP-IEC-164920/2020	EPI_ISL_524796	GISAID	-	Homo Sapiens	Complete	Brazil / Amapa	2020-04-23	﻿Evandro Chagas Institute	2020-08-28	﻿Evandro Chagas Institute
hCoV-19/Brazil/MA-IEC-164827/2020	EPI_ISL_524788	GISAID	-	Homo Sapiens	Complete	Brazil / Maranhao	2020-04-24	﻿Evandro Chagas Institute	2020-08-28	﻿Evandro Chagas Institute
hCoV-19/Brazil/MA-IEC-165425/2020	EPI_ISL_524794	GISAID	-	Homo Sapiens	Complete	Brazil / Maranhao	2020-04-25	﻿Evandro Chagas Institute	2020-08-28	﻿Evandro Chagas Institute
hCoV-19/England/CAMB-1AE328/2020	EPI_ISL_524578	GISAID	-	Homo Sapiens	Complete	United Kingdom / England	2020-04-26	Department of Pathology, University of Cambridge	2020-08-28	Wellcome Sanger Institute for the COVID-19 Genomics UK Consortium
hCoV-19/England/CAMB-1AE0F4/2020	EPI_ISL_524608	GISAID	-	Homo Sapiens	Complete	United Kingdom / England	2020-04-26	Department of Pathology, University of Cambridge	2020-08-28	Wellcome Sanger Institute for the COVID-19 Genomics UK Consortium
hCoV-19/England/CAMB-1AEA23/2020	EPI_ISL_524584	GISAID	-	Homo Sapiens	Complete	United Kingdom / England	2020-04-27	Department of Pathology, University of Cambridge	2020-08-28	Wellcome Sanger Institute for the COVID-19 Genomics UK Consortium
hCoV-19/England/CAMB-1AE08B/2020	EPI_ISL_524586	GISAID	-	Homo Sapiens	Complete	United Kingdom / England	2020-04-27	Department of Pathology, University of Cambridge	2020-08-28	Wellcome Sanger Institute for the COVID-19 Genomics UK Consortium
hCoV-19/England/CAMB-1AE1E2/2020	EPI_ISL_524594	GISAID	-	Homo Sapiens	Complete	United Kingdom / England	2020-04-27	Department of Pathology, University of Cambridge	2020-08-28	Wellcome Sanger Institute for the COVID-19 Genomics UK Consortium
hCoV-19/England/CAMB-1AE267/2020	EPI_ISL_524600	GISAID	-	Homo Sapiens	Complete	United Kingdom / England	2020-04-27	Department of Pathology, University of Cambridge	2020-08-28	Wellcome Sanger Institute for the COVID-19 Genomics UK Consortium
hCoV-19/England/CAMB-1AE2C1/2020	EPI_ISL_524575	GISAID	-	Homo Sapiens	Complete	United Kingdom / England	2020-04-28	Department of Pathology, University of Cambridge	2020-08-28	Wellcome Sanger Institute for the COVID-19 Genomics UK Consortium
hCoV-19/England/CAMB-1AEAD8/2020	EPI_ISL_524593	GISAID	-	Homo Sapiens	Complete	United Kingdom / England	2020-04-28	Department of Pathology, University of Cambridge	2020-08-28	Wellcome Sanger Institute for the COVID-19 Genomics UK Consortium
hCoV-19/England/CAMB-1AEB3F/2020	EPI_ISL_524596	GISAID	-	Homo Sapiens	Complete	United Kingdom / England	2020-04-28	Department of Pathology, University of Cambridge	2020-08-28	Wellcome Sanger Institute for the COVID-19 Genomics UK Consortium
hCoV-19/England/CAMB-1AE285/2020	EPI_ISL_524601	GISAID	-	Homo Sapiens	Complete	United Kingdom / England	2020-04-28	Department of Pathology, University of Cambridge	2020-08-28	Wellcome Sanger Institute for the COVID-19 Genomics UK Consortium
hCoV-19/England/CAMB-1AEB20/2020	EPI_ISL_524610	GISAID	-	Homo Sapiens	Complete	United Kingdom / England	2020-04-28	Department of Pathology, University of Cambridge	2020-08-28	Wellcome Sanger Institute for the COVID-19 Genomics UK Consortium
hCoV-19/Brazil/PA-IEC-164747/2020	EPI_ISL_524783	GISAID	-	Homo Sapiens	Complete	Brazil / Para	2020-04-28	﻿Evandro Chagas Institute	2020-08-28	﻿Evandro Chagas Institute
hCoV-19/Brazil/MA-IEC-165398/2020	EPI_ISL_524790	GISAID	-	Homo Sapiens	Complete	Brazil / Maranhao	2020-04-28	﻿Evandro Chagas Institute	2020-08-28	﻿Evandro Chagas Institute
hCoV-19/England/CAMB-1AE777/2020	EPI_ISL_524573	GISAID	-	Homo Sapiens	Complete	United Kingdom / England	2020-04-29	Department of Pathology, University of Cambridge	2020-08-28	Wellcome Sanger Institute for the COVID-19 Genomics UK Consortium
hCoV-19/England/CAMB-1AE6F2/2020	EPI_ISL_524576	GISAID	-	Homo Sapiens	Complete	United Kingdom / England	2020-04-29	Department of Pathology, University of Cambridge	2020-08-28	Wellcome Sanger Institute for the COVID-19 Genomics UK Consortium
hCoV-19/England/CAMB-1AE908/2020	EPI_ISL_524587	GISAID	-	Homo Sapiens	Complete	United Kingdom / England	2020-04-29	Department of Pathology, University of Cambridge	2020-08-28	Wellcome Sanger Institute for the COVID-19 Genomics UK Consortium
hCoV-19/England/CAMB-1AE7D1/2020	EPI_ISL_524598	GISAID	-	Homo Sapiens	Complete	United Kingdom / England	2020-04-29	Department of Pathology, University of Cambridge	2020-08-28	Wellcome Sanger Institute for the COVID-19 Genomics UK Consortium
hCoV-19/England/CAMB-1AE795/2020	EPI_ISL_524599	GISAID	-	Homo Sapiens	Complete	United Kingdom / England	2020-04-29	Department of Pathology, University of Cambridge	2020-08-28	Wellcome Sanger Institute for the COVID-19 Genomics UK Consortium
hCoV-19/England/CAMB-1AEA50/2020	EPI_ISL_524603	GISAID	-	Homo Sapiens	Complete	United Kingdom / England	2020-04-29	Department of Pathology, University of Cambridge	2020-08-28	Wellcome Sanger Institute for the COVID-19 Genomics UK Consortium
hCoV-19/England/CAMB-1AE7B3/2020	EPI_ISL_524615	GISAID	-	Homo Sapiens	Complete	United Kingdom / England	2020-04-29	Department of Pathology, University of Cambridge	2020-08-28	Wellcome Sanger Institute for the COVID-19 Genomics UK Consortium
hCoV-19/England/CAMB-1AE7FF/2020	EPI_ISL_524618	GISAID	-	Homo Sapiens	Complete	United Kingdom / England	2020-04-29	Department of Pathology, University of Cambridge	2020-08-28	Wellcome Sanger Institute for the COVID-19 Genomics UK Consortium
hCoV-19/Brazil/AP-IEC-165513/2020	EPI_ISL_524784	GISAID	-	Homo Sapiens	Complete	Brazil / Amapa	2020-04-29	﻿Evandro Chagas Institute	2020-08-28	﻿Evandro Chagas Institute
hCoV-19/Brazil/MA-IEC-162466/2020	EPI_ISL_524791	GISAID	-	Homo Sapiens	Complete	Brazil / Maranhao	2020-04-29	﻿Evandro Chagas Institute	2020-08-28	﻿Evandro Chagas Institute
hCoV-19/Brazil/AP-IEC-165669/2020	EPI_ISL_524793	GISAID	-	Homo Sapiens	Complete	Brazil / Amapa	2020-04-29	﻿Evandro Chagas Institute	2020-08-28	﻿Evandro Chagas Institute
hCoV-19/England/CAMB-1AE7A4/2020	EPI_ISL_524577	GISAID	-	Homo Sapiens	Complete	United Kingdom / England	2020-04-30	Department of Pathology, University of Cambridge	2020-08-28	Wellcome Sanger Institute for the COVID-19 Genomics UK Consortium
hCoV-19/England/CAMB-1AE70E/2020	EPI_ISL_524583	GISAID	-	Homo Sapiens	Complete	United Kingdom / England	2020-04-30	Department of Pathology, University of Cambridge	2020-08-28	Wellcome Sanger Institute for the COVID-19 Genomics UK Consortium
hCoV-19/England/CAMB-1AE5E6/2020	EPI_ISL_524589	GISAID	-	Homo Sapiens	Complete	United Kingdom / England	2020-04-30	Department of Pathology, University of Cambridge	2020-08-28	Wellcome Sanger Institute for the COVID-19 Genomics UK Consortium
hCoV-19/England/CAMB-1AE759/2020	EPI_ISL_524591	GISAID	-	Homo Sapiens	Complete	United Kingdom / England	2020-04-30	Department of Pathology, University of Cambridge	2020-08-28	Wellcome Sanger Institute for the COVID-19 Genomics UK Consortium
hCoV-19/England/CAMB-1AEAE7/2020	EPI_ISL_524597	GISAID	-	Homo Sapiens	Complete	United Kingdom / England	2020-04-30	Department of Pathology, University of Cambridge	2020-08-28	Wellcome Sanger Institute for the COVID-19 Genomics UK Consortium
hCoV-19/England/CAMB-1AE944/2020	EPI_ISL_524604	GISAID	-	Homo Sapiens	Complete	United Kingdom / England	2020-04-30	Department of Pathology, University of Cambridge	2020-08-28	Wellcome Sanger Institute for the COVID-19 Genomics UK Consortium
hCoV-19/England/CAMB-1AE74A/2020	EPI_ISL_524606	GISAID	-	Homo Sapiens	Complete	United Kingdom / England	2020-04-30	Department of Pathology, University of Cambridge	2020-08-28	Wellcome Sanger Institute for the COVID-19 Genomics UK Consortium
hCoV-19/England/CAMB-1AE838/2020	EPI_ISL_524609	GISAID	-	Homo Sapiens	Complete	United Kingdom / England	2020-04-30	Department of Pathology, University of Cambridge	2020-08-28	Wellcome Sanger Institute for the COVID-19 Genomics UK Consortium
hCoV-19/England/CAMB-1AE865/2020	EPI_ISL_524612	GISAID	-	Homo Sapiens	Complete	United Kingdom / England	2020-04-30	Department of Pathology, University of Cambridge	2020-08-28	Wellcome Sanger Institute for the COVID-19 Genomics UK Consortium
hCoV-19/England/CAMB-1AE62F/2020	EPI_ISL_524616	GISAID	-	Homo Sapiens	Complete	United Kingdom / England	2020-04-30	Department of Pathology, University of Cambridge	2020-08-28	Wellcome Sanger Institute for the COVID-19 Genomics UK Consortium
hCoV-19/England/CAMB-1AE73B/2020	EPI_ISL_524617	GISAID	-	Homo Sapiens	Complete	United Kingdom / England	2020-04-30	Department of Pathology, University of Cambridge	2020-08-28	Wellcome Sanger Institute for the COVID-19 Genomics UK Consortium
hCoV-19/Brazil/PA-IEC-165302/2020	EPI_ISL_524786	GISAID	-	Homo Sapiens	Complete	Brazil / Para	2020-05-01	﻿Evandro Chagas Institute	2020-08-28	﻿Evandro Chagas Institute
hCoV-19/Brazil/SP-254/2020	EPI_ISL_524469	GISAID	-	Homo Sapiens	Complete	Brazil / Sao Paulo / Sao Paulo	2020-05-05	Santa Casa de Misericordia de Sao Paulo	2020-08-28	Instituto Adolfo Lutz, Interdiciplinary Procedures Center, Strategic Laboratory
hCoV-19/Brazil/PA-IEC-165313/2020	EPI_ISL_524785	GISAID	-	Homo Sapiens	Complete	Brazil / Para	2020-05-05	﻿Evandro Chagas Institute	2020-08-28	﻿Evandro Chagas Institute
hCoV-19/Brazil/MA-IEC-166716/2020	EPI_ISL_524789	GISAID	-	Homo Sapiens	Complete	Brazil / Maranhao	2020-05-05	﻿Evandro Chagas Institute	2020-08-28	﻿Evandro Chagas Institute
hCoV-19/Brazil/SP-259/2020	EPI_ISL_524470	GISAID	-	Homo Sapiens	Complete	Brazil / Sao Paulo / Sao Paulo	2020-05-06	Hospital do Servidor Público Estadual Francisco Morato de Oliveira	2020-08-28	Instituto Adolfo Lutz, Interdiciplinary Procedures Center, Strategic Laboratory
hCoV-19/USA/UT-08666/2020	EPI_ISL_524392	GISAID	-	Homo Sapiens	Complete	United States / Utah	2020-05-07	Utah Public Health Laboratory	2020-08-28	Utah Public Health Laboratory
hCoV-19/USA/UT-08636/2020	EPI_ISL_524374	GISAID	-	Homo Sapiens	Complete	United States / Utah	2020-05-08	Utah Public Health Laboratory	2020-08-28	Utah Public Health Laboratory
hCoV-19/USA/UT-08639/2020	EPI_ISL_524376	GISAID	-	Homo Sapiens	Complete	United States / Utah	2020-05-08	Utah Public Health Laboratory	2020-08-28	Utah Public Health Laboratory
hCoV-19/USA/UT-08698/2020	EPI_ISL_524416	GISAID	-	Homo Sapiens	Complete	United States / Utah	2020-05-08	Utah Public Health Laboratory	2020-08-28	Utah Public Health Laboratory
hCoV-19/USA/UT-08699/2020	EPI_ISL_524417	GISAID	-	Homo Sapiens	Complete	United States / Utah	2020-05-08	Utah Public Health Laboratory	2020-08-28	Utah Public Health Laboratory
hCoV-19/USA/UT-08702/2020	EPI_ISL_524419	GISAID	-	Homo Sapiens	Complete	United States / Utah	2020-05-08	Utah Public Health Laboratory	2020-08-28	Utah Public Health Laboratory
hCoV-19/Brazil/MA-IEC-166867/2020	EPI_ISL_524799	GISAID	-	Homo Sapiens	Complete	Brazil / Maranhao	2020-05-08	﻿Evandro Chagas Institute	2020-08-28	﻿Evandro Chagas Institute
hCoV-19/USA/UT-08684/2020	EPI_ISL_524405	GISAID	-	Homo Sapiens	Complete	United States / Utah	2020-05-09	Utah Public Health Laboratory	2020-08-28	Utah Public Health Laboratory
hCoV-19/USA/UT-UPHL-2009037/2020	EPI_ISL_525052	GISAID	-	Homo Sapiens	Complete	United States / Utah	2020-05-11	Utah Public Health Laboratory	2020-08-28	Utah Public Health Laboratory
hCoV-19/USA/UT-UPHL-2009051/2020	EPI_ISL_525065	GISAID	-	Homo Sapiens	Complete	United States / Utah	2020-05-11	Utah Public Health Laboratory	2020-08-28	Utah Public Health Laboratory
hCoV-19/USA/UT-UPHL-2009058/2020	EPI_ISL_525070	GISAID	-	Homo Sapiens	Complete	United States / Utah	2020-05-11	Utah Public Health Laboratory	2020-08-28	Utah Public Health Laboratory
hCoV-19/USA/UT-UPHL-2009068/2020	EPI_ISL_525076	GISAID	-	Homo Sapiens	Complete	United States / Utah	2020-05-11	Utah Public Health Laboratory	2020-08-28	Utah Public Health Laboratory
hCoV-19/USA/UT-UPHL-2009069/2020	EPI_ISL_525077	GISAID	-	Homo Sapiens	Complete	United States / Utah	2020-05-11	Utah Public Health Laboratory	2020-08-28	Utah Public Health Laboratory
hCoV-19/USA/UT-UPHL-2009102/2020	EPI_ISL_525103	GISAID	-	Homo Sapiens	Complete	United States / Utah	2020-05-11	Utah Public Health Laboratory	2020-08-28	Utah Public Health Laboratory
hCoV-19/USA/UT-UPHL-2009109/2020	EPI_ISL_525109	GISAID	-	Homo Sapiens	Complete	United States / Utah	2020-05-11	Utah Public Health Laboratory	2020-08-28	Utah Public Health Laboratory
hCoV-19/USA/UT-UPHL-2009110/2020	EPI_ISL_525110	GISAID	-	Homo Sapiens	Complete	United States / Utah	2020-05-11	Utah Public Health Laboratory	2020-08-28	Utah Public Health Laboratory
hCoV-19/USA/UT-UPHL-2008954/2020	EPI_ISL_525281	GISAID	-	Homo Sapiens	Complete	United States / Utah	2020-05-11	Utah Public Health Laboratory	2020-08-28	Utah Public Health Laboratory
hCoV-19/USA/UT-UPHL-2008955/2020	EPI_ISL_525282	GISAID	-	Homo Sapiens	Complete	United States / Utah	2020-05-11	Utah Public Health Laboratory	2020-08-28	Utah Public Health Laboratory
hCoV-19/USA/UT-UPHL-2008957/2020	EPI_ISL_525284	GISAID	-	Homo Sapiens	Complete	United States / Utah	2020-05-11	Utah Public Health Laboratory	2020-08-28	Utah Public Health Laboratory
hCoV-19/USA/UT-UPHL-2008968/2020	EPI_ISL_525292	GISAID	-	Homo Sapiens	Complete	United States / Utah	2020-05-11	Utah Public Health Laboratory	2020-08-28	Utah Public Health Laboratory
hCoV-19/USA/UT-UPHL-2008969/2020	EPI_ISL_525293	GISAID	-	Homo Sapiens	Complete	United States / Utah	2020-05-11	Utah Public Health Laboratory	2020-08-28	Utah Public Health Laboratory
hCoV-19/USA/UT-UPHL-2008985/2020	EPI_ISL_525302	GISAID	-	Homo Sapiens	Complete	United States / Utah	2020-05-11	Utah Public Health Laboratory	2020-08-28	Utah Public Health Laboratory
hCoV-19/USA/UT-UPHL-2008991/2020	EPI_ISL_525305	GISAID	-	Homo Sapiens	Complete	United States / Utah	2020-05-11	Utah Public Health Laboratory	2020-08-28	Utah Public Health Laboratory
hCoV-19/USA/UT-UPHL-2008998/2020	EPI_ISL_525309	GISAID	-	Homo Sapiens	Complete	United States / Utah	2020-05-11	Utah Public Health Laboratory	2020-08-28	Utah Public Health Laboratory
hCoV-19/USA/UT-UPHL-2009000/2020	EPI_ISL_525311	GISAID	-	Homo Sapiens	Complete	United States / Utah	2020-05-11	Utah Public Health Laboratory	2020-08-28	Utah Public Health Laboratory
hCoV-19/USA/UT-UPHL-2009001/2020	EPI_ISL_525312	GISAID	-	Homo Sapiens	Complete	United States / Utah	2020-05-11	Utah Public Health Laboratory	2020-08-28	Utah Public Health Laboratory
hCoV-19/USA/UT-UPHL-2009006/2020	EPI_ISL_525316	GISAID	-	Homo Sapiens	Complete	United States / Utah	2020-05-11	Utah Public Health Laboratory	2020-08-28	Utah Public Health Laboratory
hCoV-19/USA/UT-UPHL-2009011/2020	EPI_ISL_525319	GISAID	-	Homo Sapiens	Complete	United States / Utah	2020-05-11	Utah Public Health Laboratory	2020-08-28	Utah Public Health Laboratory
hCoV-19/USA/UT-UPHL-2009013/2020	EPI_ISL_525320	GISAID	-	Homo Sapiens	Complete	United States / Utah	2020-05-11	Utah Public Health Laboratory	2020-08-28	Utah Public Health Laboratory
hCoV-19/USA/UT-UPHL-2009015/2020	EPI_ISL_525321	GISAID	-	Homo Sapiens	Complete	United States / Utah	2020-05-11	Utah Public Health Laboratory	2020-08-28	Utah Public Health Laboratory
hCoV-19/USA/UT-UPHL-2009016/2020	EPI_ISL_525322	GISAID	-	Homo Sapiens	Complete	United States / Utah	2020-05-11	Utah Public Health Laboratory	2020-08-28	Utah Public Health Laboratory
hCoV-19/USA/UT-08688/2020	EPI_ISL_524408	GISAID	-	Homo Sapiens	Complete	United States / Utah	2020-05-12	Utah Public Health Laboratory	2020-08-28	Utah Public Health Laboratory
hCoV-19/USA/UT-UPHL-2008879/2020	EPI_ISL_524993	GISAID	-	Homo Sapiens	Complete	United States / Utah	2020-05-12	Utah Public Health Laboratory	2020-08-28	Utah Public Health Laboratory
hCoV-19/USA/UT-UPHL-2009035/2020	EPI_ISL_525050	GISAID	-	Homo Sapiens	Complete	United States / Utah	2020-05-12	Utah Public Health Laboratory	2020-08-28	Utah Public Health Laboratory
hCoV-19/USA/UT-UPHL-2009046/2020	EPI_ISL_525060	GISAID	-	Homo Sapiens	Complete	United States / Utah	2020-05-12	Utah Public Health Laboratory	2020-08-28	Utah Public Health Laboratory
hCoV-19/USA/UT-UPHL-2009061/2020	EPI_ISL_525072	GISAID	-	Homo Sapiens	Complete	United States / Utah	2020-05-12	Utah Public Health Laboratory	2020-08-28	Utah Public Health Laboratory
hCoV-19/USA/UT-UPHL-2009074/2020	EPI_ISL_525082	GISAID	-	Homo Sapiens	Complete	United States / Utah	2020-05-12	Utah Public Health Laboratory	2020-08-28	Utah Public Health Laboratory
hCoV-19/USA/UT-UPHL-2009088/2020	EPI_ISL_525094	GISAID	-	Homo Sapiens	Complete	United States / Utah	2020-05-12	Utah Public Health Laboratory	2020-08-28	Utah Public Health Laboratory
hCoV-19/USA/UT-UPHL-2009244/2020	EPI_ISL_525233	GISAID	-	Homo Sapiens	Complete	United States / Utah	2020-05-12	Utah Public Health Laboratory	2020-08-28	Utah Public Health Laboratory
hCoV-19/Brazil/PA-IEC-166687/2020	EPI_ISL_524800	GISAID	-	Homo Sapiens	Complete	Brazil / Para	2020-05-13	﻿Evandro Chagas Institute	2020-08-28	﻿Evandro Chagas Institute
hCoV-19/USA/UT-UPHL-2009033/2020	EPI_ISL_525049	GISAID	-	Homo Sapiens	Complete	United States / Utah	2020-05-13	Utah Public Health Laboratory	2020-08-28	Utah Public Health Laboratory
hCoV-19/USA/UT-UPHL-2009044/2020	EPI_ISL_525058	GISAID	-	Homo Sapiens	Complete	United States / Utah	2020-05-13	Utah Public Health Laboratory	2020-08-28	Utah Public Health Laboratory
hCoV-19/USA/UT-UPHL-2009075/2020	EPI_ISL_525083	GISAID	-	Homo Sapiens	Complete	United States / Utah	2020-05-13	Utah Public Health Laboratory	2020-08-28	Utah Public Health Laboratory
hCoV-19/USA/UT-UPHL-2009108/2020	EPI_ISL_525108	GISAID	-	Homo Sapiens	Complete	United States / Utah	2020-05-13	Utah Public Health Laboratory	2020-08-28	Utah Public Health Laboratory
hCoV-19/USA/UT-UPHL-2009252/2020	EPI_ISL_525239	GISAID	-	Homo Sapiens	Complete	United States / Utah	2020-05-13	Utah Public Health Laboratory	2020-08-28	Utah Public Health Laboratory
hCoV-19/USA/UT-UPHL-2009267/2020	EPI_ISL_525250	GISAID	-	Homo Sapiens	Complete	United States / Utah	2020-05-13	Utah Public Health Laboratory	2020-08-28	Utah Public Health Laboratory
hCoV-19/USA/UT-UPHL-2008960/2020	EPI_ISL_525287	GISAID	-	Homo Sapiens	Complete	United States / Utah	2020-05-13	Utah Public Health Laboratory	2020-08-28	Utah Public Health Laboratory
hCoV-19/USA/UT-UPHL-2008964/2020	EPI_ISL_525290	GISAID	-	Homo Sapiens	Complete	United States / Utah	2020-05-13	Utah Public Health Laboratory	2020-08-28	Utah Public Health Laboratory
hCoV-19/USA/UT-UPHL-2009296/2020	EPI_ISL_524905	GISAID	-	Homo Sapiens	Complete	United States / Utah	2020-05-14	Utah Public Health Laboratory	2020-08-28	Utah Public Health Laboratory
hCoV-19/USA/UT-UPHL-2009325/2020	EPI_ISL_524926	GISAID	-	Homo Sapiens	Complete	United States / Utah	2020-05-14	Utah Public Health Laboratory	2020-08-28	Utah Public Health Laboratory
hCoV-19/USA/UT-UPHL-2009333/2020	EPI_ISL_524933	GISAID	-	Homo Sapiens	Complete	United States / Utah	2020-05-14	Utah Public Health Laboratory	2020-08-28	Utah Public Health Laboratory
hCoV-19/USA/UT-UPHL-2009365/2020	EPI_ISL_524958	GISAID	-	Homo Sapiens	Complete	United States / Utah	2020-05-14	Utah Public Health Laboratory	2020-08-28	Utah Public Health Laboratory
hCoV-19/USA/UT-UPHL-2009032/2020	EPI_ISL_525048	GISAID	-	Homo Sapiens	Complete	United States / Utah	2020-05-14	Utah Public Health Laboratory	2020-08-28	Utah Public Health Laboratory
hCoV-19/USA/UT-UPHL-2009064/2020	EPI_ISL_525074	GISAID	-	Homo Sapiens	Complete	United States / Utah	2020-05-14	Utah Public Health Laboratory	2020-08-28	Utah Public Health Laboratory
hCoV-19/USA/UT-UPHL-2009071/2020	EPI_ISL_525079	GISAID	-	Homo Sapiens	Complete	United States / Utah	2020-05-14	Utah Public Health Laboratory	2020-08-28	Utah Public Health Laboratory
hCoV-19/USA/UT-UPHL-2009219/2020	EPI_ISL_525219	GISAID	-	Homo Sapiens	Complete	United States / Utah	2020-05-14	Utah Public Health Laboratory	2020-08-28	Utah Public Health Laboratory
hCoV-19/USA/UT-UPHL-2009227/2020	EPI_ISL_525225	GISAID	-	Homo Sapiens	Complete	United States / Utah	2020-05-14	Utah Public Health Laboratory	2020-08-28	Utah Public Health Laboratory
hCoV-19/USA/UT-UPHL-2009231/2020	EPI_ISL_525227	GISAID	-	Homo Sapiens	Complete	United States / Utah	2020-05-14	Utah Public Health Laboratory	2020-08-28	Utah Public Health Laboratory
hCoV-19/USA/UT-UPHL-2009236/2020	EPI_ISL_525229	GISAID	-	Homo Sapiens	Complete	United States / Utah	2020-05-14	Utah Public Health Laboratory	2020-08-28	Utah Public Health Laboratory
hCoV-19/USA/UT-UPHL-2009249/2020	EPI_ISL_525237	GISAID	-	Homo Sapiens	Complete	United States / Utah	2020-05-14	Utah Public Health Laboratory	2020-08-28	Utah Public Health Laboratory
hCoV-19/USA/UT-UPHL-2009260/2020	EPI_ISL_525244	GISAID	-	Homo Sapiens	Complete	United States / Utah	2020-05-14	Utah Public Health Laboratory	2020-08-28	Utah Public Health Laboratory
hCoV-19/USA/UT-UPHL-2009265/2020	EPI_ISL_525248	GISAID	-	Homo Sapiens	Complete	United States / Utah	2020-05-14	Utah Public Health Laboratory	2020-08-28	Utah Public Health Laboratory
hCoV-19/USA/UT-UPHL-2009281/2020	EPI_ISL_525262	GISAID	-	Homo Sapiens	Complete	United States / Utah	2020-05-14	Utah Public Health Laboratory	2020-08-28	Utah Public Health Laboratory
hCoV-19/USA/UT-UPHL-2009282/2020	EPI_ISL_525263	GISAID	-	Homo Sapiens	Complete	United States / Utah	2020-05-14	Utah Public Health Laboratory	2020-08-28	Utah Public Health Laboratory
hCoV-19/USA/UT-UPHL-2009292/2020	EPI_ISL_525270	GISAID	-	Homo Sapiens	Complete	United States / Utah	2020-05-14	Utah Public Health Laboratory	2020-08-28	Utah Public Health Laboratory
hCoV-19/USA/UT-UPHL-2008979/2020	EPI_ISL_525299	GISAID	-	Homo Sapiens	Complete	United States / Utah	2020-05-14	Utah Public Health Laboratory	2020-08-28	Utah Public Health Laboratory
hCoV-19/USA/UT-UPHL-2008990/2020	EPI_ISL_525304	GISAID	-	Homo Sapiens	Complete	United States / Utah	2020-05-14	Utah Public Health Laboratory	2020-08-28	Utah Public Health Laboratory
hCoV-19/USA/UT-UPHL-2009020/2020	EPI_ISL_525326	GISAID	-	Homo Sapiens	Complete	United States / Utah	2020-05-14	Utah Public Health Laboratory	2020-08-28	Utah Public Health Laboratory
hCoV-19/USA/UT-UPHL-2009341/2020	EPI_ISL_524939	GISAID	-	Homo Sapiens	Complete	United States / Utah	2020-05-15	Utah Public Health Laboratory	2020-08-28	Utah Public Health Laboratory
hCoV-19/USA/UT-UPHL-2009085/2020	EPI_ISL_525092	GISAID	-	Homo Sapiens	Complete	United States / Utah	2020-05-15	Utah Public Health Laboratory	2020-08-28	Utah Public Health Laboratory
hCoV-19/USA/UT-UPHL-2009208/2020	EPI_ISL_525208	GISAID	-	Homo Sapiens	Complete	United States / Utah	2020-05-15	Utah Public Health Laboratory	2020-08-28	Utah Public Health Laboratory
hCoV-19/USA/UT-UPHL-2009211/2020	EPI_ISL_525211	GISAID	-	Homo Sapiens	Complete	United States / Utah	2020-05-15	Utah Public Health Laboratory	2020-08-28	Utah Public Health Laboratory
hCoV-19/USA/UT-UPHL-2009223/2020	EPI_ISL_525223	GISAID	-	Homo Sapiens	Complete	United States / Utah	2020-05-15	Utah Public Health Laboratory	2020-08-28	Utah Public Health Laboratory
hCoV-19/USA/UT-UPHL-2009235/2020	EPI_ISL_525228	GISAID	-	Homo Sapiens	Complete	United States / Utah	2020-05-15	Utah Public Health Laboratory	2020-08-28	Utah Public Health Laboratory
hCoV-19/USA/UT-UPHL-2009275/2020	EPI_ISL_525256	GISAID	-	Homo Sapiens	Complete	United States / Utah	2020-05-15	Utah Public Health Laboratory	2020-08-28	Utah Public Health Laboratory
hCoV-19/USA/UT-UPHL-2009278/2020	EPI_ISL_525259	GISAID	-	Homo Sapiens	Complete	United States / Utah	2020-05-15	Utah Public Health Laboratory	2020-08-28	Utah Public Health Laboratory
hCoV-19/USA/UT-UPHL-2009290/2020	EPI_ISL_525268	GISAID	-	Homo Sapiens	Complete	United States / Utah	2020-05-15	Utah Public Health Laboratory	2020-08-28	Utah Public Health Laboratory
hCoV-19/USA/UT-UPHL-2008993/2020	EPI_ISL_525306	GISAID	-	Homo Sapiens	Complete	United States / Utah	2020-05-15	Utah Public Health Laboratory	2020-08-28	Utah Public Health Laboratory
hCoV-19/USA/UT-UPHL-2009008/2020	EPI_ISL_525317	GISAID	-	Homo Sapiens	Complete	United States / Utah	2020-05-15	Utah Public Health Laboratory	2020-08-28	Utah Public Health Laboratory
hCoV-19/USA/UT-UPHL-2009309/2020	EPI_ISL_524915	GISAID	-	Homo Sapiens	Complete	United States / Utah	2020-05-16	Utah Public Health Laboratory	2020-08-28	Utah Public Health Laboratory
hCoV-19/USA/UT-UPHL-2009324/2020	EPI_ISL_524925	GISAID	-	Homo Sapiens	Complete	United States / Utah	2020-05-16	Utah Public Health Laboratory	2020-08-28	Utah Public Health Laboratory
hCoV-19/USA/UT-UPHL-2009326/2020	EPI_ISL_524927	GISAID	-	Homo Sapiens	Complete	United States / Utah	2020-05-16	Utah Public Health Laboratory	2020-08-28	Utah Public Health Laboratory
hCoV-19/USA/UT-UPHL-2009344/2020	EPI_ISL_524942	GISAID	-	Homo Sapiens	Complete	United States / Utah	2020-05-16	Utah Public Health Laboratory	2020-08-28	Utah Public Health Laboratory
hCoV-19/USA/UT-UPHL-2009372/2020	EPI_ISL_524965	GISAID	-	Homo Sapiens	Complete	United States / Utah	2020-05-16	Utah Public Health Laboratory	2020-08-28	Utah Public Health Laboratory
hCoV-19/USA/UT-UPHL-2009379/2020	EPI_ISL_524971	GISAID	-	Homo Sapiens	Complete	United States / Utah	2020-05-16	Utah Public Health Laboratory	2020-08-28	Utah Public Health Laboratory
hCoV-19/USA/UT-UPHL-2009248/2020	EPI_ISL_525236	GISAID	-	Homo Sapiens	Complete	United States / Utah	2020-05-16	Utah Public Health Laboratory	2020-08-28	Utah Public Health Laboratory
hCoV-19/USA/UT-08709/2020	EPI_ISL_524767	GISAID	-	Homo Sapiens	Complete	United States / Utah	2020-05-17	Utah Public Health Laboratory	2020-08-28	Utah Public Health Laboratory
hCoV-19/USA/UT-UPHL-2008792/2020	EPI_ISL_524819	GISAID	-	Homo Sapiens	Complete	United States / Utah	2020-05-17	Utah Public Health Laboratory	2020-08-28	Utah Public Health Laboratory
hCoV-19/USA/UT-UPHL-2009304/2020	EPI_ISL_524910	GISAID	-	Homo Sapiens	Complete	United States / Utah	2020-05-17	Utah Public Health Laboratory	2020-08-28	Utah Public Health Laboratory
hCoV-19/USA/UT-UPHL-2009330/2020	EPI_ISL_524931	GISAID	-	Homo Sapiens	Complete	United States / Utah	2020-05-17	Utah Public Health Laboratory	2020-08-28	Utah Public Health Laboratory
hCoV-19/USA/UT-UPHL-2009334/2020	EPI_ISL_524934	GISAID	-	Homo Sapiens	Complete	United States / Utah	2020-05-17	Utah Public Health Laboratory	2020-08-28	Utah Public Health Laboratory
hCoV-19/USA/UT-UPHL-2009335/2020	EPI_ISL_524935	GISAID	-	Homo Sapiens	Complete	United States / Utah	2020-05-17	Utah Public Health Laboratory	2020-08-28	Utah Public Health Laboratory
hCoV-19/USA/UT-UPHL-2009345/2020	EPI_ISL_524943	GISAID	-	Homo Sapiens	Complete	United States / Utah	2020-05-17	Utah Public Health Laboratory	2020-08-28	Utah Public Health Laboratory
hCoV-19/USA/UT-UPHL-2009346/2020	EPI_ISL_524944	GISAID	-	Homo Sapiens	Complete	United States / Utah	2020-05-17	Utah Public Health Laboratory	2020-08-28	Utah Public Health Laboratory
hCoV-19/USA/UT-UPHL-2009347/2020	EPI_ISL_524945	GISAID	-	Homo Sapiens	Complete	United States / Utah	2020-05-17	Utah Public Health Laboratory	2020-08-28	Utah Public Health Laboratory
hCoV-19/USA/UT-UPHL-2009375/2020	EPI_ISL_524968	GISAID	-	Homo Sapiens	Complete	United States / Utah	2020-05-17	Utah Public Health Laboratory	2020-08-28	Utah Public Health Laboratory
hCoV-19/USA/UT-08714/2020	EPI_ISL_524771	GISAID	-	Homo Sapiens	Complete	United States / Utah	2020-05-18	Utah Public Health Laboratory	2020-08-28	Utah Public Health Laboratory
hCoV-19/USA/UT-UPHL-2009367/2020	EPI_ISL_524960	GISAID	-	Homo Sapiens	Complete	United States / Utah	2020-05-18	Utah Public Health Laboratory	2020-08-28	Utah Public Health Laboratory
hCoV-19/USA/UT-UPHL-2009256/2020	EPI_ISL_525242	GISAID	-	Homo Sapiens	Complete	United States / Utah	2020-05-18	Utah Public Health Laboratory	2020-08-28	Utah Public Health Laboratory
hCoV-19/USA/UT-08629/2020	EPI_ISL_524367	GISAID	-	Homo Sapiens	Complete	United States / Utah	2020-05-19	Utah Public Health Laboratory	2020-08-28	Utah Public Health Laboratory
hCoV-19/USA/UT-08630/2020	EPI_ISL_524368	GISAID	-	Homo Sapiens	Complete	United States / Utah	2020-05-19	Utah Public Health Laboratory	2020-08-28	Utah Public Health Laboratory
hCoV-19/USA/UT-08634/2020	EPI_ISL_524372	GISAID	-	Homo Sapiens	Complete	United States / Utah	2020-05-19	Utah Public Health Laboratory	2020-08-28	Utah Public Health Laboratory
hCoV-19/USA/UT-08716/2020	EPI_ISL_524773	GISAID	-	Homo Sapiens	Complete	United States / Utah	2020-05-19	Utah Public Health Laboratory	2020-08-28	Utah Public Health Laboratory
hCoV-19/USA/UT-UPHL-2008775/2020	EPI_ISL_524807	GISAID	-	Homo Sapiens	Complete	United States / Utah	2020-05-20	Utah Public Health Laboratory	2020-08-28	Utah Public Health Laboratory
hCoV-19/USA/UT-08622/2020	EPI_ISL_524362	GISAID	-	Homo Sapiens	Complete	United States / Utah	2020-05-21	Utah Public Health Laboratory	2020-08-28	Utah Public Health Laboratory
hCoV-19/USA/UT-08627/2020	EPI_ISL_524365	GISAID	-	Homo Sapiens	Complete	United States / Utah	2020-05-21	Utah Public Health Laboratory	2020-08-28	Utah Public Health Laboratory
hCoV-19/USA/UT-08708/2020	EPI_ISL_524425	GISAID	-	Homo Sapiens	Complete	United States / Utah	2020-05-21	Utah Public Health Laboratory	2020-08-28	Utah Public Health Laboratory
hCoV-19/USA/UT-08717/2020	EPI_ISL_524774	GISAID	-	Homo Sapiens	Complete	United States / Utah	2020-05-21	Utah Public Health Laboratory	2020-08-28	Utah Public Health Laboratory
hCoV-19/USA/UT-UPHL-2008787/2020	EPI_ISL_524814	GISAID	-	Homo Sapiens	Complete	United States / Utah	2020-05-22	Utah Public Health Laboratory	2020-08-28	Utah Public Health Laboratory
hCoV-19/USA/UT-UPHL-2008791/2020	EPI_ISL_524818	GISAID	-	Homo Sapiens	Complete	United States / Utah	2020-05-22	Utah Public Health Laboratory	2020-08-28	Utah Public Health Laboratory
hCoV-19/USA/UT-UPHL-2008830/2020	EPI_ISL_524850	GISAID	-	Homo Sapiens	Complete	United States / Utah	2020-05-22	Utah Public Health Laboratory	2020-08-28	Utah Public Health Laboratory
hCoV-19/USA/UT-UPHL-2008852/2020	EPI_ISL_524868	GISAID	-	Homo Sapiens	Complete	United States / Utah	2020-05-22	Utah Public Health Laboratory	2020-08-28	Utah Public Health Laboratory
hCoV-19/USA/UT-UPHL-2008881/2020	EPI_ISL_524995	GISAID	-	Homo Sapiens	Complete	United States / Utah	2020-05-22	Utah Public Health Laboratory	2020-08-28	Utah Public Health Laboratory
hCoV-19/USA/UT-UPHL-2008786/2020	EPI_ISL_524813	GISAID	-	Homo Sapiens	Complete	United States / Utah	2020-05-23	Utah Public Health Laboratory	2020-08-28	Utah Public Health Laboratory
hCoV-19/USA/UT-UPHL-2008794/2020	EPI_ISL_524821	GISAID	-	Homo Sapiens	Complete	United States / Utah	2020-05-23	Utah Public Health Laboratory	2020-08-28	Utah Public Health Laboratory
hCoV-19/USA/UT-UPHL-2008808/2020	EPI_ISL_524834	GISAID	-	Homo Sapiens	Complete	United States / Utah	2020-05-23	Utah Public Health Laboratory	2020-08-28	Utah Public Health Laboratory
hCoV-19/USA/UT-UPHL-2008831/2020	EPI_ISL_524851	GISAID	-	Homo Sapiens	Complete	United States / Utah	2020-05-23	Utah Public Health Laboratory	2020-08-28	Utah Public Health Laboratory
hCoV-19/USA/UT-UPHL-2008921/2020	EPI_ISL_525027	GISAID	-	Homo Sapiens	Complete	United States / Utah	2020-05-23	Utah Public Health Laboratory	2020-08-28	Utah Public Health Laboratory
hCoV-19/USA/UT-UPHL-2009136/2020	EPI_ISL_525131	GISAID	-	Homo Sapiens	Complete	United States / Utah	2020-05-23	Utah Public Health Laboratory	2020-08-28	Utah Public Health Laboratory
hCoV-19/USA/UT-UPHL-2009159/2020	EPI_ISL_525148	GISAID	-	Homo Sapiens	Complete	United States / Utah	2020-05-23	Utah Public Health Laboratory	2020-08-28	Utah Public Health Laboratory
hCoV-19/USA/UT-UPHL-2009160/2020	EPI_ISL_525149	GISAID	-	Homo Sapiens	Complete	United States / Utah	2020-05-23	Utah Public Health Laboratory	2020-08-28	Utah Public Health Laboratory
hCoV-19/USA/UT-UPHL-2009204/2020	EPI_ISL_525186	GISAID	-	Homo Sapiens	Complete	United States / Utah	2020-05-23	Utah Public Health Laboratory	2020-08-28	Utah Public Health Laboratory
hCoV-19/USA/UT-08661/2020	EPI_ISL_524387	GISAID	-	Homo Sapiens	Complete	United States / Utah	2020-05-24	Utah Public Health Laboratory	2020-08-28	Utah Public Health Laboratory
hCoV-19/USA/UT-UPHL-2008799/2020	EPI_ISL_524825	GISAID	-	Homo Sapiens	Complete	United States / Utah	2020-05-25	Utah Public Health Laboratory	2020-08-28	Utah Public Health Laboratory
hCoV-19/USA/UT-08642/2020	EPI_ISL_524377	GISAID	-	Homo Sapiens	Complete	United States / Utah	2020-05-26	Utah Public Health Laboratory	2020-08-28	Utah Public Health Laboratory
hCoV-19/USA/UT-08643/2020	EPI_ISL_524378	GISAID	-	Homo Sapiens	Complete	United States / Utah	2020-05-26	Utah Public Health Laboratory	2020-08-28	Utah Public Health Laboratory
hCoV-19/USA/UT-08669/2020	EPI_ISL_524394	GISAID	-	Homo Sapiens	Complete	United States / Utah	2020-05-26	Utah Public Health Laboratory	2020-08-28	Utah Public Health Laboratory
hCoV-19/USA/UT-08677/2020	EPI_ISL_524400	GISAID	-	Homo Sapiens	Complete	United States / Utah	2020-05-26	Utah Public Health Laboratory	2020-08-28	Utah Public Health Laboratory
hCoV-19/USA/UT-08696/2020	EPI_ISL_524414	GISAID	-	Homo Sapiens	Complete	United States / Utah	2020-05-26	Utah Public Health Laboratory	2020-08-28	Utah Public Health Laboratory
hCoV-19/USA/UT-08721/2020	EPI_ISL_524778	GISAID	-	Homo Sapiens	Complete	United States / Utah	2020-05-26	Utah Public Health Laboratory	2020-08-28	Utah Public Health Laboratory
hCoV-19/USA/UT-UPHL-2008802/2020	EPI_ISL_524828	GISAID	-	Homo Sapiens	Complete	United States / Utah	2020-05-26	Utah Public Health Laboratory	2020-08-28	Utah Public Health Laboratory
hCoV-19/USA/UT-UPHL-2008870/2020	EPI_ISL_524985	GISAID	-	Homo Sapiens	Complete	United States / Utah	2020-05-26	Utah Public Health Laboratory	2020-08-28	Utah Public Health Laboratory
hCoV-19/USA/UT-UPHL-2008888/2020	EPI_ISL_525002	GISAID	-	Homo Sapiens	Complete	United States / Utah	2020-05-26	Utah Public Health Laboratory	2020-08-28	Utah Public Health Laboratory
hCoV-19/USA/UT-UPHL-2008901/2020	EPI_ISL_525014	GISAID	-	Homo Sapiens	Complete	United States / Utah	2020-05-26	Utah Public Health Laboratory	2020-08-28	Utah Public Health Laboratory
hCoV-19/USA/UT-UPHL-2009162/2020	EPI_ISL_525150	GISAID	-	Homo Sapiens	Complete	United States / Utah	2020-05-26	Utah Public Health Laboratory	2020-08-28	Utah Public Health Laboratory
hCoV-19/USA/UT-UPHL-2008867/2020	EPI_ISL_524984	GISAID	-	Homo Sapiens	Complete	United States / Utah	2020-05-27	Utah Public Health Laboratory	2020-08-28	Utah Public Health Laboratory
hCoV-19/USA/UT-UPHL-2008937/2020	EPI_ISL_525042	GISAID	-	Homo Sapiens	Complete	United States / Utah	2020-05-27	Utah Public Health Laboratory	2020-08-28	Utah Public Health Laboratory
hCoV-19/USA/UT-UPHL-2009133/2020	EPI_ISL_525128	GISAID	-	Homo Sapiens	Complete	United States / Utah	2020-05-27	Utah Public Health Laboratory	2020-08-28	Utah Public Health Laboratory
hCoV-19/USA/UT-UPHL-2009139/2020	EPI_ISL_525133	GISAID	-	Homo Sapiens	Complete	United States / Utah	2020-05-27	Utah Public Health Laboratory	2020-08-28	Utah Public Health Laboratory
hCoV-19/USA/UT-UPHL-2009148/2020	EPI_ISL_525138	GISAID	-	Homo Sapiens	Complete	United States / Utah	2020-05-27	Utah Public Health Laboratory	2020-08-28	Utah Public Health Laboratory
hCoV-19/USA/UT-UPHL-2009169/2020	EPI_ISL_525155	GISAID	-	Homo Sapiens	Complete	United States / Utah	2020-05-27	Utah Public Health Laboratory	2020-08-28	Utah Public Health Laboratory
hCoV-19/USA/UT-UPHL-2009176/2020	EPI_ISL_525162	GISAID	-	Homo Sapiens	Complete	United States / Utah	2020-05-27	Utah Public Health Laboratory	2020-08-28	Utah Public Health Laboratory
hCoV-19/USA/UT-UPHL-2008948/2020	EPI_ISL_525275	GISAID	-	Homo Sapiens	Complete	United States / Utah	2020-05-27	Utah Public Health Laboratory	2020-08-28	Utah Public Health Laboratory
hCoV-19/USA/UT-UPHL-2009003/2020	EPI_ISL_525313	GISAID	-	Homo Sapiens	Complete	United States / Utah	2020-05-27	Utah Public Health Laboratory	2020-08-28	Utah Public Health Laboratory
hCoV-19/USA/UT-UPHL-2008863/2020	EPI_ISL_524980	GISAID	-	Homo Sapiens	Complete	United States / Utah	2020-05-28	Utah Public Health Laboratory	2020-08-28	Utah Public Health Laboratory
hCoV-19/USA/UT-UPHL-2008874/2020	EPI_ISL_524988	GISAID	-	Homo Sapiens	Complete	United States / Utah	2020-05-28	Utah Public Health Laboratory	2020-08-28	Utah Public Health Laboratory
hCoV-19/USA/UT-UPHL-2008876/2020	EPI_ISL_524990	GISAID	-	Homo Sapiens	Complete	United States / Utah	2020-05-28	Utah Public Health Laboratory	2020-08-28	Utah Public Health Laboratory
hCoV-19/USA/UT-UPHL-2008916/2020	EPI_ISL_525022	GISAID	-	Homo Sapiens	Complete	United States / Utah	2020-05-28	Utah Public Health Laboratory	2020-08-28	Utah Public Health Laboratory
hCoV-19/USA/UT-UPHL-2008928/2020	EPI_ISL_525033	GISAID	-	Homo Sapiens	Complete	United States / Utah	2020-05-28	Utah Public Health Laboratory	2020-08-28	Utah Public Health Laboratory
hCoV-19/USA/UT-UPHL-2008938/2020	EPI_ISL_525043	GISAID	-	Homo Sapiens	Complete	United States / Utah	2020-05-28	Utah Public Health Laboratory	2020-08-28	Utah Public Health Laboratory
hCoV-19/USA/UT-UPHL-2008941/2020	EPI_ISL_525045	GISAID	-	Homo Sapiens	Complete	United States / Utah	2020-05-28	Utah Public Health Laboratory	2020-08-28	Utah Public Health Laboratory
hCoV-19/USA/UT-UPHL-2009163/2020	EPI_ISL_525151	GISAID	-	Homo Sapiens	Complete	United States / Utah	2020-05-28	Utah Public Health Laboratory	2020-08-28	Utah Public Health Laboratory
hCoV-19/USA/UT-UPHL-2009205/2020	EPI_ISL_525187	GISAID	-	Homo Sapiens	Complete	United States / Utah	2020-05-28	Utah Public Health Laboratory	2020-08-28	Utah Public Health Laboratory
hCoV-19/USA/UT-UPHL-2008788/2020	EPI_ISL_524815	GISAID	-	Homo Sapiens	Complete	United States / Utah	2020-05-29	Utah Public Health Laboratory	2020-08-28	Utah Public Health Laboratory
hCoV-19/USA/UT-UPHL-2008803/2020	EPI_ISL_524829	GISAID	-	Homo Sapiens	Complete	United States / Utah	2020-05-29	Utah Public Health Laboratory	2020-08-28	Utah Public Health Laboratory
hCoV-19/USA/UT-UPHL-2008806/2020	EPI_ISL_524832	GISAID	-	Homo Sapiens	Complete	United States / Utah	2020-05-29	Utah Public Health Laboratory	2020-08-28	Utah Public Health Laboratory
hCoV-19/USA/UT-UPHL-2008810/2020	EPI_ISL_524836	GISAID	-	Homo Sapiens	Complete	United States / Utah	2020-05-29	Utah Public Health Laboratory	2020-08-28	Utah Public Health Laboratory
hCoV-19/USA/UT-UPHL-2008821/2020	EPI_ISL_524842	GISAID	-	Homo Sapiens	Complete	United States / Utah	2020-05-29	Utah Public Health Laboratory	2020-08-28	Utah Public Health Laboratory
hCoV-19/USA/UT-UPHL-2008823/2020	EPI_ISL_524844	GISAID	-	Homo Sapiens	Complete	United States / Utah	2020-05-29	Utah Public Health Laboratory	2020-08-28	Utah Public Health Laboratory
hCoV-19/USA/UT-UPHL-2008824/2020	EPI_ISL_524845	GISAID	-	Homo Sapiens	Complete	United States / Utah	2020-05-29	Utah Public Health Laboratory	2020-08-28	Utah Public Health Laboratory
hCoV-19/USA/UT-UPHL-2008828/2020	EPI_ISL_524848	GISAID	-	Homo Sapiens	Complete	United States / Utah	2020-05-29	Utah Public Health Laboratory	2020-08-28	Utah Public Health Laboratory
hCoV-19/USA/UT-UPHL-2008829/2020	EPI_ISL_524849	GISAID	-	Homo Sapiens	Complete	United States / Utah	2020-05-29	Utah Public Health Laboratory	2020-08-28	Utah Public Health Laboratory
hCoV-19/USA/UT-UPHL-2008839/2020	EPI_ISL_524857	GISAID	-	Homo Sapiens	Complete	United States / Utah	2020-05-29	Utah Public Health Laboratory	2020-08-28	Utah Public Health Laboratory
hCoV-19/USA/UT-UPHL-2009165/2020	EPI_ISL_525152	GISAID	-	Homo Sapiens	Complete	United States / Utah	2020-05-30	Utah Public Health Laboratory	2020-08-28	Utah Public Health Laboratory
hCoV-19/USA/UT-UPHL-2009172/2020	EPI_ISL_525158	GISAID	-	Homo Sapiens	Complete	United States / Utah	2020-05-30	Utah Public Health Laboratory	2020-08-28	Utah Public Health Laboratory
hCoV-19/USA/UT-UPHL-2009173/2020	EPI_ISL_525159	GISAID	-	Homo Sapiens	Complete	United States / Utah	2020-05-30	Utah Public Health Laboratory	2020-08-28	Utah Public Health Laboratory
hCoV-19/USA/UT-UPHL-2009183/2020	EPI_ISL_525166	GISAID	-	Homo Sapiens	Complete	United States / Utah	2020-05-30	Utah Public Health Laboratory	2020-08-28	Utah Public Health Laboratory
hCoV-19/USA/UT-UPHL-2008804/2020	EPI_ISL_524830	GISAID	-	Homo Sapiens	Complete	United States / Utah	2020-05-31	Utah Public Health Laboratory	2020-08-28	Utah Public Health Laboratory
hCoV-19/USA/UT-UPHL-2009194/2020	EPI_ISL_525177	GISAID	-	Homo Sapiens	Complete	United States / Utah	2020-05-31	Utah Public Health Laboratory	2020-08-28	Utah Public Health Laboratory
hCoV-19/USA/UT-UPHL-2009197/2020	EPI_ISL_525180	GISAID	-	Homo Sapiens	Complete	United States / Utah	2020-05-31	Utah Public Health Laboratory	2020-08-28	Utah Public Health Laboratory
hCoV-19/USA/UT-UPHL-2008769/2020	EPI_ISL_524802	GISAID	-	Homo Sapiens	Complete	United States / Utah	2020-06-01	Utah Public Health Laboratory	2020-08-28	Utah Public Health Laboratory
hCoV-19/USA/UT-UPHL-2008777/2020	EPI_ISL_524808	GISAID	-	Homo Sapiens	Complete	United States / Utah	2020-06-01	Utah Public Health Laboratory	2020-08-28	Utah Public Health Laboratory
hCoV-19/USA/UT-UPHL-2008785/2020	EPI_ISL_524812	GISAID	-	Homo Sapiens	Complete	United States / Utah	2020-06-01	Utah Public Health Laboratory	2020-08-28	Utah Public Health Laboratory
hCoV-19/USA/UT-UPHL-2008832/2020	EPI_ISL_524852	GISAID	-	Homo Sapiens	Complete	United States / Utah	2020-06-01	Utah Public Health Laboratory	2020-08-28	Utah Public Health Laboratory
hCoV-19/USA/UT-UPHL-2008833/2020	EPI_ISL_524853	GISAID	-	Homo Sapiens	Complete	United States / Utah	2020-06-01	Utah Public Health Laboratory	2020-08-28	Utah Public Health Laboratory
hCoV-19/USA/UT-UPHL-2008836/2020	EPI_ISL_524855	GISAID	-	Homo Sapiens	Complete	United States / Utah	2020-06-01	Utah Public Health Laboratory	2020-08-28	Utah Public Health Laboratory
hCoV-19/USA/UT-UPHL-2008844/2020	EPI_ISL_524861	GISAID	-	Homo Sapiens	Complete	United States / Utah	2020-06-01	Utah Public Health Laboratory	2020-08-28	Utah Public Health Laboratory
hCoV-19/USA/UT-UPHL-2008847/2020	EPI_ISL_524864	GISAID	-	Homo Sapiens	Complete	United States / Utah	2020-06-01	Utah Public Health Laboratory	2020-08-28	Utah Public Health Laboratory
hCoV-19/USA/UT-UPHL-2008851/2020	EPI_ISL_524867	GISAID	-	Homo Sapiens	Complete	United States / Utah	2020-06-01	Utah Public Health Laboratory	2020-08-28	Utah Public Health Laboratory
hCoV-19/USA/UT-UPHL-2008856/2020	EPI_ISL_524872	GISAID	-	Homo Sapiens	Complete	United States / Utah	2020-06-01	Utah Public Health Laboratory	2020-08-28	Utah Public Health Laboratory
hCoV-19/Singapore/786/2020	EPI_ISL_524449	GISAID	-	Homo Sapiens	Complete	Singapore	2020-06-03	Singapore General Hospital	2020-08-28	Department of Microbiology
SARS-CoV-2/human/IRQ/USAFSAM-S061/2020	MT940481	GenBank	-	Homo sapiens	Complete	Iraq	2020-06-06	-	2020-08-28	Public Health, United States Air Force School of Aerospace Medicine, 2510 Fifth St., Bldg 840, Wright-Patterson AFB, OH 45433-7913, USA
SARS-CoV-2/human/IRQ/USAFSAM-S065/2020	MT940485	GenBank	-	Homo sapiens	Complete	Iraq	2020-06-07	-	2020-08-28	Public Health, United States Air Force School of Aerospace Medicine, 2510 Fifth St., Bldg 840, Wright-Patterson AFB, OH 45433-7913, USA
SARS-CoV-2/human/IRQ/USAFSAM-S072/2020	MT940490	GenBank	-	Homo sapiens	Complete	Iraq	2020-06-07	-	2020-08-28	Public Health, United States Air Force School of Aerospace Medicine, 2510 Fifth St., Bldg 840, Wright-Patterson AFB, OH 45433-7913, USA
SARS-CoV-2/human/IRQ/USAFSAM-S075/2020	MT940493	GenBank	-	Homo sapiens	Complete	Iraq	2020-06-07	-	2020-08-28	Public Health, United States Air Force School of Aerospace Medicine, 2510 Fifth St., Bldg 840, Wright-Patterson AFB, OH 45433-7913, USA
SARS-CoV-2/human/IRQ/USAFSAM-S079/2020	MT940497	GenBank	-	Homo sapiens	Complete	Iraq	2020-06-07	-	2020-08-28	Public Health, United States Air Force School of Aerospace Medicine, 2510 Fifth St., Bldg 840, Wright-Patterson AFB, OH 45433-7913, USA
SARS-CoV-2/human/IRQ/USAFSAM-S080/2020	MT940498	GenBank	-	Homo sapiens	Complete	Iraq	2020-06-07	-	2020-08-28	Public Health, United States Air Force School of Aerospace Medicine, 2510 Fifth St., Bldg 840, Wright-Patterson AFB, OH 45433-7913, USA
SARS-CoV-2/human/IRQ/USAFSAM-S081/2020	MT940499	GenBank	-	Homo sapiens	Complete	Iraq	2020-06-07	-	2020-08-28	Public Health, United States Air Force School of Aerospace Medicine, 2510 Fifth St., Bldg 840, Wright-Patterson AFB, OH 45433-7913, USA
SARS-CoV-2/human/IRQ/USAFSAM-S085/2020	MT940503	GenBank	-	Homo sapiens	Complete	Iraq	2020-06-07	-	2020-08-28	Public Health, United States Air Force School of Aerospace Medicine, 2510 Fifth St., Bldg 840, Wright-Patterson AFB, OH 45433-7913, USA
SARS-CoV-2/human/IRQ/USAFSAM-S086/2020	MT940504	GenBank	-	Homo sapiens	Complete	Iraq	2020-06-07	-	2020-08-28	Public Health, United States Air Force School of Aerospace Medicine, 2510 Fifth St., Bldg 840, Wright-Patterson AFB, OH 45433-7913, USA
SARS-CoV-2/human/IRQ/USAFSAM-S063/2020	MT940483	GenBank	-	Homo sapiens	Complete	Iraq	2020-06-11	-	2020-08-28	Public Health, United States Air Force School of Aerospace Medicine, 2510 Fifth St., Bldg 840, Wright-Patterson AFB, OH 45433-7913, USA
hCoV-19/India/GJ-GBRC-374a/2020	EPI_ISL_524730	GISAID	-	Homo Sapiens	Complete	India / Gujarat / Vadodara	2020-06-15	GMERS Medical College & Hospital, Gotri, Vadodara	2020-08-28	Gujarat Biotechnology Research Centre
hCoV-19/India/GJ-GBRC-374b/2020	EPI_ISL_524731	GISAID	-	Homo Sapiens	Complete	India / Gujarat / Vadodara	2020-06-15	GMERS Medical College & Hospital, Gotri, Vadodara	2020-08-28	Gujarat Biotechnology Research Centre
SARS-CoV-2/human/IRQ/USAFSAM-S062/2020	MT940482	GenBank	-	Homo sapiens	Complete	Iraq	2020-06-16	-	2020-08-28	Public Health, United States Air Force School of Aerospace Medicine, 2510 Fifth St., Bldg 840, Wright-Patterson AFB, OH 45433-7913, USA
SARS-CoV-2/human/IRQ/USAFSAM-S064/2020	MT940484	GenBank	-	Homo sapiens	Complete	Iraq	2020-06-16	-	2020-08-28	Public Health, United States Air Force School of Aerospace Medicine, 2510 Fifth St., Bldg 840, Wright-Patterson AFB, OH 45433-7913, USA
SARS-CoV-2/human/IRQ/USAFSAM-S068/2020	MT940486	GenBank	-	Homo sapiens	Complete	Iraq	2020-06-16	-	2020-08-28	Public Health, United States Air Force School of Aerospace Medicine, 2510 Fifth St., Bldg 840, Wright-Patterson AFB, OH 45433-7913, USA
SARS-CoV-2/human/IRQ/USAFSAM-S069/2020	MT940487	GenBank	-	Homo sapiens	Complete	Iraq	2020-06-16	-	2020-08-28	Public Health, United States Air Force School of Aerospace Medicine, 2510 Fifth St., Bldg 840, Wright-Patterson AFB, OH 45433-7913, USA
SARS-CoV-2/human/IRQ/USAFSAM-S070/2020	MT940488	GenBank	-	Homo sapiens	Complete	Iraq	2020-06-16	-	2020-08-28	Public Health, United States Air Force School of Aerospace Medicine, 2510 Fifth St., Bldg 840, Wright-Patterson AFB, OH 45433-7913, USA
SARS-CoV-2/human/IRQ/USAFSAM-S071/2020	MT940489	GenBank	-	Homo sapiens	Complete	Iraq	2020-06-16	-	2020-08-28	Public Health, United States Air Force School of Aerospace Medicine, 2510 Fifth St., Bldg 840, Wright-Patterson AFB, OH 45433-7913, USA
SARS-CoV-2/human/IRQ/USAFSAM-S073/2020	MT940491	GenBank	-	Homo sapiens	Complete	Iraq	2020-06-16	-	2020-08-28	Public Health, United States Air Force School of Aerospace Medicine, 2510 Fifth St., Bldg 840, Wright-Patterson AFB, OH 45433-7913, USA
SARS-CoV-2/human/IRQ/USAFSAM-S074/2020	MT940492	GenBank	-	Homo sapiens	Complete	Iraq	2020-06-16	-	2020-08-28	Public Health, United States Air Force School of Aerospace Medicine, 2510 Fifth St., Bldg 840, Wright-Patterson AFB, OH 45433-7913, USA
SARS-CoV-2/human/IRQ/USAFSAM-S076/2020	MT940494	GenBank	-	Homo sapiens	Complete	Iraq	2020-06-16	-	2020-08-28	Public Health, United States Air Force School of Aerospace Medicine, 2510 Fifth St., Bldg 840, Wright-Patterson AFB, OH 45433-7913, USA
SARS-CoV-2/human/IRQ/USAFSAM-S078/2020	MT940496	GenBank	-	Homo sapiens	Complete	Iraq	2020-06-16	-	2020-08-28	Public Health, United States Air Force School of Aerospace Medicine, 2510 Fifth St., Bldg 840, Wright-Patterson AFB, OH 45433-7913, USA
SARS-CoV-2/human/IRQ/USAFSAM-S082/2020	MT940500	GenBank	-	Homo sapiens	Complete	Iraq	2020-06-16	-	2020-08-28	Public Health, United States Air Force School of Aerospace Medicine, 2510 Fifth St., Bldg 840, Wright-Patterson AFB, OH 45433-7913, USA
SARS-CoV-2/human/IRQ/USAFSAM-S083/2020	MT940501	GenBank	-	Homo sapiens	Complete	Iraq	2020-06-16	-	2020-08-28	Public Health, United States Air Force School of Aerospace Medicine, 2510 Fifth St., Bldg 840, Wright-Patterson AFB, OH 45433-7913, USA
SARS-CoV-2/human/IRQ/USAFSAM-S084/2020	MT940502	GenBank	-	Homo sapiens	Complete	Iraq	2020-06-16	-	2020-08-28	Public Health, United States Air Force School of Aerospace Medicine, 2510 Fifth St., Bldg 840, Wright-Patterson AFB, OH 45433-7913, USA
SARS-CoV-2/human/IRQ/USAFSAM-S088/2020	MT940505	GenBank	-	Homo sapiens	Complete	Iraq	2020-06-16	-	2020-08-28	Public Health, United States Air Force School of Aerospace Medicine, 2510 Fifth St., Bldg 840, Wright-Patterson AFB, OH 45433-7913, USA
SARS-CoV-2/human/IRQ/USAFSAM-S091/2020	MT940507	GenBank	-	Homo sapiens	Complete	Iraq	2020-06-17	-	2020-08-28	Public Health, United States Air Force School of Aerospace Medicine, 2510 Fifth St., Bldg 840, Wright-Patterson AFB, OH 45433-7913, USA
SARS-CoV-2/human/IRQ/USAFSAM-S092/2020	MT940508	GenBank	-	Homo sapiens	Complete	Iraq	2020-06-17	-	2020-08-28	Public Health, United States Air Force School of Aerospace Medicine, 2510 Fifth St., Bldg 840, Wright-Patterson AFB, OH 45433-7913, USA
hCoV-19/Oman/RESP-20-4943/2020	EPI_ISL_525425	GISAID	-	Homo Sapiens	Complete	Oman / Muscat	2020-03-23	Oman-National Influenza Center	2020-08-29	Biotechnology & OMICs Laboratory
hCoV-19/Oman/16904/2020	EPI_ISL_525423	GISAID	-	Homo Sapiens	Complete	Oman / South Batinah / Barka	2020-04-12	Oman-National Influenza Center	2020-08-29	Biotechnology & OMICs Laboratory
hCoV-19/Oman/B-2106/2020	EPI_ISL_525424	GISAID	-	Homo Sapiens	Complete	Oman / South Batinah / Nakhal	2020-04-21	Oman-National Influenza Center	2020-08-29	Biotechnology & OMICs Laboratory
hCoV-19/USA/UT-UPHL-04485/2020	EPI_ISL_525345	GISAID	-	Homo Sapiens	Complete	United States / Utah	2020-05-20	Utah Public Health Laboratory	2020-08-29	Utah Public Health Laboratory
hCoV-19/USA/UT-UPHL-04487/2020	EPI_ISL_525346	GISAID	-	Homo Sapiens	Complete	United States / Utah	2020-05-20	Utah Public Health Laboratory	2020-08-29	Utah Public Health Laboratory
hCoV-19/Ecuador/USFQ-163/2020	EPI_ISL_525430	GISAID	-	Homo Sapiens	Complete	Ecuador / Pichincha / Quito	2020-05-20	Institute of Microbiology, Universidad San Francisco de Quito	2020-08-29	Institute of Microbiology, Universidad San Francisco de Quito
hCoV-19/USA/UT-UPHL-04473/2020	EPI_ISL_525340	GISAID	-	Homo Sapiens	Complete	United States / Utah	2020-05-21	Utah Public Health Laboratory	2020-08-29	Utah Public Health Laboratory
hCoV-19/Oman/RESP-20-B-15491/2020	EPI_ISL_525427	GISAID	-	Homo Sapiens	Complete	Oman / Muscat	2020-05-21	Oman-National Influenza Center	2020-08-29	Biotechnology & OMICs Laboratory
SARS-CoV-2/human/TUN/TUN_ADAGE_EZ224/2020	MT955168	GenBank	-	Homo sapiens	Complete	Tunisia	2020-05-27	-	2020-08-29	Molecular and Cellular Screening Process Laboratory, Center of Biotechnology of Sfax, Sidi Mansour, Sfax 3018, Tunisia
SARS-CoV-2/human/TUN/TUN_ADAGE_EZ432/2020	MT955169	GenBank	-	Homo sapiens	Complete	Tunisia	2020-05-30	-	2020-08-29	Molecular and Cellular Screening Process Laboratory, Center of Biotechnology of Sfax, Sidi Mansour, Sfax 3018, Tunisia
SARS-CoV-2/human/TUN/TUN_ADAGE_EZ504/2020	MT955170	GenBank	-	Homo sapiens	Complete	Tunisia	2020-05-31	-	2020-08-29	Molecular and Cellular Screening Process Laboratory, Center of Biotechnology of Sfax, Sidi Mansour, Sfax 3018, Tunisia
hCoV-19/Oman/RESP-20-B-6588/2020	EPI_ISL_525429	GISAID	-	Homo Sapiens	Complete	Oman / Muscat	2020-06-05	Oman-National Influenza Center	2020-08-29	Biotechnology & OMICs Laboratory
hCoV-19/USA/NY-Wadsworth-10131-01/2020	EPI_ISL_525575	GISAID	-	Homo Sapiens	Complete	United States / New York	2020-02-29	Wadsworth Center, New York State Department of Health	2020-08-31	Wadsworth Center, New York State Department of Health
hCoV-19/USA/NY-Wadsworth-10713-01/2020	EPI_ISL_525576	GISAID	-	Homo Sapiens	Complete	United States / New York	2020-03-05	Wadsworth Center, New York State Department of Health	2020-08-31	Wadsworth Center, New York State Department of Health
hCoV-19/USA/NY-Wadsworth-10715-01/2020/P1	EPI_ISL_525577	GISAID	-	Homo Sapiens	Complete	United States / New York	2020-03-05	Wadsworth Center, New York State Department of Health	2020-08-31	Wadsworth Center, New York State Department of Health
hCoV-19/France/ARA06391/2020	EPI_ISL_525536	GISAID	-	Homo Sapiens	Complete	France / ARA / Lyon	2020-03-06	CNR Virus des Infections Respiratoires - France SUD	2020-08-31	CNR Virus des Infections Respiratoires - France SUD
hCoV-19/USA/NY-Wadsworth-11171-01/2020	EPI_ISL_525579	GISAID	-	Homo Sapiens	Complete	United States / New York	2020-03-06	Wadsworth Center, New York State Department of Health	2020-08-31	Wadsworth Center, New York State Department of Health
hCoV-19/USA/NY-Wadsworth-11244-01/2020	EPI_ISL_525580	GISAID	-	Homo Sapiens	Complete	United States / New York	2020-03-06	Wadsworth Center, New York State Department of Health	2020-08-31	Wadsworth Center, New York State Department of Health
hCoV-19/USA/NY-Wadsworth-11509-01/2020	EPI_ISL_525581	GISAID	-	Homo Sapiens	Complete	United States / New York	2020-03-07	Wadsworth Center, New York State Department of Health	2020-08-31	Wadsworth Center, New York State Department of Health
hCoV-19/USA/NY-Wadsworth-11513-01/2020	EPI_ISL_525582	GISAID	-	Homo Sapiens	Complete	United States / New York	2020-03-07	Wadsworth Center, New York State Department of Health	2020-08-31	Wadsworth Center, New York State Department of Health
hCoV-19/USA/NY-Wadsworth-11537-01/2020	EPI_ISL_525583	GISAID	-	Homo Sapiens	Complete	United States / New York	2020-03-07	Wadsworth Center, New York State Department of Health	2020-08-31	Wadsworth Center, New York State Department of Health
hCoV-19/USA/NY-Wadsworth-11538-01/2020	EPI_ISL_525584	GISAID	-	Homo Sapiens	Complete	United States / New York	2020-03-07	Wadsworth Center, New York State Department of Health	2020-08-31	Wadsworth Center, New York State Department of Health
hCoV-19/USA/NY-Wadsworth-11679-01/2020	EPI_ISL_525586	GISAID	-	Homo Sapiens	Complete	United States / New York	2020-03-08	Wadsworth Center, New York State Department of Health	2020-08-31	Wadsworth Center, New York State Department of Health
hCoV-19/USA/NY-Wadsworth-11681-01/2020	EPI_ISL_525587	GISAID	-	Homo Sapiens	Complete	United States / New York	2020-03-08	Wadsworth Center, New York State Department of Health	2020-08-31	Wadsworth Center, New York State Department of Health
hCoV-19/USA/NY-Wadsworth-11690-01/2020	EPI_ISL_525588	GISAID	-	Homo Sapiens	Complete	United States / New York	2020-03-08	Wadsworth Center, New York State Department of Health	2020-08-31	Wadsworth Center, New York State Department of Health
hCoV-19/USA/NY-Wadsworth-11719-01/2020	EPI_ISL_525589	GISAID	-	Homo Sapiens	Complete	United States / New York	2020-03-08	Wadsworth Center, New York State Department of Health	2020-08-31	Wadsworth Center, New York State Department of Health
hCoV-19/USA/NY-Wadsworth-11789-01/2020	EPI_ISL_525590	GISAID	-	Homo Sapiens	Complete	United States / New York	2020-03-08	Wadsworth Center, New York State Department of Health	2020-08-31	Wadsworth Center, New York State Department of Health
hCoV-19/USA/NY-Wadsworth-12211-01/2020	EPI_ISL_525591	GISAID	-	Homo Sapiens	Complete	United States / New York	2020-03-09	Wadsworth Center, New York State Department of Health	2020-08-31	Wadsworth Center, New York State Department of Health
hCoV-19/USA/NY-Wadsworth-14419-01/2020	EPI_ISL_525611	GISAID	-	Homo Sapiens	Complete	United States / New York	2020-03-09	Wadsworth Center, New York State Department of Health	2020-08-31	Wadsworth Center, New York State Department of Health
hCoV-19/USA/NY-Wadsworth-14422-01/2020	EPI_ISL_525612	GISAID	-	Homo Sapiens	Complete	United States / New York	2020-03-09	Wadsworth Center, New York State Department of Health	2020-08-31	Wadsworth Center, New York State Department of Health
hCoV-19/USA/NY-Wadsworth-12669-01/2020	EPI_ISL_525592	GISAID	-	Homo Sapiens	Complete	United States / New York	2020-03-10	Wadsworth Center, New York State Department of Health	2020-08-31	Wadsworth Center, New York State Department of Health
hCoV-19/USA/NY-Wadsworth-12692-01/2020	EPI_ISL_525593	GISAID	-	Homo Sapiens	Complete	United States / New York	2020-03-10	Wadsworth Center, New York State Department of Health	2020-08-31	Wadsworth Center, New York State Department of Health
hCoV-19/USA/NY-Wadsworth-12767-01/2020	EPI_ISL_525594	GISAID	-	Homo Sapiens	Complete	United States / New York	2020-03-10	Wadsworth Center, New York State Department of Health	2020-08-31	Wadsworth Center, New York State Department of Health
hCoV-19/USA/NY-Wadsworth-12806-01/2020	EPI_ISL_525595	GISAID	-	Homo Sapiens	Complete	United States / New York	2020-03-10	Wadsworth Center, New York State Department of Health	2020-08-31	Wadsworth Center, New York State Department of Health
hCoV-19/USA/NY-Wadsworth-12813-01/2020	EPI_ISL_525596	GISAID	-	Homo Sapiens	Complete	United States / New York	2020-03-10	Wadsworth Center, New York State Department of Health	2020-08-31	Wadsworth Center, New York State Department of Health
hCoV-19/USA/NY-Wadsworth-12848-01/2020	EPI_ISL_525598	GISAID	-	Homo Sapiens	Complete	United States / New York	2020-03-10	Wadsworth Center, New York State Department of Health	2020-08-31	Wadsworth Center, New York State Department of Health
hCoV-19/USA/NY-Wadsworth-13459-01/2020	EPI_ISL_525602	GISAID	-	Homo Sapiens	Complete	United States / New York	2020-03-10	Wadsworth Center, New York State Department of Health	2020-08-31	Wadsworth Center, New York State Department of Health
hCoV-19/USA/NY-Wadsworth-12824-01/2020	EPI_ISL_525597	GISAID	-	Homo Sapiens	Complete	United States / New York	2020-03-11	Wadsworth Center, New York State Department of Health	2020-08-31	Wadsworth Center, New York State Department of Health
hCoV-19/USA/NY-Wadsworth-13245-01/2020	EPI_ISL_525599	GISAID	-	Homo Sapiens	Complete	United States / New York	2020-03-11	Wadsworth Center, New York State Department of Health	2020-08-31	Wadsworth Center, New York State Department of Health
hCoV-19/USA/NY-Wadsworth-13260-01/2020	EPI_ISL_525600	GISAID	-	Homo Sapiens	Complete	United States / New York	2020-03-11	Wadsworth Center, New York State Department of Health	2020-08-31	Wadsworth Center, New York State Department of Health
hCoV-19/USA/NY-Wadsworth-13391-01/2020	EPI_ISL_525601	GISAID	-	Homo Sapiens	Complete	United States / New York	2020-03-11	Wadsworth Center, New York State Department of Health	2020-08-31	Wadsworth Center, New York State Department of Health
hCoV-19/USA/NY-Wadsworth-13894-01/2020	EPI_ISL_525603	GISAID	-	Homo Sapiens	Complete	United States / New York	2020-03-12	Wadsworth Center, New York State Department of Health	2020-08-31	Wadsworth Center, New York State Department of Health
hCoV-19/USA/NY-Wadsworth-13903-01/2020	EPI_ISL_525604	GISAID	-	Homo Sapiens	Complete	United States / New York	2020-03-12	Wadsworth Center, New York State Department of Health	2020-08-31	Wadsworth Center, New York State Department of Health
hCoV-19/USA/NY-Wadsworth-13904-01/2020	EPI_ISL_525605	GISAID	-	Homo Sapiens	Complete	United States / New York	2020-03-12	Wadsworth Center, New York State Department of Health	2020-08-31	Wadsworth Center, New York State Department of Health
hCoV-19/USA/NY-Wadsworth-13972-01/2020	EPI_ISL_525606	GISAID	-	Homo Sapiens	Complete	United States / New York	2020-03-12	Wadsworth Center, New York State Department of Health	2020-08-31	Wadsworth Center, New York State Department of Health
hCoV-19/USA/NY-Wadsworth-13977-01/2020	EPI_ISL_525607	GISAID	-	Homo Sapiens	Complete	United States / New York	2020-03-12	Wadsworth Center, New York State Department of Health	2020-08-31	Wadsworth Center, New York State Department of Health
hCoV-19/USA/NY-Wadsworth-13978-01/2020	EPI_ISL_525608	GISAID	-	Homo Sapiens	Complete	United States / New York	2020-03-12	Wadsworth Center, New York State Department of Health	2020-08-31	Wadsworth Center, New York State Department of Health
hCoV-19/USA/NY-Wadsworth-14203-01/2020	EPI_ISL_525609	GISAID	-	Homo Sapiens	Complete	United States / New York	2020-03-12	Wadsworth Center, New York State Department of Health	2020-08-31	Wadsworth Center, New York State Department of Health
hCoV-19/USA/NY-Wadsworth-14368-01/2020	EPI_ISL_525610	GISAID	-	Homo Sapiens	Complete	United States / New York	2020-03-12	Wadsworth Center, New York State Department of Health	2020-08-31	Wadsworth Center, New York State Department of Health
hCoV-19/USA/NY-Wadsworth-14811-01/2020	EPI_ISL_525613	GISAID	-	Homo Sapiens	Complete	United States / New York	2020-03-13	Wadsworth Center, New York State Department of Health	2020-08-31	Wadsworth Center, New York State Department of Health
hCoV-19/USA/NY-Wadsworth-16307-01/2020	EPI_ISL_525614	GISAID	-	Homo Sapiens	Complete	United States / New York	2020-03-15	Wadsworth Center, New York State Department of Health	2020-08-31	Wadsworth Center, New York State Department of Health
hCoV-19/France/ARA10259/2020	EPI_ISL_525539	GISAID	-	Homo Sapiens	Complete	France / ARA / Bourg-en-Bresse	2020-03-16	Centre Hospitalier de Bourg en Bresse	2020-08-31	CNR Virus des Infections Respiratoires - France SUD
hCoV-19/Italy/APU-UniMI-102/2020	EPI_ISL_525553	GISAID	-	Homo Sapiens	Complete	Italy / Apulia / Bari	2020-03-16	Istituto Zooprofilattico Sperimentale Puglia e Basilicata; Dipartimento di Bioscienze, Biotecnologie e Biofarmaceutica dell’Università degli Studi di Bari “A.Moro”; Istituto di Biomembrane. Bioenergetica e Biotecnologie Molecolari del Consiglio Nazionale delle Ricerche di Bari	2020-08-31	Beaconlab (Bioinformatics, Evolution and Comparative Genomics lab), Dept of Biosciences, University on Milan
hCoV-19/Italy/APU-UniMI-22/2020	EPI_ISL_525556	GISAID	-	Homo Sapiens	Complete	Italy / Apulia / Brindisi	2020-03-16	Istituto Zooprofilattico Sperimentale Puglia e Basilicata; Dipartimento di Bioscienze, Biotecnologie e Biofarmaceutica dell’Università degli Studi di Bari “A.Moro”; Istituto di Biomembrane. Bioenergetica e Biotecnologie Molecolari del Consiglio Nazionale delle Ricerche di Bari	2020-08-31	Beaconlab (Bioinformatics, Evolution and Comparative Genomics lab), Dept of Biosciences, University on Milan
hCoV-19/Italy/APU-UniMI-6/2020	EPI_ISL_525570	GISAID	-	Homo Sapiens	Complete	Italy / Apulia / Brindisi	2020-03-16	Istituto Zooprofilattico Sperimentale Puglia e Basilicata; Dipartimento di Bioscienze, Biotecnologie e Biofarmaceutica dell’Università degli Studi di Bari “A.Moro”; Istituto di Biomembrane. Bioenergetica e Biotecnologie Molecolari del Consiglio Nazionale delle Ricerche di Bari	2020-08-31	Beaconlab (Bioinformatics, Evolution and Comparative Genomics lab), Dept of Biosciences, University on Milan
hCoV-19/USA/NY-Wadsworth-17364-01/2020	EPI_ISL_525615	GISAID	-	Homo Sapiens	Complete	United States / New York	2020-03-16	Wadsworth Center, New York State Department of Health	2020-08-31	Wadsworth Center, New York State Department of Health
hCoV-19/USA/NY-Wadsworth-17549-01/2020	EPI_ISL_525616	GISAID	-	Homo Sapiens	Complete	United States / New York	2020-03-16	Wadsworth Center, New York State Department of Health	2020-08-31	Wadsworth Center, New York State Department of Health
hCoV-19/USA/NY-Wadsworth-19679-01/2020	EPI_ISL_525619	GISAID	-	Homo Sapiens	Complete	United States / New York	2020-03-16	Wadsworth Center, New York State Department of Health	2020-08-31	Wadsworth Center, New York State Department of Health
hCoV-19/USA/NY-Wadsworth-22513-01/2020	EPI_ISL_525622	GISAID	-	Homo Sapiens	Complete	United States / New York	2020-03-16	Wadsworth Center, New York State Department of Health	2020-08-31	Wadsworth Center, New York State Department of Health
hCoV-19/France/ARA10194/2020	EPI_ISL_525537	GISAID	-	Homo Sapiens	Complete	France / ARA / Lyon	2020-03-17	CNR Virus des Infections Respiratoires - France SUD	2020-08-31	CNR Virus des Infections Respiratoires - France SUD
hCoV-19/Italy/APU-UniMI-368/2020	EPI_ISL_525557	GISAID	-	Homo Sapiens	Complete	Italy / Apulia / Brindisi	2020-03-17	Istituto Zooprofilattico Sperimentale Puglia e Basilicata; Dipartimento di Bioscienze, Biotecnologie e Biofarmaceutica dell’Università degli Studi di Bari “A.Moro”; Istituto di Biomembrane. Bioenergetica e Biotecnologie Molecolari del Consiglio Nazionale delle Ricerche di Bari	2020-08-31	Beaconlab (Bioinformatics, Evolution and Comparative Genomics lab), Dept of Biosciences, University on Milan
hCoV-19/USA/NY-Wadsworth-18631-01/2020	EPI_ISL_525617	GISAID	-	Homo Sapiens	Complete	United States / New York	2020-03-17	Wadsworth Center, New York State Department of Health	2020-08-31	Wadsworth Center, New York State Department of Health
hCoV-19/USA/NY-Wadsworth-18637-01/2020	EPI_ISL_525618	GISAID	-	Homo Sapiens	Complete	United States / New York	2020-03-17	Wadsworth Center, New York State Department of Health	2020-08-31	Wadsworth Center, New York State Department of Health
hCoV-19/France/ARA10836/2020	EPI_ISL_525540	GISAID	-	Homo Sapiens	Complete	France / ARA / Lyon	2020-03-18	CNR Virus des Infections Respiratoires - France SUD	2020-08-31	CNR Virus des Infections Respiratoires - France SUD
hCoV-19/France/ARA11167/2020	EPI_ISL_525541	GISAID	-	Homo Sapiens	Complete	France / ARA / Lyon	2020-03-18	CNR Virus des Infections Respiratoires - France SUD	2020-08-31	CNR Virus des Infections Respiratoires - France SUD
hCoV-19/France/ARA11228/2020	EPI_ISL_525542	GISAID	-	Homo Sapiens	Complete	France / ARA / Lyon	2020-03-18	CNR Virus des Infections Respiratoires - France SUD	2020-08-31	CNR Virus des Infections Respiratoires - France SUD
hCoV-19/USA/NY-Wadsworth-21196-01/2020	EPI_ISL_525620	GISAID	-	Homo Sapiens	Complete	United States / New York	2020-03-18	Wadsworth Center, New York State Department of Health	2020-08-31	Wadsworth Center, New York State Department of Health
hCoV-19/USA/NY-Wadsworth-21493-01/2020	EPI_ISL_525621	GISAID	-	Homo Sapiens	Complete	United States / New York	2020-03-18	Wadsworth Center, New York State Department of Health	2020-08-31	Wadsworth Center, New York State Department of Health
hCoV-19/France/ARA11231/2020	EPI_ISL_525543	GISAID	-	Homo Sapiens	Complete	France / ARA / Lyon	2020-03-19	CNR Virus des Infections Respiratoires - France SUD	2020-08-31	CNR Virus des Infections Respiratoires - France SUD
hCoV-19/USA/NY-Wadsworth-24149-01/2020	EPI_ISL_525623	GISAID	-	Homo Sapiens	Complete	United States / New York	2020-03-19	Wadsworth Center, New York State Department of Health	2020-08-31	Wadsworth Center, New York State Department of Health
hCoV-19/USA/NY-Wadsworth-24516-01/2020	EPI_ISL_525624	GISAID	-	Homo Sapiens	Complete	United States / New York	2020-03-21	Wadsworth Center, New York State Department of Health	2020-08-31	Wadsworth Center, New York State Department of Health
hCoV-19/USA/NY-Wadsworth-25458-01/2020	EPI_ISL_525625	GISAID	-	Homo Sapiens	Complete	United States / New York	2020-03-21	Wadsworth Center, New York State Department of Health	2020-08-31	Wadsworth Center, New York State Department of Health
hCoV-19/USA/NY-Wadsworth-27593-01/2020	EPI_ISL_525628	GISAID	-	Homo Sapiens	Complete	United States / New York	2020-03-22	Wadsworth Center, New York State Department of Health	2020-08-31	Wadsworth Center, New York State Department of Health
hCoV-19/USA/NY-Wadsworth-26730-01/2020	EPI_ISL_525626	GISAID	-	Homo Sapiens	Complete	United States / New York	2020-03-23	Wadsworth Center, New York State Department of Health	2020-08-31	Wadsworth Center, New York State Department of Health
hCoV-19/USA/NY-Wadsworth-27452-01/2020	EPI_ISL_525627	GISAID	-	Homo Sapiens	Complete	United States / New York	2020-03-23	Wadsworth Center, New York State Department of Health	2020-08-31	Wadsworth Center, New York State Department of Health
hCoV-19/USA/NY-Wadsworth-27938-01/2020	EPI_ISL_525629	GISAID	-	Homo Sapiens	Complete	United States / New York	2020-03-23	Wadsworth Center, New York State Department of Health	2020-08-31	Wadsworth Center, New York State Department of Health
hCoV-19/USA/NY-Wadsworth-28157-01/2020	EPI_ISL_525630	GISAID	-	Homo Sapiens	Complete	United States / New York	2020-03-24	Wadsworth Center, New York State Department of Health	2020-08-31	Wadsworth Center, New York State Department of Health
hCoV-19/USA/NY-Wadsworth-29389-01/2020	EPI_ISL_525631	GISAID	-	Homo Sapiens	Complete	United States / New York	2020-03-24	Wadsworth Center, New York State Department of Health	2020-08-31	Wadsworth Center, New York State Department of Health
hCoV-19/USA/NY-Wadsworth-30673-01/2020	EPI_ISL_525633	GISAID	-	Homo Sapiens	Complete	United States / New York	2020-03-25	Wadsworth Center, New York State Department of Health	2020-08-31	Wadsworth Center, New York State Department of Health
hCoV-19/USA/NY-Wadsworth-30593-01/2020	EPI_ISL_525632	GISAID	-	Homo Sapiens	Complete	United States / New York	2020-03-26	Wadsworth Center, New York State Department of Health	2020-08-31	Wadsworth Center, New York State Department of Health
hCoV-19/USA/NY-Wadsworth-30826-01/2020	EPI_ISL_525634	GISAID	-	Homo Sapiens	Complete	United States / New York	2020-03-26	Wadsworth Center, New York State Department of Health	2020-08-31	Wadsworth Center, New York State Department of Health
hCoV-19/Italy/BAS-UniMI-2956/2020	EPI_ISL_525573	GISAID	-	Homo Sapiens	Complete	Italy / Basilicata / Potenza	2020-03-27	Istituto Zooprofilattico Sperimentale Puglia e Basilicata; Dipartimento di Bioscienze, Biotecnologie e Biofarmaceutica dell’Università degli Studi di Bari “A.Moro”; Istituto di Biomembrane. Bioenergetica e Biotecnologie Molecolari del Consiglio Nazionale delle Ricerche di Bari	2020-08-31	Beaconlab (Bioinformatics, Evolution and Comparative Genomics lab), Dept of Biosciences, University on Milan
hCoV-19/USA/NY-Wadsworth-31058-01/2020	EPI_ISL_525635	GISAID	-	Homo Sapiens	Complete	United States / New York	2020-03-27	Wadsworth Center, New York State Department of Health	2020-08-31	Wadsworth Center, New York State Department of Health
hCoV-19/USA/NY-Wadsworth-31562-01/2020	EPI_ISL_525636	GISAID	-	Homo Sapiens	Complete	United States / New York	2020-03-27	Wadsworth Center, New York State Department of Health	2020-08-31	Wadsworth Center, New York State Department of Health
hCoV-19/Italy/APU-UniMI-62PT/2020	EPI_ISL_525571	GISAID	-	Homo Sapiens	Complete	Italy / Apulia / Lecce	2020-03-28	Istituto Zooprofilattico Sperimentale Puglia e Basilicata; Dipartimento di Bioscienze, Biotecnologie e Biofarmaceutica dell’Università degli Studi di Bari “A.Moro”; Istituto di Biomembrane. Bioenergetica e Biotecnologie Molecolari del Consiglio Nazionale delle Ricerche di Bari	2020-08-31	Beaconlab (Bioinformatics, Evolution and Comparative Genomics lab), Dept of Biosciences, University on Milan
hCoV-19/USA/NY-Wadsworth-32689-01/2020	EPI_ISL_525637	GISAID	-	Homo Sapiens	Complete	United States / New York	2020-03-29	Wadsworth Center, New York State Department of Health	2020-08-31	Wadsworth Center, New York State Department of Health
hCoV-19/USA/NY-Wadsworth-33279-01/2020	EPI_ISL_525638	GISAID	-	Homo Sapiens	Complete	United States / New York	2020-03-30	Wadsworth Center, New York State Department of Health	2020-08-31	Wadsworth Center, New York State Department of Health
hCoV-19/USA/NY-Wadsworth-33281-01/2020	EPI_ISL_525639	GISAID	-	Homo Sapiens	Complete	United States / New York	2020-03-30	Wadsworth Center, New York State Department of Health	2020-08-31	Wadsworth Center, New York State Department of Health
hCoV-19/USA/NY-Wadsworth-33282-01/2020	EPI_ISL_525640	GISAID	-	Homo Sapiens	Complete	United States / New York	2020-03-30	Wadsworth Center, New York State Department of Health	2020-08-31	Wadsworth Center, New York State Department of Health
hCoV-19/USA/NY-Wadsworth-33283-01/2020	EPI_ISL_525641	GISAID	-	Homo Sapiens	Complete	United States / New York	2020-03-30	Wadsworth Center, New York State Department of Health	2020-08-31	Wadsworth Center, New York State Department of Health
hCoV-19/USA/NY-Wadsworth-33284-01/2020	EPI_ISL_525642	GISAID	-	Homo Sapiens	Complete	United States / New York	2020-03-30	Wadsworth Center, New York State Department of Health	2020-08-31	Wadsworth Center, New York State Department of Health
hCoV-19/USA/NY-Wadsworth-34682-01/2020	EPI_ISL_525643	GISAID	-	Homo Sapiens	Complete	United States / New York	2020-03-31	Wadsworth Center, New York State Department of Health	2020-08-31	Wadsworth Center, New York State Department of Health
hCoV-19/USA/NY-Wadsworth-34804-01/2020	EPI_ISL_525645	GISAID	-	Homo Sapiens	Complete	United States / New York	2020-03-31	Wadsworth Center, New York State Department of Health	2020-08-31	Wadsworth Center, New York State Department of Health
hCoV-19/USA/NY-Wadsworth-34848-01/2020	EPI_ISL_525646	GISAID	-	Homo Sapiens	Complete	United States / New York	2020-03-31	Wadsworth Center, New York State Department of Health	2020-08-31	Wadsworth Center, New York State Department of Health
hCoV-19/USA/NY-Wadsworth-34855-01/2020	EPI_ISL_525647	GISAID	-	Homo Sapiens	Complete	United States / New York	2020-03-31	Wadsworth Center, New York State Department of Health	2020-08-31	Wadsworth Center, New York State Department of Health
hCoV-19/USA/NY-Wadsworth-34728-01/2020	EPI_ISL_525644	GISAID	-	Homo Sapiens	Complete	United States / New York	2020-04-01	Wadsworth Center, New York State Department of Health	2020-08-31	Wadsworth Center, New York State Department of Health
hCoV-19/USA/NY-Wadsworth-39698-01/2020	EPI_ISL_525656	GISAID	-	Homo Sapiens	Complete	United States / New York	2020-04-01	Wadsworth Center, New York State Department of Health	2020-08-31	Wadsworth Center, New York State Department of Health
hCoV-19/USA/NY-Wadsworth-36877-01/2020	EPI_ISL_525648	GISAID	-	Homo Sapiens	Complete	United States / New York	2020-04-02	Wadsworth Center, New York State Department of Health	2020-08-31	Wadsworth Center, New York State Department of Health
hCoV-19/USA/NY-Wadsworth-36878-01/2020	EPI_ISL_525649	GISAID	-	Homo Sapiens	Complete	United States / New York	2020-04-02	Wadsworth Center, New York State Department of Health	2020-08-31	Wadsworth Center, New York State Department of Health
hCoV-19/USA/NY-Wadsworth-36879-01/2020	EPI_ISL_525650	GISAID	-	Homo Sapiens	Complete	United States / New York	2020-04-02	Wadsworth Center, New York State Department of Health	2020-08-31	Wadsworth Center, New York State Department of Health
hCoV-19/USA/NY-Wadsworth-37630-01/2020	EPI_ISL_525651	GISAID	-	Homo Sapiens	Complete	United States / New York	2020-04-03	Wadsworth Center, New York State Department of Health	2020-08-31	Wadsworth Center, New York State Department of Health
hCoV-19/USA/NY-Wadsworth-37640-01/2020	EPI_ISL_525652	GISAID	-	Homo Sapiens	Complete	United States / New York	2020-04-03	Wadsworth Center, New York State Department of Health	2020-08-31	Wadsworth Center, New York State Department of Health
hCoV-19/USA/NY-Wadsworth-38698-01/2020	EPI_ISL_525653	GISAID	-	Homo Sapiens	Complete	United States / New York	2020-04-05	Wadsworth Center, New York State Department of Health	2020-08-31	Wadsworth Center, New York State Department of Health
hCoV-19/USA/NY-Wadsworth-41107-01/2020	EPI_ISL_525659	GISAID	-	Homo Sapiens	Complete	United States / New York	2020-04-05	Wadsworth Center, New York State Department of Health	2020-08-31	Wadsworth Center, New York State Department of Health
hCoV-19/USA/NY-Wadsworth-39179-01/2020	EPI_ISL_525654	GISAID	-	Homo Sapiens	Complete	United States / New York	2020-04-06	Wadsworth Center, New York State Department of Health	2020-08-31	Wadsworth Center, New York State Department of Health
hCoV-19/USA/NY-Wadsworth-39537-01/2020	EPI_ISL_525655	GISAID	-	Homo Sapiens	Complete	United States / New York	2020-04-06	Wadsworth Center, New York State Department of Health	2020-08-31	Wadsworth Center, New York State Department of Health
hCoV-19/USA/NY-Wadsworth-40198-01/2020	EPI_ISL_525657	GISAID	-	Homo Sapiens	Complete	United States / New York	2020-04-06	Wadsworth Center, New York State Department of Health	2020-08-31	Wadsworth Center, New York State Department of Health
hCoV-19/Italy/APU-UniMI-141PT/2020	EPI_ISL_525555	GISAID	-	Homo Sapiens	Complete	Italy / Apulia / Lecce	2020-04-07	Istituto Zooprofilattico Sperimentale Puglia e Basilicata; Dipartimento di Bioscienze, Biotecnologie e Biofarmaceutica dell’Università degli Studi di Bari “A.Moro”; Istituto di Biomembrane. Bioenergetica e Biotecnologie Molecolari del Consiglio Nazionale delle Ricerche di Bari	2020-08-31	Beaconlab (Bioinformatics, Evolution and Comparative Genomics lab), Dept of Biosciences, University on Milan
hCoV-19/USA/NY-Wadsworth-41104-01/2020	EPI_ISL_525658	GISAID	-	Homo Sapiens	Complete	United States / New York	2020-04-07	Wadsworth Center, New York State Department of Health	2020-08-31	Wadsworth Center, New York State Department of Health
hCoV-19/USA/NY-Wadsworth-41904-01/2020	EPI_ISL_525660	GISAID	-	Homo Sapiens	Complete	United States / New York	2020-04-08	Wadsworth Center, New York State Department of Health	2020-08-31	Wadsworth Center, New York State Department of Health
hCoV-19/USA/NY-Wadsworth-42337-01/2020	EPI_ISL_525661	GISAID	-	Homo Sapiens	Complete	United States / New York	2020-04-08	Wadsworth Center, New York State Department of Health	2020-08-31	Wadsworth Center, New York State Department of Health
hCoV-19/USA/NY-Wadsworth-42340-01/2020	EPI_ISL_525662	GISAID	-	Homo Sapiens	Complete	United States / New York	2020-04-08	Wadsworth Center, New York State Department of Health	2020-08-31	Wadsworth Center, New York State Department of Health
hCoV-19/Italy/APU-UniMI-4357/2020	EPI_ISL_525558	GISAID	-	Homo Sapiens	Complete	Italy / Apulia / Brindisi	2020-04-09	Istituto Zooprofilattico Sperimentale Puglia e Basilicata; Dipartimento di Bioscienze, Biotecnologie e Biofarmaceutica dell’Università degli Studi di Bari “A.Moro”; Istituto di Biomembrane. Bioenergetica e Biotecnologie Molecolari del Consiglio Nazionale delle Ricerche di Bari	2020-08-31	Beaconlab (Bioinformatics, Evolution and Comparative Genomics lab), Dept of Biosciences, University on Milan
hCoV-19/Italy/APU-UniMI-4431/2020	EPI_ISL_525559	GISAID	-	Homo Sapiens	Complete	Italy / Apulia / Brindisi	2020-04-09	Istituto Zooprofilattico Sperimentale Puglia e Basilicata; Dipartimento di Bioscienze, Biotecnologie e Biofarmaceutica dell’Università degli Studi di Bari “A.Moro”; Istituto di Biomembrane. Bioenergetica e Biotecnologie Molecolari del Consiglio Nazionale delle Ricerche di Bari	2020-08-31	Beaconlab (Bioinformatics, Evolution and Comparative Genomics lab), Dept of Biosciences, University on Milan
hCoV-19/USA/NY-Wadsworth-42409-01/2020	EPI_ISL_525663	GISAID	-	Homo Sapiens	Complete	United States / New York	2020-04-09	Wadsworth Center, New York State Department of Health	2020-08-31	Wadsworth Center, New York State Department of Health
hCoV-19/USA/NY-Wadsworth-43319-01/2020	EPI_ISL_525664	GISAID	-	Homo Sapiens	Complete	United States / New York	2020-04-09	Wadsworth Center, New York State Department of Health	2020-08-31	Wadsworth Center, New York State Department of Health
hCoV-19/USA/NY-Wadsworth-46315-01/2020	EPI_ISL_525677	GISAID	-	Homo Sapiens	Complete	United States / New York	2020-04-09	Wadsworth Center, New York State Department of Health	2020-08-31	Wadsworth Center, New York State Department of Health
hCoV-19/USA/NY-Wadsworth-43604-01/2020	EPI_ISL_525665	GISAID	-	Homo Sapiens	Complete	United States / New York	2020-04-10	Wadsworth Center, New York State Department of Health	2020-08-31	Wadsworth Center, New York State Department of Health
hCoV-19/USA/NY-Wadsworth-44440-01/2020	EPI_ISL_525666	GISAID	-	Homo Sapiens	Complete	United States / New York	2020-04-10	Wadsworth Center, New York State Department of Health	2020-08-31	Wadsworth Center, New York State Department of Health
hCoV-19/USA/NY-Wadsworth-44556-01/2020	EPI_ISL_525667	GISAID	-	Homo Sapiens	Complete	United States / New York	2020-04-10	Wadsworth Center, New York State Department of Health	2020-08-31	Wadsworth Center, New York State Department of Health
hCoV-19/USA/NY-Wadsworth-44557-01/2020	EPI_ISL_525668	GISAID	-	Homo Sapiens	Complete	United States / New York	2020-04-10	Wadsworth Center, New York State Department of Health	2020-08-31	Wadsworth Center, New York State Department of Health
hCoV-19/USA/NY-Wadsworth-44600-01/2020	EPI_ISL_525669	GISAID	-	Homo Sapiens	Complete	United States / New York	2020-04-10	Wadsworth Center, New York State Department of Health	2020-08-31	Wadsworth Center, New York State Department of Health
hCoV-19/USA/NY-Wadsworth-44639-01/2020	EPI_ISL_525670	GISAID	-	Homo Sapiens	Complete	United States / New York	2020-04-10	Wadsworth Center, New York State Department of Health	2020-08-31	Wadsworth Center, New York State Department of Health
hCoV-19/USA/NY-Wadsworth-44644-01/2020	EPI_ISL_525671	GISAID	-	Homo Sapiens	Complete	United States / New York	2020-04-10	Wadsworth Center, New York State Department of Health	2020-08-31	Wadsworth Center, New York State Department of Health
hCoV-19/USA/NY-Wadsworth-46318-01/2020	EPI_ISL_525678	GISAID	-	Homo Sapiens	Complete	United States / New York	2020-04-10	Wadsworth Center, New York State Department of Health	2020-08-31	Wadsworth Center, New York State Department of Health
hCoV-19/Italy/APU-UniMI-5409/2020	EPI_ISL_525560	GISAID	-	Homo Sapiens	Complete	Italy / Apulia / Brindisi	2020-04-11	Istituto Zooprofilattico Sperimentale Puglia e Basilicata; Dipartimento di Bioscienze, Biotecnologie e Biofarmaceutica dell’Università degli Studi di Bari “A.Moro”; Istituto di Biomembrane. Bioenergetica e Biotecnologie Molecolari del Consiglio Nazionale delle Ricerche di Bari	2020-08-31	Beaconlab (Bioinformatics, Evolution and Comparative Genomics lab), Dept of Biosciences, University on Milan
hCoV-19/Italy/APU-UniMI-5410/2020	EPI_ISL_525561	GISAID	-	Homo Sapiens	Complete	Italy / Apulia / Brindisi	2020-04-11	Istituto Zooprofilattico Sperimentale Puglia e Basilicata; Dipartimento di Bioscienze, Biotecnologie e Biofarmaceutica dell’Università degli Studi di Bari “A.Moro”; Istituto di Biomembrane. Bioenergetica e Biotecnologie Molecolari del Consiglio Nazionale delle Ricerche di Bari	2020-08-31	Beaconlab (Bioinformatics, Evolution and Comparative Genomics lab), Dept of Biosciences, University on Milan
hCoV-19/Italy/APU-UniMI-5418/2020	EPI_ISL_525562	GISAID	-	Homo Sapiens	Complete	Italy / Apulia / Brindisi	2020-04-11	Istituto Zooprofilattico Sperimentale Puglia e Basilicata; Dipartimento di Bioscienze, Biotecnologie e Biofarmaceutica dell’Università degli Studi di Bari “A.Moro”; Istituto di Biomembrane. Bioenergetica e Biotecnologie Molecolari del Consiglio Nazionale delle Ricerche di Bari	2020-08-31	Beaconlab (Bioinformatics, Evolution and Comparative Genomics lab), Dept of Biosciences, University on Milan
hCoV-19/Italy/APU-UniMI-5425/2020	EPI_ISL_525563	GISAID	-	Homo Sapiens	Complete	Italy / Apulia / Brindisi	2020-04-11	Istituto Zooprofilattico Sperimentale Puglia e Basilicata; Dipartimento di Bioscienze, Biotecnologie e Biofarmaceutica dell’Università degli Studi di Bari “A.Moro”; Istituto di Biomembrane. Bioenergetica e Biotecnologie Molecolari del Consiglio Nazionale delle Ricerche di Bari	2020-08-31	Beaconlab (Bioinformatics, Evolution and Comparative Genomics lab), Dept of Biosciences, University on Milan
hCoV-19/Italy/APU-UniMI-5428/2020	EPI_ISL_525564	GISAID	-	Homo Sapiens	Complete	Italy / Apulia / Brindisi	2020-04-11	Istituto Zooprofilattico Sperimentale Puglia e Basilicata; Dipartimento di Bioscienze, Biotecnologie e Biofarmaceutica dell’Università degli Studi di Bari “A.Moro”; Istituto di Biomembrane. Bioenergetica e Biotecnologie Molecolari del Consiglio Nazionale delle Ricerche di Bari	2020-08-31	Beaconlab (Bioinformatics, Evolution and Comparative Genomics lab), Dept of Biosciences, University on Milan
hCoV-19/Italy/APU-UniMI-5429/2020	EPI_ISL_525565	GISAID	-	Homo Sapiens	Complete	Italy / Apulia / Brindisi	2020-04-11	Istituto Zooprofilattico Sperimentale Puglia e Basilicata; Dipartimento di Bioscienze, Biotecnologie e Biofarmaceutica dell’Università degli Studi di Bari “A.Moro”; Istituto di Biomembrane. Bioenergetica e Biotecnologie Molecolari del Consiglio Nazionale delle Ricerche di Bari	2020-08-31	Beaconlab (Bioinformatics, Evolution and Comparative Genomics lab), Dept of Biosciences, University on Milan
hCoV-19/Italy/APU-UniMI-5430/2020	EPI_ISL_525566	GISAID	-	Homo Sapiens	Complete	Italy / Apulia / Brindisi	2020-04-11	Istituto Zooprofilattico Sperimentale Puglia e Basilicata; Dipartimento di Bioscienze, Biotecnologie e Biofarmaceutica dell’Università degli Studi di Bari “A.Moro”; Istituto di Biomembrane. Bioenergetica e Biotecnologie Molecolari del Consiglio Nazionale delle Ricerche di Bari	2020-08-31	Beaconlab (Bioinformatics, Evolution and Comparative Genomics lab), Dept of Biosciences, University on Milan
hCoV-19/Italy/APU-UniMI-5433/2020	EPI_ISL_525567	GISAID	-	Homo Sapiens	Complete	Italy / Apulia / Brindisi	2020-04-11	Istituto Zooprofilattico Sperimentale Puglia e Basilicata; Dipartimento di Bioscienze, Biotecnologie e Biofarmaceutica dell’Università degli Studi di Bari “A.Moro”; Istituto di Biomembrane. Bioenergetica e Biotecnologie Molecolari del Consiglio Nazionale delle Ricerche di Bari	2020-08-31	Beaconlab (Bioinformatics, Evolution and Comparative Genomics lab), Dept of Biosciences, University on Milan
hCoV-19/Italy/APU-UniMI-5436/2020	EPI_ISL_525568	GISAID	-	Homo Sapiens	Complete	Italy / Apulia / Brindisi	2020-04-11	Istituto Zooprofilattico Sperimentale Puglia e Basilicata; Dipartimento di Bioscienze, Biotecnologie e Biofarmaceutica dell’Università degli Studi di Bari “A.Moro”; Istituto di Biomembrane. Bioenergetica e Biotecnologie Molecolari del Consiglio Nazionale delle Ricerche di Bari	2020-08-31	Beaconlab (Bioinformatics, Evolution and Comparative Genomics lab), Dept of Biosciences, University on Milan
hCoV-19/Italy/APU-UniMI-5439/2020	EPI_ISL_525569	GISAID	-	Homo Sapiens	Complete	Italy / Apulia / Brindisi	2020-04-11	Istituto Zooprofilattico Sperimentale Puglia e Basilicata; Dipartimento di Bioscienze, Biotecnologie e Biofarmaceutica dell’Università degli Studi di Bari “A.Moro”; Istituto di Biomembrane. Bioenergetica e Biotecnologie Molecolari del Consiglio Nazionale delle Ricerche di Bari	2020-08-31	Beaconlab (Bioinformatics, Evolution and Comparative Genomics lab), Dept of Biosciences, University on Milan
hCoV-19/USA/NY-Wadsworth-45078-01/2020	EPI_ISL_525673	GISAID	-	Homo Sapiens	Complete	United States / New York	2020-04-11	Wadsworth Center, New York State Department of Health	2020-08-31	Wadsworth Center, New York State Department of Health
hCoV-19/USA/NY-Wadsworth-46320-01/2020	EPI_ISL_525680	GISAID	-	Homo Sapiens	Complete	United States / New York	2020-04-11	Wadsworth Center, New York State Department of Health	2020-08-31	Wadsworth Center, New York State Department of Health
hCoV-19/USA/NY-Wadsworth-10715-01/2020	EPI_ISL_525578	GISAID	-	Homo Sapiens	Complete	United States / New York	2020-04-12	Wadsworth Center, New York State Department of Health	2020-08-31	Wadsworth Center, New York State Department of Health
hCoV-19/USA/NY-Wadsworth-45057-01/2020	EPI_ISL_525672	GISAID	-	Homo Sapiens	Complete	United States / New York	2020-04-12	Wadsworth Center, New York State Department of Health	2020-08-31	Wadsworth Center, New York State Department of Health
hCoV-19/USA/NY-Wadsworth-45936-01/2020	EPI_ISL_525674	GISAID	-	Homo Sapiens	Complete	United States / New York	2020-04-13	Wadsworth Center, New York State Department of Health	2020-08-31	Wadsworth Center, New York State Department of Health
hCoV-19/USA/NY-Wadsworth-46188-01/2020	EPI_ISL_525675	GISAID	-	Homo Sapiens	Complete	United States / New York	2020-04-13	Wadsworth Center, New York State Department of Health	2020-08-31	Wadsworth Center, New York State Department of Health
hCoV-19/USA/NY-Wadsworth-46314-01/2020	EPI_ISL_525676	GISAID	-	Homo Sapiens	Complete	United States / New York	2020-04-13	Wadsworth Center, New York State Department of Health	2020-08-31	Wadsworth Center, New York State Department of Health
hCoV-19/USA/NY-Wadsworth-46319-01/2020	EPI_ISL_525679	GISAID	-	Homo Sapiens	Complete	United States / New York	2020-04-13	Wadsworth Center, New York State Department of Health	2020-08-31	Wadsworth Center, New York State Department of Health
hCoV-19/USA/NY-Wadsworth-50104-01/2020	EPI_ISL_525682	GISAID	-	Homo Sapiens	Complete	United States / New York	2020-04-14	Wadsworth Center, New York State Department of Health	2020-08-31	Wadsworth Center, New York State Department of Health
hCoV-19/USA/NY-Wadsworth-50113-01/2020	EPI_ISL_525684	GISAID	-	Homo Sapiens	Complete	United States / New York	2020-04-15	Wadsworth Center, New York State Department of Health	2020-08-31	Wadsworth Center, New York State Department of Health
hCoV-19/USA/NY-Wadsworth-50101-01/2020	EPI_ISL_525681	GISAID	-	Homo Sapiens	Complete	United States / New York	2020-04-16	Wadsworth Center, New York State Department of Health	2020-08-31	Wadsworth Center, New York State Department of Health
hCoV-19/USA/NY-Wadsworth-50112-01/2020	EPI_ISL_525683	GISAID	-	Homo Sapiens	Complete	United States / New York	2020-04-16	Wadsworth Center, New York State Department of Health	2020-08-31	Wadsworth Center, New York State Department of Health
hCoV-19/USA/NY-Wadsworth-51085-01/2020	EPI_ISL_525685	GISAID	-	Homo Sapiens	Complete	United States / New York	2020-04-17	Wadsworth Center, New York State Department of Health	2020-08-31	Wadsworth Center, New York State Department of Health
hCoV-19/USA/NY-Wadsworth-57118-01/2020	EPI_ISL_525686	GISAID	-	Homo Sapiens	Complete	United States / New York	2020-04-20	Wadsworth Center, New York State Department of Health	2020-08-31	Wadsworth Center, New York State Department of Health
hCoV-19/Sri Lanka/CDR1885/2020	EPI_ISL_525476	GISAID	-	Homo Sapiens	Complete	Sri Lanka / Colombo	2020-04-28	Centre for Dengue Research	2020-08-31	Centre for Dengue Research
SARS-CoV-2/human/USA/AK-PHL440/2020	MT946887	GenBank	-	Homo sapiens	Complete	United States / Ak	2020-06-06	-	2020-08-31	Department of Biology and Wildlife, Alaska State Virology Laboratory, 1051 Sheenjek Dr, Fairbanks, AK 99709, USA
hCoV-19/Italy/FVG-ICGEB-S204/2020	EPI_ISL_525495	GISAID	-	Homo Sapiens	Complete	Italy / Friuli Venezia Giulia	2020-06-11	Laboratory of Molecular Virology of the International Centre for Genetic Engineering and Biotechnology (ICGEB)	2020-08-31	ARGO Open Lab Platform for Genome Sequencing
hCoV-19/Italy/FVG-ICGEB-S205/2020	EPI_ISL_525496	GISAID	-	Homo Sapiens	Complete	Italy / Friuli Venezia Giulia	2020-06-11	Laboratory of Molecular Virology of the International Centre for Genetic Engineering and Biotechnology (ICGEB)	2020-08-31	ARGO Open Lab Platform for Genome Sequencing
hCoV-19/Sri Lanka/CDR-SL7066/2020	EPI_ISL_525481	GISAID	-	Homo Sapiens	Complete	Sri Lanka / Colombo	2020-06-16	Centre for Dengue Research	2020-08-31	Centre for Dengue Research
hCoV-19/England/PORT-2D1FBE/2020	EPI_ISL_526435	GISAID	-	Homo Sapiens	Complete	United Kingdom / England	2020-03-19	Centre for Enzyme Innovation, University of Portsmouth / Translational Research Laboratory, Portsmouth Hospitals NHS Trust	2020-09-01	COVID-19 Genomics UK (COG-UK) Consortium
hCoV-19/England/PORT-2D13C1/2020	EPI_ISL_526434	GISAID	-	Homo Sapiens	Complete	United Kingdom / England	2020-03-24	Centre for Enzyme Innovation, University of Portsmouth / Translational Research Laboratory, Portsmouth Hospitals NHS Trust	2020-09-01	COVID-19 Genomics UK (COG-UK) Consortium
hCoV-19/Scotland/EDB2889/2020	EPI_ISL_526470	GISAID	-	Homo Sapiens	Complete	United Kingdom / Scotland	2020-04-01	Virology Department, Royal Infirmary of Edinburgh, NHS Lothian / School of Biological Sciences, University of Edinburgh / Institute of Genetics and Molecular Medicine, University of Edinburgh	2020-09-01	COVID-19 Genomics UK (COG-UK) Consortium
hCoV-19/Scotland/EDB6837/2020	EPI_ISL_526493	GISAID	-	Homo Sapiens	Complete	United Kingdom / Scotland	2020-04-02	Virology Department, Royal Infirmary of Edinburgh, NHS Lothian / School of Biological Sciences, University of Edinburgh / Institute of Genetics and Molecular Medicine, University of Edinburgh	2020-09-01	COVID-19 Genomics UK (COG-UK) Consortium
hCoV-19/Scotland/EDB6859/2020	EPI_ISL_526494	GISAID	-	Homo Sapiens	Complete	United Kingdom / Scotland	2020-04-03	Virology Department, Royal Infirmary of Edinburgh, NHS Lothian / School of Biological Sciences, University of Edinburgh / Institute of Genetics and Molecular Medicine, University of Edinburgh	2020-09-01	COVID-19 Genomics UK (COG-UK) Consortium
hCoV-19/Scotland/EDB3080/2020	EPI_ISL_526471	GISAID	-	Homo Sapiens	Complete	United Kingdom / Scotland	2020-04-04	Virology Department, Royal Infirmary of Edinburgh, NHS Lothian / School of Biological Sciences, University of Edinburgh / Institute of Genetics and Molecular Medicine, University of Edinburgh	2020-09-01	COVID-19 Genomics UK (COG-UK) Consortium
hCoV-19/Hungary/MH-597/2020	EPI_ISL_526215	GISAID	-	Homo Sapiens	Complete	Hungary / Pest county	2020-04-10	Hungarian Defence Forces Military Medical Centre	2020-09-01	National Laboratory of Virology, Szentágothai Research Centre
hCoV-19/Scotland/EDB1491/2020	EPI_ISL_526459	GISAID	-	Homo Sapiens	Complete	United Kingdom / Scotland	2020-04-12	Virology Department, Royal Infirmary of Edinburgh, NHS Lothian / School of Biological Sciences, University of Edinburgh / Institute of Genetics and Molecular Medicine, University of Edinburgh	2020-09-01	COVID-19 Genomics UK (COG-UK) Consortium
hCoV-19/Hungary/MH-642/2020	EPI_ISL_526216	GISAID	-	Homo Sapiens	Complete	Hungary / Pest county	2020-04-14	Hungarian Defence Forces Military Medical Centre	2020-09-01	National Laboratory of Virology, Szentágothai Research Centre
hCoV-19/Scotland/EDB1757/2020	EPI_ISL_526466	GISAID	-	Homo Sapiens	Complete	United Kingdom / Scotland	2020-04-14	Virology Department, Royal Infirmary of Edinburgh, NHS Lothian / School of Biological Sciences, University of Edinburgh / Institute of Genetics and Molecular Medicine, University of Edinburgh	2020-09-01	COVID-19 Genomics UK (COG-UK) Consortium
hCoV-19/Scotland/EDB1772/2020	EPI_ISL_526468	GISAID	-	Homo Sapiens	Complete	United Kingdom / Scotland	2020-04-14	Virology Department, Royal Infirmary of Edinburgh, NHS Lothian / School of Biological Sciences, University of Edinburgh / Institute of Genetics and Molecular Medicine, University of Edinburgh	2020-09-01	COVID-19 Genomics UK (COG-UK) Consortium
hCoV-19/Scotland/EDB4001/2020	EPI_ISL_526475	GISAID	-	Homo Sapiens	Complete	United Kingdom / Scotland	2020-04-14	Virology Department, Royal Infirmary of Edinburgh, NHS Lothian / School of Biological Sciences, University of Edinburgh / Institute of Genetics and Molecular Medicine, University of Edinburgh	2020-09-01	COVID-19 Genomics UK (COG-UK) Consortium
hCoV-19/England/20164005604/2020	EPI_ISL_526537	GISAID	-	Homo Sapiens	Complete	United Kingdom / England	2020-04-14	Respiratory Virus Unit, Microbiology Services Colindale, Public Health England	2020-09-01	Respiratory Virus Unit, Microbiology Services Colindale, Public Health England
hCoV-19/England/20164006104/2020	EPI_ISL_526538	GISAID	-	Homo Sapiens	Complete	United Kingdom / England	2020-04-14	Respiratory Virus Unit, Microbiology Services Colindale, Public Health England	2020-09-01	Respiratory Virus Unit, Microbiology Services Colindale, Public Health England
hCoV-19/England/20164006804/2020	EPI_ISL_526539	GISAID	-	Homo Sapiens	Complete	United Kingdom / England	2020-04-14	Respiratory Virus Unit, Microbiology Services Colindale, Public Health England	2020-09-01	Respiratory Virus Unit, Microbiology Services Colindale, Public Health England
hCoV-19/Hungary/MH-732/2020	EPI_ISL_526217	GISAID	-	Homo Sapiens	Complete	Hungary / Pest county	2020-04-15	Hungarian Defence Forces Military Medical Centre	2020-09-01	National Laboratory of Virology, Szentágothai Research Centre
hCoV-19/Hungary/MH-722/2020	EPI_ISL_526229	GISAID	-	Homo Sapiens	Complete	Hungary / Pest county	2020-04-15	Hungarian Defence Forces Military Medical Centre	2020-09-01	National Laboratory of Virology, Szentágothai Research Centre
hCoV-19/Hungary/MH-726/2020	EPI_ISL_526234	GISAID	-	Homo Sapiens	Complete	Hungary / Pest county	2020-04-15	Hungarian Defence Forces Military Medical Centre	2020-09-01	National Laboratory of Virology, Szentágothai Research Centre
hCoV-19/Scotland/EDB1702/2020	EPI_ISL_526464	GISAID	-	Homo Sapiens	Complete	United Kingdom / Scotland	2020-04-15	Virology Department, Royal Infirmary of Edinburgh, NHS Lothian / School of Biological Sciences, University of Edinburgh / Institute of Genetics and Molecular Medicine, University of Edinburgh	2020-09-01	COVID-19 Genomics UK (COG-UK) Consortium
hCoV-19/Scotland/EDB1729/2020	EPI_ISL_526465	GISAID	-	Homo Sapiens	Complete	United Kingdom / Scotland	2020-04-15	Virology Department, Royal Infirmary of Edinburgh, NHS Lothian / School of Biological Sciences, University of Edinburgh / Institute of Genetics and Molecular Medicine, University of Edinburgh	2020-09-01	COVID-19 Genomics UK (COG-UK) Consortium
hCoV-19/Scotland/EDB1785/2020	EPI_ISL_526469	GISAID	-	Homo Sapiens	Complete	United Kingdom / Scotland	2020-04-15	Virology Department, Royal Infirmary of Edinburgh, NHS Lothian / School of Biological Sciences, University of Edinburgh / Institute of Genetics and Molecular Medicine, University of Edinburgh	2020-09-01	COVID-19 Genomics UK (COG-UK) Consortium
hCoV-19/Scotland/EDB4060/2020	EPI_ISL_526476	GISAID	-	Homo Sapiens	Complete	United Kingdom / Scotland	2020-04-15	Virology Department, Royal Infirmary of Edinburgh, NHS Lothian / School of Biological Sciences, University of Edinburgh / Institute of Genetics and Molecular Medicine, University of Edinburgh	2020-09-01	COVID-19 Genomics UK (COG-UK) Consortium
hCoV-19/Hungary/MH-789/2020	EPI_ISL_526232	GISAID	-	Homo Sapiens	Complete	Hungary / Pest county	2020-04-16	Hungarian Defence Forces Military Medical Centre	2020-09-01	National Laboratory of Virology, Szentágothai Research Centre
hCoV-19/Scotland/EDB4090/2020	EPI_ISL_526477	GISAID	-	Homo Sapiens	Complete	United Kingdom / Scotland	2020-04-16	Virology Department, Royal Infirmary of Edinburgh, NHS Lothian / School of Biological Sciences, University of Edinburgh / Institute of Genetics and Molecular Medicine, University of Edinburgh	2020-09-01	COVID-19 Genomics UK (COG-UK) Consortium
hCoV-19/USA/NY-MH001827/2020	EPI_ISL_526687	GISAID	-	Homo Sapiens	Complete	United States / New York	2020-04-16	Faith Laboratory, Immunology Institute, Icahn School of Medicine at Mount Sinai	2020-09-01	van Bakel Laboratory, Genetics and Genomics Sciences, Icahn School of Medicine at Mount Sinai
hCoV-19/Hungary/MH-879/2020	EPI_ISL_526230	GISAID	-	Homo Sapiens	Complete	Hungary / Pest county	2020-04-17	Hungarian Defence Forces Military Medical Centre	2020-09-01	National Laboratory of Virology, Szentágothai Research Centre
hCoV-19/Scotland/EDB4133/2020	EPI_ISL_526478	GISAID	-	Homo Sapiens	Complete	United Kingdom / Scotland	2020-04-17	Virology Department, Royal Infirmary of Edinburgh, NHS Lothian / School of Biological Sciences, University of Edinburgh / Institute of Genetics and Molecular Medicine, University of Edinburgh	2020-09-01	COVID-19 Genomics UK (COG-UK) Consortium
hCoV-19/Hungary/MH-975/2020	EPI_ISL_526231	GISAID	-	Homo Sapiens	Complete	Hungary / Pest county	2020-04-20	Hungarian Defence Forces Military Medical Centre	2020-09-01	National Laboratory of Virology, Szentágothai Research Centre
hCoV-19/Hungary/MH-1101/2020	EPI_ISL_526235	GISAID	-	Homo Sapiens	Complete	Hungary / Pest county	2020-04-21	Hungarian Defence Forces Military Medical Centre	2020-09-01	National Laboratory of Virology, Szentágothai Research Centre
hCoV-19/Scotland/EDB4247/2020	EPI_ISL_526479	GISAID	-	Homo Sapiens	Complete	United Kingdom / Scotland	2020-04-21	Virology Department, Royal Infirmary of Edinburgh, NHS Lothian / School of Biological Sciences, University of Edinburgh / Institute of Genetics and Molecular Medicine, University of Edinburgh	2020-09-01	COVID-19 Genomics UK (COG-UK) Consortium
hCoV-19/USA/FL-BPHL-1068/2020	EPI_ISL_526554	GISAID	-	Homo Sapiens	Complete	United States / Florida	2020-04-22	Florida Bureau of Public Health Laboratories	2020-09-01	Florida Bureau of Public Health Laboratories
hCoV-19/USA/FL-BPHL-1069/2020	EPI_ISL_526555	GISAID	-	Homo Sapiens	Complete	United States / Florida	2020-04-22	Florida Bureau of Public Health Laboratories	2020-09-01	Florida Bureau of Public Health Laboratories
hCoV-19/Hungary/MH-1421/2020	EPI_ISL_526226	GISAID	-	Homo Sapiens	Complete	Hungary / Pest county	2020-04-23	Hungarian Defence Forces Military Medical Centre	2020-09-01	National Laboratory of Virology, Szentágothai Research Centre
hCoV-19/Hungary/MH-5657/2020	EPI_ISL_526228	GISAID	-	Homo Sapiens	Complete	Hungary / Pest county	2020-04-25	Hungarian Defence Forces Military Medical Centre	2020-09-01	National Laboratory of Virology, Szentágothai Research Centre
hCoV-19/Scotland/EDB3584/2020	EPI_ISL_526472	GISAID	-	Homo Sapiens	Complete	United Kingdom / Scotland	2020-04-27	Virology Department, Royal Infirmary of Edinburgh, NHS Lothian / School of Biological Sciences, University of Edinburgh / Institute of Genetics and Molecular Medicine, University of Edinburgh	2020-09-01	COVID-19 Genomics UK (COG-UK) Consortium
hCoV-19/Hungary/MH-5846/2020	EPI_ISL_526227	GISAID	-	Homo Sapiens	Complete	Hungary / Borsod-Abauj-Zemplen county	2020-04-28	Hungarian Defence Forces Military Medical Centre	2020-09-01	National Laboratory of Virology, Szentágothai Research Centre
hCoV-19/Scotland/EDB5837/2020	EPI_ISL_526485	GISAID	-	Homo Sapiens	Complete	United Kingdom / Scotland	2020-04-28	Virology Department, Royal Infirmary of Edinburgh, NHS Lothian / School of Biological Sciences, University of Edinburgh / Institute of Genetics and Molecular Medicine, University of Edinburgh	2020-09-01	COVID-19 Genomics UK (COG-UK) Consortium
hCoV-19/Hungary/MH-5984/2020	EPI_ISL_526237	GISAID	-	Homo Sapiens	Complete	Hungary / Pest county	2020-04-29	Hungarian Defence Forces Military Medical Centre	2020-09-01	National Laboratory of Virology, Szentágothai Research Centre
hCoV-19/Scotland/EDB3785/2020	EPI_ISL_526473	GISAID	-	Homo Sapiens	Complete	United Kingdom / Scotland	2020-04-29	Virology Department, Royal Infirmary of Edinburgh, NHS Lothian / School of Biological Sciences, University of Edinburgh / Institute of Genetics and Molecular Medicine, University of Edinburgh	2020-09-01	COVID-19 Genomics UK (COG-UK) Consortium
hCoV-19/Scotland/EDB3829/2020	EPI_ISL_526474	GISAID	-	Homo Sapiens	Complete	United Kingdom / Scotland	2020-04-30	Virology Department, Royal Infirmary of Edinburgh, NHS Lothian / School of Biological Sciences, University of Edinburgh / Institute of Genetics and Molecular Medicine, University of Edinburgh	2020-09-01	COVID-19 Genomics UK (COG-UK) Consortium
hCoV-19/Scotland/EDB5905/2020	EPI_ISL_526486	GISAID	-	Homo Sapiens	Complete	United Kingdom / Scotland	2020-04-30	Virology Department, Royal Infirmary of Edinburgh, NHS Lothian / School of Biological Sciences, University of Edinburgh / Institute of Genetics and Molecular Medicine, University of Edinburgh	2020-09-01	COVID-19 Genomics UK (COG-UK) Consortium
hCoV-19/Scotland/EDB6880/2020	EPI_ISL_526495	GISAID	-	Homo Sapiens	Complete	United Kingdom / Scotland	2020-04-30	Virology Department, Royal Infirmary of Edinburgh, NHS Lothian / School of Biological Sciences, University of Edinburgh / Institute of Genetics and Molecular Medicine, University of Edinburgh	2020-09-01	COVID-19 Genomics UK (COG-UK) Consortium
hCoV-19/Scotland/EDB6881/2020	EPI_ISL_526496	GISAID	-	Homo Sapiens	Complete	United Kingdom / Scotland	2020-04-30	Virology Department, Royal Infirmary of Edinburgh, NHS Lothian / School of Biological Sciences, University of Edinburgh / Institute of Genetics and Molecular Medicine, University of Edinburgh	2020-09-01	COVID-19 Genomics UK (COG-UK) Consortium
hCoV-19/Scotland/EDB6882/2020	EPI_ISL_526497	GISAID	-	Homo Sapiens	Complete	United Kingdom / Scotland	2020-04-30	Virology Department, Royal Infirmary of Edinburgh, NHS Lothian / School of Biological Sciences, University of Edinburgh / Institute of Genetics and Molecular Medicine, University of Edinburgh	2020-09-01	COVID-19 Genomics UK (COG-UK) Consortium
hCoV-19/Scotland/EDB6883/2020	EPI_ISL_526498	GISAID	-	Homo Sapiens	Complete	United Kingdom / Scotland	2020-04-30	Virology Department, Royal Infirmary of Edinburgh, NHS Lothian / School of Biological Sciences, University of Edinburgh / Institute of Genetics and Molecular Medicine, University of Edinburgh	2020-09-01	COVID-19 Genomics UK (COG-UK) Consortium
hCoV-19/Scotland/EDB6884/2020	EPI_ISL_526499	GISAID	-	Homo Sapiens	Complete	United Kingdom / Scotland	2020-04-30	Virology Department, Royal Infirmary of Edinburgh, NHS Lothian / School of Biological Sciences, University of Edinburgh / Institute of Genetics and Molecular Medicine, University of Edinburgh	2020-09-01	COVID-19 Genomics UK (COG-UK) Consortium
hCoV-19/Scotland/EDB6886/2020	EPI_ISL_526500	GISAID	-	Homo Sapiens	Complete	United Kingdom / Scotland	2020-04-30	Virology Department, Royal Infirmary of Edinburgh, NHS Lothian / School of Biological Sciences, University of Edinburgh / Institute of Genetics and Molecular Medicine, University of Edinburgh	2020-09-01	COVID-19 Genomics UK (COG-UK) Consortium
hCoV-19/Scotland/EDB6887/2020	EPI_ISL_526501	GISAID	-	Homo Sapiens	Complete	United Kingdom / Scotland	2020-04-30	Virology Department, Royal Infirmary of Edinburgh, NHS Lothian / School of Biological Sciences, University of Edinburgh / Institute of Genetics and Molecular Medicine, University of Edinburgh	2020-09-01	COVID-19 Genomics UK (COG-UK) Consortium
hCoV-19/Scotland/EDB6888/2020	EPI_ISL_526502	GISAID	-	Homo Sapiens	Complete	United Kingdom / Scotland	2020-04-30	Virology Department, Royal Infirmary of Edinburgh, NHS Lothian / School of Biological Sciences, University of Edinburgh / Institute of Genetics and Molecular Medicine, University of Edinburgh	2020-09-01	COVID-19 Genomics UK (COG-UK) Consortium
hCoV-19/Scotland/EDB6893/2020	EPI_ISL_526503	GISAID	-	Homo Sapiens	Complete	United Kingdom / Scotland	2020-04-30	Virology Department, Royal Infirmary of Edinburgh, NHS Lothian / School of Biological Sciences, University of Edinburgh / Institute of Genetics and Molecular Medicine, University of Edinburgh	2020-09-01	COVID-19 Genomics UK (COG-UK) Consortium
hCoV-19/Scotland/EDB6894/2020	EPI_ISL_526504	GISAID	-	Homo Sapiens	Complete	United Kingdom / Scotland	2020-04-30	Virology Department, Royal Infirmary of Edinburgh, NHS Lothian / School of Biological Sciences, University of Edinburgh / Institute of Genetics and Molecular Medicine, University of Edinburgh	2020-09-01	COVID-19 Genomics UK (COG-UK) Consortium
hCoV-19/Scotland/EDB6897/2020	EPI_ISL_526506	GISAID	-	Homo Sapiens	Complete	United Kingdom / Scotland	2020-04-30	Virology Department, Royal Infirmary of Edinburgh, NHS Lothian / School of Biological Sciences, University of Edinburgh / Institute of Genetics and Molecular Medicine, University of Edinburgh	2020-09-01	COVID-19 Genomics UK (COG-UK) Consortium
hCoV-19/Scotland/EDB6898/2020	EPI_ISL_526507	GISAID	-	Homo Sapiens	Complete	United Kingdom / Scotland	2020-04-30	Virology Department, Royal Infirmary of Edinburgh, NHS Lothian / School of Biological Sciences, University of Edinburgh / Institute of Genetics and Molecular Medicine, University of Edinburgh	2020-09-01	COVID-19 Genomics UK (COG-UK) Consortium
hCoV-19/Scotland/EDB6899/2020	EPI_ISL_526508	GISAID	-	Homo Sapiens	Complete	United Kingdom / Scotland	2020-04-30	Virology Department, Royal Infirmary of Edinburgh, NHS Lothian / School of Biological Sciences, University of Edinburgh / Institute of Genetics and Molecular Medicine, University of Edinburgh	2020-09-01	COVID-19 Genomics UK (COG-UK) Consortium
hCoV-19/Scotland/EDB6903/2020	EPI_ISL_526509	GISAID	-	Homo Sapiens	Complete	United Kingdom / Scotland	2020-05-01	Virology Department, Royal Infirmary of Edinburgh, NHS Lothian / School of Biological Sciences, University of Edinburgh / Institute of Genetics and Molecular Medicine, University of Edinburgh	2020-09-01	COVID-19 Genomics UK (COG-UK) Consortium
hCoV-19/Scotland/EDB6904/2020	EPI_ISL_526510	GISAID	-	Homo Sapiens	Complete	United Kingdom / Scotland	2020-05-01	Virology Department, Royal Infirmary of Edinburgh, NHS Lothian / School of Biological Sciences, University of Edinburgh / Institute of Genetics and Molecular Medicine, University of Edinburgh	2020-09-01	COVID-19 Genomics UK (COG-UK) Consortium
hCoV-19/Scotland/EDB6905/2020	EPI_ISL_526511	GISAID	-	Homo Sapiens	Complete	United Kingdom / Scotland	2020-05-01	Virology Department, Royal Infirmary of Edinburgh, NHS Lothian / School of Biological Sciences, University of Edinburgh / Institute of Genetics and Molecular Medicine, University of Edinburgh	2020-09-01	COVID-19 Genomics UK (COG-UK) Consortium
hCoV-19/Scotland/EDB6906/2020	EPI_ISL_526512	GISAID	-	Homo Sapiens	Complete	United Kingdom / Scotland	2020-05-01	Virology Department, Royal Infirmary of Edinburgh, NHS Lothian / School of Biological Sciences, University of Edinburgh / Institute of Genetics and Molecular Medicine, University of Edinburgh	2020-09-01	COVID-19 Genomics UK (COG-UK) Consortium
hCoV-19/Scotland/EDB6909/2020	EPI_ISL_526514	GISAID	-	Homo Sapiens	Complete	United Kingdom / Scotland	2020-05-01	Virology Department, Royal Infirmary of Edinburgh, NHS Lothian / School of Biological Sciences, University of Edinburgh / Institute of Genetics and Molecular Medicine, University of Edinburgh	2020-09-01	COVID-19 Genomics UK (COG-UK) Consortium
hCoV-19/Scotland/EDB6911/2020	EPI_ISL_526515	GISAID	-	Homo Sapiens	Complete	United Kingdom / Scotland	2020-05-02	Virology Department, Royal Infirmary of Edinburgh, NHS Lothian / School of Biological Sciences, University of Edinburgh / Institute of Genetics and Molecular Medicine, University of Edinburgh	2020-09-01	COVID-19 Genomics UK (COG-UK) Consortium
hCoV-19/England/20192146704/2020	EPI_ISL_526545	GISAID	-	Homo Sapiens	Complete	United Kingdom / England	2020-05-02	Respiratory Virus Unit, Microbiology Services Colindale, Public Health England	2020-09-01	Respiratory Virus Unit, Microbiology Services Colindale, Public Health England
hCoV-19/Scotland/EDB4386/2020	EPI_ISL_526480	GISAID	-	Homo Sapiens	Complete	United Kingdom / Scotland	2020-05-04	Virology Department, Royal Infirmary of Edinburgh, NHS Lothian / School of Biological Sciences, University of Edinburgh / Institute of Genetics and Molecular Medicine, University of Edinburgh	2020-09-01	COVID-19 Genomics UK (COG-UK) Consortium
hCoV-19/Scotland/EDB4387/2020	EPI_ISL_526481	GISAID	-	Homo Sapiens	Complete	United Kingdom / Scotland	2020-05-04	Virology Department, Royal Infirmary of Edinburgh, NHS Lothian / School of Biological Sciences, University of Edinburgh / Institute of Genetics and Molecular Medicine, University of Edinburgh	2020-09-01	COVID-19 Genomics UK (COG-UK) Consortium
hCoV-19/Scotland/EDB4388/2020	EPI_ISL_526482	GISAID	-	Homo Sapiens	Complete	United Kingdom / Scotland	2020-05-04	Virology Department, Royal Infirmary of Edinburgh, NHS Lothian / School of Biological Sciences, University of Edinburgh / Institute of Genetics and Molecular Medicine, University of Edinburgh	2020-09-01	COVID-19 Genomics UK (COG-UK) Consortium
hCoV-19/Scotland/EDB4389/2020	EPI_ISL_526483	GISAID	-	Homo Sapiens	Complete	United Kingdom / Scotland	2020-05-04	Virology Department, Royal Infirmary of Edinburgh, NHS Lothian / School of Biological Sciences, University of Edinburgh / Institute of Genetics and Molecular Medicine, University of Edinburgh	2020-09-01	COVID-19 Genomics UK (COG-UK) Consortium
hCoV-19/Scotland/EDB5973/2020	EPI_ISL_526487	GISAID	-	Homo Sapiens	Complete	United Kingdom / Scotland	2020-05-04	Virology Department, Royal Infirmary of Edinburgh, NHS Lothian / School of Biological Sciences, University of Edinburgh / Institute of Genetics and Molecular Medicine, University of Edinburgh	2020-09-01	COVID-19 Genomics UK (COG-UK) Consortium
hCoV-19/Scotland/EDB5985/2020	EPI_ISL_526488	GISAID	-	Homo Sapiens	Complete	United Kingdom / Scotland	2020-05-04	Virology Department, Royal Infirmary of Edinburgh, NHS Lothian / School of Biological Sciences, University of Edinburgh / Institute of Genetics and Molecular Medicine, University of Edinburgh	2020-09-01	COVID-19 Genomics UK (COG-UK) Consortium
hCoV-19/Scotland/EDB5987/2020	EPI_ISL_526489	GISAID	-	Homo Sapiens	Complete	United Kingdom / Scotland	2020-05-04	Virology Department, Royal Infirmary of Edinburgh, NHS Lothian / School of Biological Sciences, University of Edinburgh / Institute of Genetics and Molecular Medicine, University of Edinburgh	2020-09-01	COVID-19 Genomics UK (COG-UK) Consortium
hCoV-19/USA/NY-MH001832/2020	EPI_ISL_526688	GISAID	-	Homo Sapiens	Complete	United States / New York	2020-05-06	Faith Laboratory, Immunology Institute, Icahn School of Medicine at Mount Sinai	2020-09-01	van Bakel Laboratory, Genetics and Genomics Sciences, Icahn School of Medicine at Mount Sinai
hCoV-19/Scotland/EDB4568/2020	EPI_ISL_526484	GISAID	-	Homo Sapiens	Complete	United Kingdom / Scotland	2020-05-07	Virology Department, Royal Infirmary of Edinburgh, NHS Lothian / School of Biological Sciences, University of Edinburgh / Institute of Genetics and Molecular Medicine, University of Edinburgh	2020-09-01	COVID-19 Genomics UK (COG-UK) Consortium
hCoV-19/England/20198250304/2020	EPI_ISL_526547	GISAID	-	Homo Sapiens	Complete	United Kingdom / England	2020-05-07	Respiratory Virus Unit, Microbiology Services Colindale, Public Health England	2020-09-01	Respiratory Virus Unit, Microbiology Services Colindale, Public Health England
hCoV-19/Hungary/MH-6603/2020	EPI_ISL_526236	GISAID	-	Homo Sapiens	Complete	Hungary / Pest county	2020-05-08	Hungarian Defence Forces Military Medical Centre	2020-09-01	National Laboratory of Virology, Szentágothai Research Centre
hCoV-19/Scotland/EDB6907/2020	EPI_ISL_526513	GISAID	-	Homo Sapiens	Complete	United Kingdom / Scotland	2020-05-09	Virology Department, Royal Infirmary of Edinburgh, NHS Lothian / School of Biological Sciences, University of Edinburgh / Institute of Genetics and Molecular Medicine, University of Edinburgh	2020-09-01	COVID-19 Genomics UK (COG-UK) Consortium
hCoV-19/USA/NY-MH001867/2020	EPI_ISL_526686	GISAID	-	Homo Sapiens	Complete	United States / New York	2020-05-10	Faith Laboratory, Immunology Institute, Icahn School of Medicine at Mount Sinai	2020-09-01	van Bakel Laboratory, Genetics and Genomics Sciences, Icahn School of Medicine at Mount Sinai
hCoV-19/Canada/ON-UHTC_0104/2020	EPI_ISL_526259	GISAID	-	Homo Sapiens	Complete	Canada / Ontario	2020-05-11	Unity Health Toronto	2020-09-01	Ontario Institute for Cancer Research
hCoV-19/Scotland/EDB6895/2020	EPI_ISL_526505	GISAID	-	Homo Sapiens	Complete	United Kingdom / Scotland	2020-05-13	Virology Department, Royal Infirmary of Edinburgh, NHS Lothian / School of Biological Sciences, University of Edinburgh / Institute of Genetics and Molecular Medicine, University of Edinburgh	2020-09-01	COVID-19 Genomics UK (COG-UK) Consortium
hCoV-19/England/20204112904/2020	EPI_ISL_526550	GISAID	-	Homo Sapiens	Complete	United Kingdom / England	2020-05-13	Respiratory Virus Unit, Microbiology Services Colindale, Public Health England	2020-09-01	Respiratory Virus Unit, Microbiology Services Colindale, Public Health England
hCoV-19/USA/FL-BPHL-1082/2020	EPI_ISL_526568	GISAID	-	Homo Sapiens	Complete	United States / Florida	2020-05-19	Florida Bureau of Public Health Laboratories	2020-09-01	Florida Bureau of Public Health Laboratories
hCoV-19/Canada/ON-UHTC_0123/2020	EPI_ISL_526268	GISAID	-	Homo Sapiens	Complete	Canada / Ontario	2020-05-20	Unity Health Toronto	2020-09-01	Ontario Institute for Cancer Research
hCoV-19/USA/FL-BPHL-1083/2020	EPI_ISL_526569	GISAID	-	Homo Sapiens	Complete	United States / Florida	2020-05-22	Florida Bureau of Public Health Laboratories	2020-09-01	Florida Bureau of Public Health Laboratories
hCoV-19/USA/FL-BPHL-1085/2020	EPI_ISL_526571	GISAID	-	Homo Sapiens	Complete	United States / Florida	2020-05-23	Florida Bureau of Public Health Laboratories	2020-09-01	Florida Bureau of Public Health Laboratories
hCoV-19/USA/FL-BPHL-1086/2020	EPI_ISL_526572	GISAID	-	Homo Sapiens	Complete	United States / Florida	2020-05-24	Florida Bureau of Public Health Laboratories	2020-09-01	Florida Bureau of Public Health Laboratories
hCoV-19/USA/FL-BPHL-1087/2020	EPI_ISL_526573	GISAID	-	Homo Sapiens	Complete	United States / Florida	2020-05-25	Florida Bureau of Public Health Laboratories	2020-09-01	Florida Bureau of Public Health Laboratories
hCoV-19/Canada/ON-UHTC_0139/2020	EPI_ISL_526275	GISAID	-	Homo Sapiens	Complete	Canada / Ontario	2020-05-31	Unity Health Toronto	2020-09-01	Ontario Institute for Cancer Research
hCoV-19/USA/OR-OHSU-0911/2020	EPI_ISL_525925	GISAID	-	Homo Sapiens	Complete	United States / Oregon / Hood River County	2020-06-01	OHSU Lab Services Molecular Microbiology Lab	2020-09-01	Oregon SARS-CoV-2 Genome Sequencing Center
hCoV-19/England/LIVE-A97AA/2020	EPI_ISL_526394	GISAID	-	Homo Sapiens	Complete	United Kingdom / England	2020-06-01	Liverpool Clinical Laboratories	2020-09-01	COVID-19 Genomics UK (COG-UK) Consortium
hCoV-19/USA/OR-OHSU-0905/2020	EPI_ISL_525924	GISAID	-	Homo Sapiens	Complete	United States / Oregon / Washington County	2020-06-04	OHSU Lab Services Molecular Microbiology Lab	2020-09-01	Oregon SARS-CoV-2 Genome Sequencing Center
hCoV-19/Hungary/MH-9653/2020	EPI_ISL_526224	GISAID	-	Homo Sapiens	Complete	Hungary / Pest county	2020-06-04	Hungarian Defence Forces Military Medical Centre	2020-09-01	National Laboratory of Virology, Szentágothai Research Centre
hCoV-19/USA/OR-OHSU-0509/2020	EPI_ISL_525827	GISAID	-	Homo Sapiens	Complete	United States / Oregon / Washington County	2020-06-05	OHSU Lab Services Molecular Microbiology Lab	2020-09-01	Oregon SARS-CoV-2 Genome Sequencing Center
hCoV-19/USA/OR-OHSU-0510/2020	EPI_ISL_525828	GISAID	-	Homo Sapiens	Complete	United States / Oregon / Clackamas County	2020-06-05	OHSU Lab Services Molecular Microbiology Lab	2020-09-01	Ginkgo Bioworks Clinical Laboratory
hCoV-19/USA/OR-OHSU-0514/2020	EPI_ISL_525829	GISAID	-	Homo Sapiens	Complete	United States / Oregon / Washington County	2020-06-05	OHSU Lab Services Molecular Microbiology Lab	2020-09-01	Ginkgo Bioworks Clinical Laboratory
hCoV-19/USA/OR-OHSU-0516/2020	EPI_ISL_525830	GISAID	-	Homo Sapiens	Complete	United States / Oregon / Yamhill County	2020-06-05	OHSU Lab Services Molecular Microbiology Lab	2020-09-01	Ginkgo Bioworks Clinical Laboratory
hCoV-19/USA/WA-OHSU-0505/2020	EPI_ISL_526091	GISAID	-	Homo Sapiens	Complete	United States / Washington / Clark County	2020-06-05	OHSU Lab Services Molecular Microbiology Lab	2020-09-01	Oregon SARS-CoV-2 Genome Sequencing Center
hCoV-19/USA/WA-OHSU-0506/2020	EPI_ISL_526092	GISAID	-	Homo Sapiens	Complete	United States / Washington / Clark County	2020-06-05	OHSU Lab Services Molecular Microbiology Lab	2020-09-01	Ginkgo Bioworks Clinical Laboratory
hCoV-19/USA/WA-OHSU-0512/2020	EPI_ISL_526093	GISAID	-	Homo Sapiens	Complete	United States / Washington / Clark County	2020-06-05	OHSU Lab Services Molecular Microbiology Lab	2020-09-01	Ginkgo Bioworks Clinical Laboratory
hCoV-19/USA/WA-OHSU-0513/2020	EPI_ISL_526094	GISAID	-	Homo Sapiens	Complete	United States / Washington / Clark County	2020-06-05	OHSU Lab Services Molecular Microbiology Lab	2020-09-01	Oregon SARS-CoV-2 Genome Sequencing Center
hCoV-19/USA/WA-OHSU-0515/2020	EPI_ISL_526095	GISAID	-	Homo Sapiens	Complete	United States / Washington / Clark County	2020-06-05	OHSU Lab Services Molecular Microbiology Lab	2020-09-01	Oregon SARS-CoV-2 Genome Sequencing Center
hCoV-19/USA/WA-OHSU-0517/2020	EPI_ISL_526096	GISAID	-	Homo Sapiens	Complete	United States / Washington / Clark County	2020-06-05	OHSU Lab Services Molecular Microbiology Lab	2020-09-01	Oregon SARS-CoV-2 Genome Sequencing Center
hCoV-19/USA/OR-OHSU-0440/2020	EPI_ISL_525808	GISAID	-	Homo Sapiens	Complete	United States / Oregon / Marion County	2020-06-08	OHSU Lab Services Molecular Microbiology Lab	2020-09-01	Ginkgo Bioworks Clinical Laboratory
hCoV-19/USA/OR-OHSU-0503/2020	EPI_ISL_525825	GISAID	-	Homo Sapiens	Complete	United States / Oregon	2020-06-08	OHSU Lab Services Molecular Microbiology Lab	2020-09-01	Oregon SARS-CoV-2 Genome Sequencing Center
hCoV-19/USA/OR-OHSU-0456/2020	EPI_ISL_525813	GISAID	-	Homo Sapiens	Complete	United States / Oregon / Multnomah County	2020-06-09	OHSU Lab Services Molecular Microbiology Lab	2020-09-01	Ginkgo Bioworks Clinical Laboratory
hCoV-19/USA/OR-OHSU-0460/2020	EPI_ISL_525815	GISAID	-	Homo Sapiens	Complete	United States / Oregon / Multnomah County	2020-06-09	OHSU Lab Services Molecular Microbiology Lab	2020-09-01	Ginkgo Bioworks Clinical Laboratory
hCoV-19/USA/WA-OHSU-0462/2020	EPI_ISL_526088	GISAID	-	Homo Sapiens	Complete	United States / Washington / Clark County	2020-06-09	OHSU Lab Services Molecular Microbiology Lab	2020-09-01	Ginkgo Bioworks Clinical Laboratory
hCoV-19/USA/WA-OHSU-0464/2020	EPI_ISL_526089	GISAID	-	Homo Sapiens	Complete	United States / Washington / Clark County	2020-06-09	OHSU Lab Services Molecular Microbiology Lab	2020-09-01	Ginkgo Bioworks Clinical Laboratory
hCoV-19/Canada/ON-UHTC_0151/2020	EPI_ISL_526284	GISAID	-	Homo Sapiens	Complete	Canada / Ontario	2020-06-09	Unity Health Toronto	2020-09-01	Ontario Institute for Cancer Research
hCoV-19/USA/OR-OHSU-0466/2020	EPI_ISL_525816	GISAID	-	Homo Sapiens	Complete	United States / Oregon / Washington County	2020-06-10	OHSU Lab Services Molecular Microbiology Lab	2020-09-01	Ginkgo Bioworks Clinical Laboratory
hCoV-19/USA/OR-OHSU-0468/2020	EPI_ISL_525817	GISAID	-	Homo Sapiens	Complete	United States / Oregon / Multnomah County	2020-06-10	OHSU Lab Services Molecular Microbiology Lab	2020-09-01	Ginkgo Bioworks Clinical Laboratory
hCoV-19/USA/FL-BPHL-1089/2020	EPI_ISL_526575	GISAID	-	Homo Sapiens	Complete	United States / Florida	2020-06-10	Florida Bureau of Public Health Laboratories	2020-09-01	Florida Bureau of Public Health Laboratories
hCoV-19/USA/OR-OHSU-0612/2020	EPI_ISL_525845	GISAID	-	Homo Sapiens	Complete	United States / Oregon / Washington County	2020-06-13	OHSU Lab Services Molecular Microbiology Lab	2020-09-01	Ginkgo Bioworks Clinical Laboratory
hCoV-19/USA/OR-OHSU-0614/2020	EPI_ISL_525846	GISAID	-	Homo Sapiens	Complete	United States / Oregon / Washington County	2020-06-13	OHSU Lab Services Molecular Microbiology Lab	2020-09-01	Ginkgo Bioworks Clinical Laboratory
hCoV-19/USA/OR-OHSU-0615/2020	EPI_ISL_525847	GISAID	-	Homo Sapiens	Complete	United States / Oregon / Multnomah County	2020-06-13	OHSU Lab Services Molecular Microbiology Lab	2020-09-01	Oregon SARS-CoV-2 Genome Sequencing Center
hCoV-19/USA/OR-OHSU-0616/2020	EPI_ISL_525848	GISAID	-	Homo Sapiens	Complete	United States / Oregon / Multnomah County	2020-06-13	OHSU Lab Services Molecular Microbiology Lab	2020-09-01	Ginkgo Bioworks Clinical Laboratory
hCoV-19/USA/OR-OHSU-0617/2020	EPI_ISL_525849	GISAID	-	Homo Sapiens	Complete	United States / Oregon / Washington County	2020-06-13	OHSU Lab Services Molecular Microbiology Lab	2020-09-01	Oregon SARS-CoV-2 Genome Sequencing Center
hCoV-19/USA/OR-OHSU-0619/2020	EPI_ISL_525851	GISAID	-	Homo Sapiens	Complete	United States / Oregon / Washington County	2020-06-13	OHSU Lab Services Molecular Microbiology Lab	2020-09-01	Oregon SARS-CoV-2 Genome Sequencing Center
hCoV-19/USA/OR-OHSU-0624/2020	EPI_ISL_525854	GISAID	-	Homo Sapiens	Complete	United States / Oregon / Washington County	2020-06-13	OHSU Lab Services Molecular Microbiology Lab	2020-09-01	Ginkgo Bioworks Clinical Laboratory
hCoV-19/USA/OR-OHSU-0627/2020	EPI_ISL_525856	GISAID	-	Homo Sapiens	Complete	United States / Oregon / Washington County	2020-06-13	OHSU Lab Services Molecular Microbiology Lab	2020-09-01	Oregon SARS-CoV-2 Genome Sequencing Center
hCoV-19/USA/OR-OHSU-0631/2020	EPI_ISL_525857	GISAID	-	Homo Sapiens	Complete	United States / Oregon / Multnomah County	2020-06-13	OHSU Lab Services Molecular Microbiology Lab	2020-09-01	Oregon SARS-CoV-2 Genome Sequencing Center
hCoV-19/USA/OR-OHSU-0633/2020	EPI_ISL_525858	GISAID	-	Homo Sapiens	Complete	United States / Oregon / Washington County	2020-06-13	OHSU Lab Services Molecular Microbiology Lab	2020-09-01	Oregon SARS-CoV-2 Genome Sequencing Center
hCoV-19/USA/OR-OHSU-0635/2020	EPI_ISL_525860	GISAID	-	Homo Sapiens	Complete	United States / Oregon / Washington County	2020-06-13	OHSU Lab Services Molecular Microbiology Lab	2020-09-01	Oregon SARS-CoV-2 Genome Sequencing Center
hCoV-19/USA/OR-OHSU-0637/2020	EPI_ISL_525862	GISAID	-	Homo Sapiens	Complete	United States / Oregon / Washington County	2020-06-13	OHSU Lab Services Molecular Microbiology Lab	2020-09-01	Oregon SARS-CoV-2 Genome Sequencing Center
hCoV-19/USA/OR-OHSU-0484/2020	EPI_ISL_525823	GISAID	-	Homo Sapiens	Complete	United States / Oregon / Washington County	2020-06-15	OHSU Lab Services Molecular Microbiology Lab	2020-09-01	Ginkgo Bioworks Clinical Laboratory
hCoV-19/USA/OR-OHSU-0526/2020	EPI_ISL_525831	GISAID	-	Homo Sapiens	Complete	United States / Oregon / Washington County	2020-06-15	OHSU Lab Services Molecular Microbiology Lab	2020-09-01	Ginkgo Bioworks Clinical Laboratory
hCoV-19/USA/OR-OHSU-0528/2020	EPI_ISL_525832	GISAID	-	Homo Sapiens	Complete	United States / Oregon / Washington County	2020-06-15	OHSU Lab Services Molecular Microbiology Lab	2020-09-01	Ginkgo Bioworks Clinical Laboratory
hCoV-19/USA/OR-OHSU-0660/2020	EPI_ISL_525873	GISAID	-	Homo Sapiens	Complete	United States / Oregon / Clackamas County	2020-06-15	OHSU Lab Services Molecular Microbiology Lab	2020-09-01	Ginkgo Bioworks Clinical Laboratory
hCoV-19/USA/WA-OHSU-0525/2020	EPI_ISL_526098	GISAID	-	Homo Sapiens	Complete	United States / Washington / Clark County	2020-06-15	OHSU Lab Services Molecular Microbiology Lab	2020-09-01	Oregon SARS-CoV-2 Genome Sequencing Center
hCoV-19/USA/OR-OHSU-0547/2020	EPI_ISL_525841	GISAID	-	Homo Sapiens	Complete	United States / Oregon / Multnomah County	2020-06-16	OHSU Lab Services Molecular Microbiology Lab	2020-09-01	Oregon SARS-CoV-2 Genome Sequencing Center
hCoV-19/USA/OR-OHSU-0548/2020	EPI_ISL_525842	GISAID	-	Homo Sapiens	Complete	United States / Oregon / Washington County	2020-06-16	OHSU Lab Services Molecular Microbiology Lab	2020-09-01	Ginkgo Bioworks Clinical Laboratory
hCoV-19/USA/OR-OHSU-0646/2020	EPI_ISL_525867	GISAID	-	Homo Sapiens	Complete	United States / Oregon / Multnomah County	2020-06-16	OHSU Lab Services Molecular Microbiology Lab	2020-09-01	Ginkgo Bioworks Clinical Laboratory
hCoV-19/USA/OR-OHSU-0647/2020	EPI_ISL_525868	GISAID	-	Homo Sapiens	Complete	United States / Oregon / Washington County	2020-06-16	OHSU Lab Services Molecular Microbiology Lab	2020-09-01	Oregon SARS-CoV-2 Genome Sequencing Center
hCoV-19/USA/OR-OHSU-0648/2020	EPI_ISL_525869	GISAID	-	Homo Sapiens	Complete	United States / Oregon / Multnomah County	2020-06-16	OHSU Lab Services Molecular Microbiology Lab	2020-09-01	Ginkgo Bioworks Clinical Laboratory
hCoV-19/USA/OR-OHSU-0649/2020	EPI_ISL_525870	GISAID	-	Homo Sapiens	Complete	United States / Oregon / Washington County	2020-06-16	OHSU Lab Services Molecular Microbiology Lab	2020-09-01	Oregon SARS-CoV-2 Genome Sequencing Center
hCoV-19/USA/OR-OHSU-0663/2020	EPI_ISL_525874	GISAID	-	Homo Sapiens	Complete	United States / Oregon / Multnomah County	2020-06-16	OHSU Lab Services Molecular Microbiology Lab	2020-09-01	Oregon SARS-CoV-2 Genome Sequencing Center
hCoV-19/USA/OR-OHSU-0665/2020	EPI_ISL_525876	GISAID	-	Homo Sapiens	Complete	United States / Oregon / Multnomah County	2020-06-16	OHSU Lab Services Molecular Microbiology Lab	2020-09-01	Oregon SARS-CoV-2 Genome Sequencing Center
hCoV-19/USA/CA-OHSU-0690/2020	EPI_ISL_525803	GISAID	-	Homo Sapiens	Complete	United States / California / Tulare County	2020-06-17	OHSU Lab Services Molecular Microbiology Lab	2020-09-01	Ginkgo Bioworks Clinical Laboratory
hCoV-19/USA/OR-OHSU-0667/2020	EPI_ISL_525878	GISAID	-	Homo Sapiens	Complete	United States / Oregon / Washington County	2020-06-17	OHSU Lab Services Molecular Microbiology Lab	2020-09-01	Oregon SARS-CoV-2 Genome Sequencing Center
hCoV-19/USA/OR-OHSU-0673/2020	EPI_ISL_525881	GISAID	-	Homo Sapiens	Complete	United States / Oregon / Multnomah County	2020-06-17	OHSU Lab Services Molecular Microbiology Lab	2020-09-01	Oregon SARS-CoV-2 Genome Sequencing Center
hCoV-19/USA/OR-OHSU-0675/2020	EPI_ISL_525883	GISAID	-	Homo Sapiens	Complete	United States / Oregon / Multnomah County	2020-06-17	OHSU Lab Services Molecular Microbiology Lab	2020-09-01	Oregon SARS-CoV-2 Genome Sequencing Center
hCoV-19/USA/OR-OHSU-0683/2020	EPI_ISL_525885	GISAID	-	Homo Sapiens	Complete	United States / Oregon / Multnomah County	2020-06-17	OHSU Lab Services Molecular Microbiology Lab	2020-09-01	Oregon SARS-CoV-2 Genome Sequencing Center
hCoV-19/USA/OR-OHSU-0785/2020	EPI_ISL_525900	GISAID	-	Homo Sapiens	Complete	United States / Oregon / Washington County	2020-06-17	OHSU Lab Services Molecular Microbiology Lab	2020-09-01	Oregon SARS-CoV-2 Genome Sequencing Center
SARS-CoV-2/human/USA/VA-DCLS-0575/2020	MT951944	GenBank	-	Homo sapiens	Complete	United States / Virginia	2020-03-01	-	2020-09-02	Department of General Services Division of Consolidated Laboratory Services, Virginia Division of Consolidated Laboratory Services Sequencing Submission Group, 500 North 5th Street, Richmond, VA 23219, USA
SARS-CoV-2/human/USA/VA-DCLS-0577/2020	MT951945	GenBank	-	Homo sapiens	Complete	United States / Virginia	2020-03-01	-	2020-09-02	Department of General Services Division of Consolidated Laboratory Services, Virginia Division of Consolidated Laboratory Services Sequencing Submission Group, 500 North 5th Street, Richmond, VA 23219, USA
SARS-CoV-2/human/USA/VA-DCLS-0578/2020	MT951946	GenBank	-	Homo sapiens	Complete	United States / Virginia	2020-03-01	-	2020-09-02	Department of General Services Division of Consolidated Laboratory Services, Virginia Division of Consolidated Laboratory Services Sequencing Submission Group, 500 North 5th Street, Richmond, VA 23219, USA
SARS-CoV-2/human/USA/VA-DCLS-0579/2020	MT951947	GenBank	-	Homo sapiens	Complete	United States / Virginia	2020-03-01	-	2020-09-02	Department of General Services Division of Consolidated Laboratory Services, Virginia Division of Consolidated Laboratory Services Sequencing Submission Group, 500 North 5th Street, Richmond, VA 23219, USA
SARS-CoV-2/human/USA/VA-DCLS-0580/2020	MT951948	GenBank	-	Homo sapiens	Complete	United States / Virginia	2020-03-01	-	2020-09-02	Department of General Services Division of Consolidated Laboratory Services, Virginia Division of Consolidated Laboratory Services Sequencing Submission Group, 500 North 5th Street, Richmond, VA 23219, USA
SARS-CoV-2/human/USA/VA-DCLS-0581/2020	MT951949	GenBank	-	Homo sapiens	Complete	United States / Virginia	2020-03-01	-	2020-09-02	Department of General Services Division of Consolidated Laboratory Services, Virginia Division of Consolidated Laboratory Services Sequencing Submission Group, 500 North 5th Street, Richmond, VA 23219, USA
SARS-CoV-2/human/USA/VA-DCLS-0582/2020	MT951950	GenBank	-	Homo sapiens	Complete	United States / Virginia	2020-03-01	-	2020-09-02	Department of General Services Division of Consolidated Laboratory Services, Virginia Division of Consolidated Laboratory Services Sequencing Submission Group, 500 North 5th Street, Richmond, VA 23219, USA
SARS-CoV-2/human/USA/VA-DCLS-0583/2020	MT951951	GenBank	-	Homo sapiens	Complete	United States / Virginia	2020-03-01	-	2020-09-02	Department of General Services Division of Consolidated Laboratory Services, Virginia Division of Consolidated Laboratory Services Sequencing Submission Group, 500 North 5th Street, Richmond, VA 23219, USA
SARS-CoV-2/human/USA/VA-DCLS-0584/2020	MT951952	GenBank	-	Homo sapiens	Complete	United States / Virginia	2020-03-01	-	2020-09-02	Department of General Services Division of Consolidated Laboratory Services, Virginia Division of Consolidated Laboratory Services Sequencing Submission Group, 500 North 5th Street, Richmond, VA 23219, USA
SARS-CoV-2/human/USA/VA-DCLS-0585/2020	MT951953	GenBank	-	Homo sapiens	Complete	United States / Virginia	2020-03-01	-	2020-09-02	Department of General Services Division of Consolidated Laboratory Services, Virginia Division of Consolidated Laboratory Services Sequencing Submission Group, 500 North 5th Street, Richmond, VA 23219, USA
SARS-CoV-2/human/USA/VA-DCLS-0588/2020	MT951955	GenBank	-	Homo sapiens	Complete	United States / Virginia	2020-03-01	-	2020-09-02	Department of General Services Division of Consolidated Laboratory Services, Virginia Division of Consolidated Laboratory Services Sequencing Submission Group, 500 North 5th Street, Richmond, VA 23219, USA
SARS-CoV-2/human/USA/VA-DCLS-0589/2020	MT951956	GenBank	-	Homo sapiens	Complete	United States / Virginia	2020-03-01	-	2020-09-02	Department of General Services Division of Consolidated Laboratory Services, Virginia Division of Consolidated Laboratory Services Sequencing Submission Group, 500 North 5th Street, Richmond, VA 23219, USA
SARS-CoV-2/human/USA/VA-DCLS-0590/2020	MT951957	GenBank	-	Homo sapiens	Complete	United States / Virginia	2020-03-01	-	2020-09-02	Department of General Services Division of Consolidated Laboratory Services, Virginia Division of Consolidated Laboratory Services Sequencing Submission Group, 500 North 5th Street, Richmond, VA 23219, USA
SARS-CoV-2/human/USA/VA-DCLS-0591/2020	MT951958	GenBank	-	Homo sapiens	Complete	United States / Virginia	2020-03-01	-	2020-09-02	Department of General Services Division of Consolidated Laboratory Services, Virginia Division of Consolidated Laboratory Services Sequencing Submission Group, 500 North 5th Street, Richmond, VA 23219, USA
SARS-CoV-2/human/USA/VA-DCLS-0592/2020	MT951959	GenBank	-	Homo sapiens	Complete	United States / Virginia	2020-03-01	-	2020-09-02	Department of General Services Division of Consolidated Laboratory Services, Virginia Division of Consolidated Laboratory Services Sequencing Submission Group, 500 North 5th Street, Richmond, VA 23219, USA
SARS-CoV-2/human/USA/VA-DCLS-0593/2020	MT951960	GenBank	-	Homo sapiens	Complete	United States / Virginia	2020-03-01	-	2020-09-02	Department of General Services Division of Consolidated Laboratory Services, Virginia Division of Consolidated Laboratory Services Sequencing Submission Group, 500 North 5th Street, Richmond, VA 23219, USA
SARS-CoV-2/human/USA/VA-DCLS-0595/2020	MT951962	GenBank	-	Homo sapiens	Complete	United States / Virginia	2020-03-01	-	2020-09-02	Department of General Services Division of Consolidated Laboratory Services, Virginia Division of Consolidated Laboratory Services Sequencing Submission Group, 500 North 5th Street, Richmond, VA 23219, USA
SARS-CoV-2/human/USA/VA-DCLS-0596/2020	MT951963	GenBank	-	Homo sapiens	Complete	United States / Virginia	2020-03-01	-	2020-09-02	Department of General Services Division of Consolidated Laboratory Services, Virginia Division of Consolidated Laboratory Services Sequencing Submission Group, 500 North 5th Street, Richmond, VA 23219, USA
SARS-CoV-2/human/USA/VA-DCLS-0599/2020	MT951964	GenBank	-	Homo sapiens	Complete	United States / Virginia	2020-03-01	-	2020-09-02	Department of General Services Division of Consolidated Laboratory Services, Virginia Division of Consolidated Laboratory Services Sequencing Submission Group, 500 North 5th Street, Richmond, VA 23219, USA
SARS-CoV-2/human/USA/VA-DCLS-0600/2020	MT951965	GenBank	-	Homo sapiens	Complete	United States / Virginia	2020-03-01	-	2020-09-02	Department of General Services Division of Consolidated Laboratory Services, Virginia Division of Consolidated Laboratory Services Sequencing Submission Group, 500 North 5th Street, Richmond, VA 23219, USA
SARS-CoV-2/human/USA/VA-DCLS-0602/2020	MT951966	GenBank	-	Homo sapiens	Complete	United States / Virginia	2020-03-01	-	2020-09-02	Department of General Services Division of Consolidated Laboratory Services, Virginia Division of Consolidated Laboratory Services Sequencing Submission Group, 500 North 5th Street, Richmond, VA 23219, USA
SARS-CoV-2/human/USA/VA-DCLS-0603/2020	MT951967	GenBank	-	Homo sapiens	Complete	United States / Virginia	2020-03-01	-	2020-09-02	Department of General Services Division of Consolidated Laboratory Services, Virginia Division of Consolidated Laboratory Services Sequencing Submission Group, 500 North 5th Street, Richmond, VA 23219, USA
SARS-CoV-2/human/USA/VA-DCLS-0605/2020	MT951968	GenBank	-	Homo sapiens	Complete	United States / Virginia	2020-03-01	-	2020-09-02	Department of General Services Division of Consolidated Laboratory Services, Virginia Division of Consolidated Laboratory Services Sequencing Submission Group, 500 North 5th Street, Richmond, VA 23219, USA
SARS-CoV-2/human/USA/VA-DCLS-0606/2020	MT951969	GenBank	-	Homo sapiens	Complete	United States / Virginia	2020-03-01	-	2020-09-02	Department of General Services Division of Consolidated Laboratory Services, Virginia Division of Consolidated Laboratory Services Sequencing Submission Group, 500 North 5th Street, Richmond, VA 23219, USA
SARS-CoV-2/human/USA/VA-DCLS-0607/2020	MT951970	GenBank	-	Homo sapiens	Complete	United States / Virginia	2020-03-01	-	2020-09-02	Department of General Services Division of Consolidated Laboratory Services, Virginia Division of Consolidated Laboratory Services Sequencing Submission Group, 500 North 5th Street, Richmond, VA 23219, USA
SARS-CoV-2/human/USA/VA-DCLS-0608/2020	MT951971	GenBank	-	Homo sapiens	Complete	United States / Virginia	2020-03-01	-	2020-09-02	Department of General Services Division of Consolidated Laboratory Services, Virginia Division of Consolidated Laboratory Services Sequencing Submission Group, 500 North 5th Street, Richmond, VA 23219, USA
SARS-CoV-2/human/USA/VA-DCLS-0609/2020	MT951972	GenBank	-	Homo sapiens	Complete	United States / Virginia	2020-03-01	-	2020-09-02	Department of General Services Division of Consolidated Laboratory Services, Virginia Division of Consolidated Laboratory Services Sequencing Submission Group, 500 North 5th Street, Richmond, VA 23219, USA
SARS-CoV-2/human/USA/VA-DCLS-0610/2020	MT951973	GenBank	-	Homo sapiens	Complete	United States / Virginia	2020-04-01	-	2020-09-02	Department of General Services Division of Consolidated Laboratory Services, Virginia Division of Consolidated Laboratory Services Sequencing Submission Group, 500 North 5th Street, Richmond, VA 23219, USA
SARS-CoV-2/human/USA/VA-DCLS-0612/2020	MT951974	GenBank	-	Homo sapiens	Complete	United States / Virginia	2020-04-01	-	2020-09-02	Department of General Services Division of Consolidated Laboratory Services, Virginia Division of Consolidated Laboratory Services Sequencing Submission Group, 500 North 5th Street, Richmond, VA 23219, USA
SARS-CoV-2/human/USA/VA-DCLS-0613/2020	MT951975	GenBank	-	Homo sapiens	Complete	United States / Virginia	2020-04-01	-	2020-09-02	Department of General Services Division of Consolidated Laboratory Services, Virginia Division of Consolidated Laboratory Services Sequencing Submission Group, 500 North 5th Street, Richmond, VA 23219, USA
SARS-CoV-2/human/USA/VA-DCLS-0614/2020	MT951976	GenBank	-	Homo sapiens	Complete	United States / Virginia	2020-04-01	-	2020-09-02	Department of General Services Division of Consolidated Laboratory Services, Virginia Division of Consolidated Laboratory Services Sequencing Submission Group, 500 North 5th Street, Richmond, VA 23219, USA
SARS-CoV-2/human/USA/VA-DCLS-0616/2020	MT951977	GenBank	-	Homo sapiens	Complete	United States / Virginia	2020-04-01	-	2020-09-02	Department of General Services Division of Consolidated Laboratory Services, Virginia Division of Consolidated Laboratory Services Sequencing Submission Group, 500 North 5th Street, Richmond, VA 23219, USA
SARS-CoV-2/human/USA/VA-DCLS-0617/2020	MT951978	GenBank	-	Homo sapiens	Complete	United States / Virginia	2020-04-01	-	2020-09-02	Department of General Services Division of Consolidated Laboratory Services, Virginia Division of Consolidated Laboratory Services Sequencing Submission Group, 500 North 5th Street, Richmond, VA 23219, USA
SARS-CoV-2/human/USA/VA-DCLS-0621/2020	MT951980	GenBank	-	Homo sapiens	Complete	United States / Virginia	2020-04-01	-	2020-09-02	Department of General Services Division of Consolidated Laboratory Services, Virginia Division of Consolidated Laboratory Services Sequencing Submission Group, 500 North 5th Street, Richmond, VA 23219, USA
SARS-CoV-2/human/USA/VA-DCLS-0622/2020	MT952603	GenBank	-	Homo sapiens	Complete	United States / Virginia	2020-04-01	-	2020-09-02	Department of General Services Division of Consolidated Laboratory Services, Virginia Division of Consolidated Laboratory Services Sequencing Submission Group, 500 North 5th Street, Richmond, VA 23219, USA
SARS-CoV-2/human/USA/VA-DCLS-0659/2020	MT952604	GenBank	-	Homo sapiens	Complete	United States / Virginia	2020-04-01	-	2020-09-02	Department of General Services Division of Consolidated Laboratory Services, Virginia Division of Consolidated Laboratory Services Sequencing Submission Group, 500 North 5th Street, Richmond, VA 23219, USA
SARS-CoV-2/human/USA/VA-DCLS-0660/2020	MT952605	GenBank	-	Homo sapiens	Complete	United States / Virginia	2020-04-01	-	2020-09-02	Department of General Services Division of Consolidated Laboratory Services, Virginia Division of Consolidated Laboratory Services Sequencing Submission Group, 500 North 5th Street, Richmond, VA 23219, USA
SARS-CoV-2/human/USA/VA-DCLS-0662/2020	MT952607	GenBank	-	Homo sapiens	Complete	United States / Virginia	2020-04-01	-	2020-09-02	Department of General Services Division of Consolidated Laboratory Services, Virginia Division of Consolidated Laboratory Services Sequencing Submission Group, 500 North 5th Street, Richmond, VA 23219, USA
SARS-CoV-2/human/USA/VA-DCLS-0664/2020	MT952608	GenBank	-	Homo sapiens	Complete	United States / Virginia	2020-04-01	-	2020-09-02	Department of General Services Division of Consolidated Laboratory Services, Virginia Division of Consolidated Laboratory Services Sequencing Submission Group, 500 North 5th Street, Richmond, VA 23219, USA
SARS-CoV-2/human/USA/VA-DCLS-0665/2020	MT952609	GenBank	-	Homo sapiens	Complete	United States / Virginia	2020-04-01	-	2020-09-02	Department of General Services Division of Consolidated Laboratory Services, Virginia Division of Consolidated Laboratory Services Sequencing Submission Group, 500 North 5th Street, Richmond, VA 23219, USA
SARS-CoV-2/human/USA/VA-DCLS-0666/2020	MT952610	GenBank	-	Homo sapiens	Complete	United States / Virginia	2020-04-01	-	2020-09-02	Department of General Services Division of Consolidated Laboratory Services, Virginia Division of Consolidated Laboratory Services Sequencing Submission Group, 500 North 5th Street, Richmond, VA 23219, USA
SARS-CoV-2/human/USA/VA-DCLS-0467/2020	MT951924	GenBank	-	Homo sapiens	Complete	United States / Virginia	2020-05-01	-	2020-09-02	Department of General Services Division of Consolidated Laboratory Services, Virginia Division of Consolidated Laboratory Services Sequencing Submission Group, 500 North 5th Street, Richmond, VA 23219, USA
SARS-CoV-2/human/USA/VA-DCLS-0468/2020	MT951925	GenBank	-	Homo sapiens	Complete	United States / Virginia	2020-05-01	-	2020-09-02	Department of General Services Division of Consolidated Laboratory Services, Virginia Division of Consolidated Laboratory Services Sequencing Submission Group, 500 North 5th Street, Richmond, VA 23219, USA
SARS-CoV-2/human/USA/VA-DCLS-0469/2020	MT951926	GenBank	-	Homo sapiens	Complete	United States / Virginia	2020-05-01	-	2020-09-02	Department of General Services Division of Consolidated Laboratory Services, Virginia Division of Consolidated Laboratory Services Sequencing Submission Group, 500 North 5th Street, Richmond, VA 23219, USA
SARS-CoV-2/human/USA/VA-DCLS-0470/2020	MT951927	GenBank	-	Homo sapiens	Complete	United States / Virginia	2020-05-01	-	2020-09-02	Department of General Services Division of Consolidated Laboratory Services, Virginia Division of Consolidated Laboratory Services Sequencing Submission Group, 500 North 5th Street, Richmond, VA 23219, USA
SARS-CoV-2/human/USA/VA-DCLS-0472/2020	MT951929	GenBank	-	Homo sapiens	Complete	United States / Virginia	2020-05-01	-	2020-09-02	Department of General Services Division of Consolidated Laboratory Services, Virginia Division of Consolidated Laboratory Services Sequencing Submission Group, 500 North 5th Street, Richmond, VA 23219, USA
SARS-CoV-2/human/USA/VA-DCLS-0473/2020	MT951930	GenBank	-	Homo sapiens	Complete	United States / Virginia	2020-05-01	-	2020-09-02	Department of General Services Division of Consolidated Laboratory Services, Virginia Division of Consolidated Laboratory Services Sequencing Submission Group, 500 North 5th Street, Richmond, VA 23219, USA
SARS-CoV-2/human/USA/VA-DCLS-0476/2020	MT951931	GenBank	-	Homo sapiens	Complete	United States / Virginia	2020-05-01	-	2020-09-02	Department of General Services Division of Consolidated Laboratory Services, Virginia Division of Consolidated Laboratory Services Sequencing Submission Group, 500 North 5th Street, Richmond, VA 23219, USA
SARS-CoV-2/human/USA/VA-DCLS-0477/2020	MT951932	GenBank	-	Homo sapiens	Complete	United States / Virginia	2020-05-01	-	2020-09-02	Department of General Services Division of Consolidated Laboratory Services, Virginia Division of Consolidated Laboratory Services Sequencing Submission Group, 500 North 5th Street, Richmond, VA 23219, USA
SARS-CoV-2/human/USA/VA-DCLS-0481/2020	MT951936	GenBank	-	Homo sapiens	Complete	United States / Virginia	2020-05-01	-	2020-09-02	Department of General Services Division of Consolidated Laboratory Services, Virginia Division of Consolidated Laboratory Services Sequencing Submission Group, 500 North 5th Street, Richmond, VA 23219, USA
SARS-CoV-2/human/USA/VA-DCLS-0484/2020	MT951938	GenBank	-	Homo sapiens	Complete	United States / Virginia	2020-05-01	-	2020-09-02	Department of General Services Division of Consolidated Laboratory Services, Virginia Division of Consolidated Laboratory Services Sequencing Submission Group, 500 North 5th Street, Richmond, VA 23219, USA
SARS-CoV-2/human/USA/VA-DCLS-0485/2020	MT951939	GenBank	-	Homo sapiens	Complete	United States / Virginia	2020-05-01	-	2020-09-02	Department of General Services Division of Consolidated Laboratory Services, Virginia Division of Consolidated Laboratory Services Sequencing Submission Group, 500 North 5th Street, Richmond, VA 23219, USA
SARS-CoV-2/human/USA/VA-DCLS-0486/2020	MT951940	GenBank	-	Homo sapiens	Complete	United States / Virginia	2020-05-01	-	2020-09-02	Department of General Services Division of Consolidated Laboratory Services, Virginia Division of Consolidated Laboratory Services Sequencing Submission Group, 500 North 5th Street, Richmond, VA 23219, USA
SARS-CoV-2/human/USA/VA-DCLS-0487/2020	MT951941	GenBank	-	Homo sapiens	Complete	United States / Virginia	2020-05-01	-	2020-09-02	Department of General Services Division of Consolidated Laboratory Services, Virginia Division of Consolidated Laboratory Services Sequencing Submission Group, 500 North 5th Street, Richmond, VA 23219, USA
SARS-CoV-2/human/USA/VA-DCLS-0488/2020	MT951942	GenBank	-	Homo sapiens	Complete	United States / Virginia	2020-05-01	-	2020-09-02	Department of General Services Division of Consolidated Laboratory Services, Virginia Division of Consolidated Laboratory Services Sequencing Submission Group, 500 North 5th Street, Richmond, VA 23219, USA
SARS-CoV-2/human/USA/VA-DCLS-0721/2020	MT952612	GenBank	-	Homo sapiens	Complete	United States / Virginia	2020-05-01	-	2020-09-02	Department of General Services Division of Consolidated Laboratory Services, Virginia Division of Consolidated Laboratory Services Sequencing Submission Group, 500 North 5th Street, Richmond, VA 23219, USA
SARS-CoV-2/human/USA/VA-DCLS-0997/2020	MT952673	GenBank	-	Homo sapiens	Complete	United States / Virginia	2020-05-01	-	2020-09-02	Department of General Services Division of Consolidated Laboratory Services, Virginia Division of Consolidated Laboratory Services Sequencing Submission Group, 500 North 5th Street, Richmond, VA 23219, USA
SARS-CoV-2/human/USA/VA-DCLS-0743/2020	MT952631	GenBank	-	Homo sapiens	Complete	United States / Virginia	2020-06-01	-	2020-09-02	Department of General Services Division of Consolidated Laboratory Services, Virginia Division of Consolidated Laboratory Services Sequencing Submission Group, 500 North 5th Street, Richmond, VA 23219, USA
SARS-CoV-2/human/USA/VA-DCLS-0746/2020	MT952632	GenBank	-	Homo sapiens	Complete	United States / Virginia	2020-06-01	-	2020-09-02	Department of General Services Division of Consolidated Laboratory Services, Virginia Division of Consolidated Laboratory Services Sequencing Submission Group, 500 North 5th Street, Richmond, VA 23219, USA
SARS-CoV-2/human/USA/VA-DCLS-0748/2020	MT952633	GenBank	-	Homo sapiens	Complete	United States / Virginia	2020-06-01	-	2020-09-02	Department of General Services Division of Consolidated Laboratory Services, Virginia Division of Consolidated Laboratory Services Sequencing Submission Group, 500 North 5th Street, Richmond, VA 23219, USA
SARS-CoV-2/human/USA/VA-DCLS-0749/2020	MT952634	GenBank	-	Homo sapiens	Complete	United States / Virginia	2020-06-01	-	2020-09-02	Department of General Services Division of Consolidated Laboratory Services, Virginia Division of Consolidated Laboratory Services Sequencing Submission Group, 500 North 5th Street, Richmond, VA 23219, USA
SARS-CoV-2/human/USA/VA-DCLS-0750/2020	MT952635	GenBank	-	Homo sapiens	Complete	United States / Virginia	2020-06-01	-	2020-09-02	Department of General Services Division of Consolidated Laboratory Services, Virginia Division of Consolidated Laboratory Services Sequencing Submission Group, 500 North 5th Street, Richmond, VA 23219, USA
SARS-CoV-2/human/USA/VA-DCLS-0752/2020	MT952636	GenBank	-	Homo sapiens	Complete	United States / Virginia	2020-06-01	-	2020-09-02	Department of General Services Division of Consolidated Laboratory Services, Virginia Division of Consolidated Laboratory Services Sequencing Submission Group, 500 North 5th Street, Richmond, VA 23219, USA
SARS-CoV-2/human/USA/VA-DCLS-0753/2020	MT952637	GenBank	-	Homo sapiens	Complete	United States / Virginia	2020-06-01	-	2020-09-02	Department of General Services Division of Consolidated Laboratory Services, Virginia Division of Consolidated Laboratory Services Sequencing Submission Group, 500 North 5th Street, Richmond, VA 23219, USA
SARS-CoV-2/human/USA/VA-DCLS-0760/2020	MT952644	GenBank	-	Homo sapiens	Complete	United States / Virginia	2020-06-01	-	2020-09-02	Department of General Services Division of Consolidated Laboratory Services, Virginia Division of Consolidated Laboratory Services Sequencing Submission Group, 500 North 5th Street, Richmond, VA 23219, USA
SARS-CoV-2/human/USA/VA-DCLS-0761/2020	MT952645	GenBank	-	Homo sapiens	Complete	United States / Virginia	2020-06-01	-	2020-09-02	Department of General Services Division of Consolidated Laboratory Services, Virginia Division of Consolidated Laboratory Services Sequencing Submission Group, 500 North 5th Street, Richmond, VA 23219, USA
SARS-CoV-2/human/USA/VA-DCLS-0763/2020	MT952647	GenBank	-	Homo sapiens	Complete	United States / Virginia	2020-06-01	-	2020-09-02	Department of General Services Division of Consolidated Laboratory Services, Virginia Division of Consolidated Laboratory Services Sequencing Submission Group, 500 North 5th Street, Richmond, VA 23219, USA
SARS-CoV-2/human/USA/VA-DCLS-0764/2020	MT952648	GenBank	-	Homo sapiens	Complete	United States / Virginia	2020-06-01	-	2020-09-02	Department of General Services Division of Consolidated Laboratory Services, Virginia Division of Consolidated Laboratory Services Sequencing Submission Group, 500 North 5th Street, Richmond, VA 23219, USA
SARS-CoV-2/human/USA/VA-DCLS-0765/2020	MT952649	GenBank	-	Homo sapiens	Complete	United States / Virginia	2020-06-01	-	2020-09-02	Department of General Services Division of Consolidated Laboratory Services, Virginia Division of Consolidated Laboratory Services Sequencing Submission Group, 500 North 5th Street, Richmond, VA 23219, USA
SARS-CoV-2/human/USA/VA-DCLS-0766/2020	MT952650	GenBank	-	Homo sapiens	Complete	United States / Virginia	2020-06-01	-	2020-09-02	Department of General Services Division of Consolidated Laboratory Services, Virginia Division of Consolidated Laboratory Services Sequencing Submission Group, 500 North 5th Street, Richmond, VA 23219, USA
SARS-CoV-2/human/USA/VA-DCLS-0767/2020	MT952651	GenBank	-	Homo sapiens	Complete	United States / Virginia	2020-06-01	-	2020-09-02	Department of General Services Division of Consolidated Laboratory Services, Virginia Division of Consolidated Laboratory Services Sequencing Submission Group, 500 North 5th Street, Richmond, VA 23219, USA
SARS-CoV-2/human/USA/VA-DCLS-0771/2020	MT952654	GenBank	-	Homo sapiens	Complete	United States / Virginia	2020-06-01	-	2020-09-02	Department of General Services Division of Consolidated Laboratory Services, Virginia Division of Consolidated Laboratory Services Sequencing Submission Group, 500 North 5th Street, Richmond, VA 23219, USA
SARS-CoV-2/human/USA/VA-DCLS-0772/2020	MT952655	GenBank	-	Homo sapiens	Complete	United States / Virginia	2020-06-01	-	2020-09-02	Department of General Services Division of Consolidated Laboratory Services, Virginia Division of Consolidated Laboratory Services Sequencing Submission Group, 500 North 5th Street, Richmond, VA 23219, USA
SARS-CoV-2/human/USA/VA-DCLS-0773/2020	MT952656	GenBank	-	Homo sapiens	Complete	United States / Virginia	2020-06-01	-	2020-09-02	Department of General Services Division of Consolidated Laboratory Services, Virginia Division of Consolidated Laboratory Services Sequencing Submission Group, 500 North 5th Street, Richmond, VA 23219, USA
SARS-CoV-2/human/USA/VA-DCLS-0777/2020	MT952665	GenBank	-	Homo sapiens	Complete	United States / Virginia	2020-06-01	-	2020-09-02	Department of General Services Division of Consolidated Laboratory Services, Virginia Division of Consolidated Laboratory Services Sequencing Submission Group, 500 North 5th Street, Richmond, VA 23219, USA
SARS-CoV-2/human/USA/VA-DCLS-0778/2020	MT952666	GenBank	-	Homo sapiens	Complete	United States / Virginia	2020-06-01	-	2020-09-02	Department of General Services Division of Consolidated Laboratory Services, Virginia Division of Consolidated Laboratory Services Sequencing Submission Group, 500 North 5th Street, Richmond, VA 23219, USA
SARS-CoV-2/human/USA/VA-DCLS-0779/2020	MT952667	GenBank	-	Homo sapiens	Complete	United States / Virginia	2020-06-01	-	2020-09-02	Department of General Services Division of Consolidated Laboratory Services, Virginia Division of Consolidated Laboratory Services Sequencing Submission Group, 500 North 5th Street, Richmond, VA 23219, USA
SARS-CoV-2/human/USA/VA-DCLS-0780/2020	MT952668	GenBank	-	Homo sapiens	Complete	United States / Virginia	2020-06-01	-	2020-09-02	Department of General Services Division of Consolidated Laboratory Services, Virginia Division of Consolidated Laboratory Services Sequencing Submission Group, 500 North 5th Street, Richmond, VA 23219, USA
SARS-CoV-2/human/USA/VA-DCLS-1009/2020	MT952677	GenBank	-	Homo sapiens	Complete	United States / Virginia	2020-06-01	-	2020-09-02	Department of General Services Division of Consolidated Laboratory Services, Virginia Division of Consolidated Laboratory Services Sequencing Submission Group, 500 North 5th Street, Richmond, VA 23219, USA
SARS-CoV-2/human/USA/VA-DCLS-1011/2020	MT952678	GenBank	-	Homo sapiens	Complete	United States / Virginia	2020-06-01	-	2020-09-02	Department of General Services Division of Consolidated Laboratory Services, Virginia Division of Consolidated Laboratory Services Sequencing Submission Group, 500 North 5th Street, Richmond, VA 23219, USA
SARS-CoV-2/human/USA/VA-DCLS-1016/2020	MT952680	GenBank	-	Homo sapiens	Complete	United States / Virginia	2020-06-01	-	2020-09-02	Department of General Services Division of Consolidated Laboratory Services, Virginia Division of Consolidated Laboratory Services Sequencing Submission Group, 500 North 5th Street, Richmond, VA 23219, USA
SARS-CoV-2/human/USA/VA-DCLS-1025/2020	MT952687	GenBank	-	Homo sapiens	Complete	United States / Virginia	2020-06-01	-	2020-09-02	Department of General Services Division of Consolidated Laboratory Services, Virginia Division of Consolidated Laboratory Services Sequencing Submission Group, 500 North 5th Street, Richmond, VA 23219, USA
SARS-CoV-2/human/USA/VA-DCLS-1027/2020	MT952688	GenBank	-	Homo sapiens	Complete	United States / Virginia	2020-06-01	-	2020-09-02	Department of General Services Division of Consolidated Laboratory Services, Virginia Division of Consolidated Laboratory Services Sequencing Submission Group, 500 North 5th Street, Richmond, VA 23219, USA
SARS-CoV-2/human/USA/VA-DCLS-1033/2020	MT952690	GenBank	-	Homo sapiens	Complete	United States / Virginia	2020-06-01	-	2020-09-02	Department of General Services Division of Consolidated Laboratory Services, Virginia Division of Consolidated Laboratory Services Sequencing Submission Group, 500 North 5th Street, Richmond, VA 23219, USA
SARS-CoV-2/human/USA/VA-DCLS-1034/2020	MT952691	GenBank	-	Homo sapiens	Complete	United States / Virginia	2020-06-01	-	2020-09-02	Department of General Services Division of Consolidated Laboratory Services, Virginia Division of Consolidated Laboratory Services Sequencing Submission Group, 500 North 5th Street, Richmond, VA 23219, USA
SARS-CoV-2/human/USA/VA-DCLS-1035/2020	MT952692	GenBank	-	Homo sapiens	Complete	United States / Virginia	2020-06-01	-	2020-09-02	Department of General Services Division of Consolidated Laboratory Services, Virginia Division of Consolidated Laboratory Services Sequencing Submission Group, 500 North 5th Street, Richmond, VA 23219, USA
SARS-CoV-2/human/USA/VA-DCLS-1039/2020	MT952695	GenBank	-	Homo sapiens	Complete	United States / Virginia	2020-06-01	-	2020-09-02	Department of General Services Division of Consolidated Laboratory Services, Virginia Division of Consolidated Laboratory Services Sequencing Submission Group, 500 North 5th Street, Richmond, VA 23219, USA
SARS-CoV-2/human/USA/VA-DCLS-1040/2020	MT952696	GenBank	-	Homo sapiens	Complete	United States / Virginia	2020-06-01	-	2020-09-02	Department of General Services Division of Consolidated Laboratory Services, Virginia Division of Consolidated Laboratory Services Sequencing Submission Group, 500 North 5th Street, Richmond, VA 23219, USA
SARS-CoV-2/human/USA/VA-DCLS-1044/2020	MT952698	GenBank	-	Homo sapiens	Complete	United States / Virginia	2020-06-01	-	2020-09-02	Department of General Services Division of Consolidated Laboratory Services, Virginia Division of Consolidated Laboratory Services Sequencing Submission Group, 500 North 5th Street, Richmond, VA 23219, USA
SARS-CoV-2/human/USA/VA-DCLS-1047/2020	MT952701	GenBank	-	Homo sapiens	Complete	United States / Virginia	2020-06-01	-	2020-09-02	Department of General Services Division of Consolidated Laboratory Services, Virginia Division of Consolidated Laboratory Services Sequencing Submission Group, 500 North 5th Street, Richmond, VA 23219, USA
SARS-CoV-2/human/USA/VA-DCLS-1048/2020	MT952702	GenBank	-	Homo sapiens	Complete	United States / Virginia	2020-06-01	-	2020-09-02	Department of General Services Division of Consolidated Laboratory Services, Virginia Division of Consolidated Laboratory Services Sequencing Submission Group, 500 North 5th Street, Richmond, VA 23219, USA
SARS-CoV-2/human/USA/WA-CDC-WA1/2020	MT952134	GenBank	-	Homo sapiens	Complete	United States	2020-01-19	-	2020-09-02	NIAID - IRF Frederick, NIH, 8200 Research Plaza, Ft. Detrick, MD 21702, USA
hCoV-19/Faroe Islands/HFS-04/2020	EPI_ISL_526937	GISAID	-	Homo Sapiens	Complete	Denmark / Faroe Islands	2020-03-12	Faroese National Reference Laboratory for Fish and Animal Diseases	2020-09-02	Faroese National Reference Laboratory for Fish and Animal Diseases
hCoV-19/Faroe Islands/HFS-05/2020	EPI_ISL_526938	GISAID	-	Homo Sapiens	Complete	Denmark / Faroe Islands	2020-03-13	Faroese National Reference Laboratory for Fish and Animal Diseases	2020-09-02	Faroese National Reference Laboratory for Fish and Animal Diseases
hCoV-19/Faroe Islands/HFS-06/2020	EPI_ISL_526939	GISAID	-	Homo Sapiens	Complete	Denmark / Faroe Islands	2020-03-13	Faroese National Reference Laboratory for Fish and Animal Diseases	2020-09-02	Faroese National Reference Laboratory for Fish and Animal Diseases
hCoV-19/Faroe Islands/HFS-10/2020	EPI_ISL_526940	GISAID	-	Homo Sapiens	Complete	Denmark / Faroe Islands	2020-03-13	Faroese National Reference Laboratory for Fish and Animal Diseases	2020-09-02	Faroese National Reference Laboratory for Fish and Animal Diseases
hCoV-19/Faroe Islands/HFS-11/2020	EPI_ISL_526941	GISAID	-	Homo Sapiens	Complete	Denmark / Faroe Islands	2020-03-14	Faroese National Reference Laboratory for Fish and Animal Diseases	2020-09-02	Faroese National Reference Laboratory for Fish and Animal Diseases
hCoV-19/Faroe Islands/HFS-30/2020	EPI_ISL_526943	GISAID	-	Homo Sapiens	Complete	Denmark / Faroe Islands	2020-03-15	Faroese National Reference Laboratory for Fish and Animal Diseases	2020-09-02	Faroese National Reference Laboratory for Fish and Animal Diseases
hCoV-19/Faroe Islands/HFS-43/2020	EPI_ISL_526946	GISAID	-	Homo Sapiens	Complete	Denmark / Faroe Islands	2020-03-16	Faroese National Reference Laboratory for Fish and Animal Diseases	2020-09-02	Faroese National Reference Laboratory for Fish and Animal Diseases
hCoV-19/USA/VA-DCLS-0604/2020	EPI_ISL_526821	GISAID	-	Homo Sapiens	Complete	United States / Virginia	2020-03-29	Virginia DCLS	2020-09-02	Virginia DCLS
hCoV-19/USA/CO-CSU-C2673-1/2020	EPI_ISL_527408	GISAID	-	Homo Sapiens	Complete	United States / Colorado	2020-04-02	Colorado State University - Ebel Lab	2020-09-02	Colorado State University - Ebel Lab
hCoV-19/USA/CO-CSU-C2980-1/2020	EPI_ISL_527410	GISAID	-	Homo Sapiens	Complete	United States / Colorado	2020-04-02	Colorado State University - Ebel Lab	2020-09-02	Colorado State University - Ebel Lab
hCoV-19/USA/CO-CSU-D0459-1/2020	EPI_ISL_527416	GISAID	-	Homo Sapiens	Complete	United States / Colorado	2020-04-02	Colorado State University - Ebel Lab	2020-09-02	Colorado State University - Ebel Lab
hCoV-19/USA/CO-CSU-D1060-1/2020	EPI_ISL_527431	GISAID	-	Homo Sapiens	Complete	United States / Colorado	2020-04-02	Colorado State University - Ebel Lab	2020-09-02	Colorado State University - Ebel Lab
hCoV-19/USA/CO-CSU-D1068/2020	EPI_ISL_527433	GISAID	-	Homo Sapiens	Complete	United States / Colorado	2020-04-02	Colorado State University - Ebel Lab	2020-09-02	Colorado State University - Ebel Lab
hCoV-19/USA/CO-CSU-D1085-1/2020	EPI_ISL_527436	GISAID	-	Homo Sapiens	Complete	United States / Colorado	2020-04-02	Colorado State University - Ebel Lab	2020-09-02	Colorado State University - Ebel Lab
hCoV-19/USA/CO-CSU-D1493-1/2020	EPI_ISL_527441	GISAID	-	Homo Sapiens	Complete	United States / Colorado	2020-04-02	Colorado State University - Ebel Lab	2020-09-02	Colorado State University - Ebel Lab
hCoV-19/USA/CO-CSU-D1657-1/2020	EPI_ISL_527442	GISAID	-	Homo Sapiens	Complete	United States / Colorado	2020-04-02	Colorado State University - Ebel Lab	2020-09-02	Colorado State University - Ebel Lab
hCoV-19/USA/CO-CSU-D1675/2020	EPI_ISL_527446	GISAID	-	Homo Sapiens	Complete	United States / Colorado	2020-04-02	Colorado State University - Ebel Lab	2020-09-02	Colorado State University - Ebel Lab
hCoV-19/USA/CO-CSU-D1773/2020	EPI_ISL_527449	GISAID	-	Homo Sapiens	Complete	United States / Colorado	2020-04-02	Colorado State University - Ebel Lab	2020-09-02	Colorado State University - Ebel Lab
hCoV-19/USA/CO-CSU-D1862/2020	EPI_ISL_527450	GISAID	-	Homo Sapiens	Complete	United States / Colorado	2020-04-02	Colorado State University - Ebel Lab	2020-09-02	Colorado State University - Ebel Lab
hCoV-19/USA/CO-CSU-D1882-1/2020	EPI_ISL_527451	GISAID	-	Homo Sapiens	Complete	United States / Colorado	2020-04-02	Colorado State University - Ebel Lab	2020-09-02	Colorado State University - Ebel Lab
hCoV-19/USA/CO-CSU-D1977/2020	EPI_ISL_527453	GISAID	-	Homo Sapiens	Complete	United States / Colorado	2020-04-02	Colorado State University - Ebel Lab	2020-09-02	Colorado State University - Ebel Lab
hCoV-19/USA/CO-CSU-D1990-1/2020	EPI_ISL_527454	GISAID	-	Homo Sapiens	Complete	United States / Colorado	2020-04-02	Colorado State University - Ebel Lab	2020-09-02	Colorado State University - Ebel Lab
hCoV-19/USA/CO-CSU-D2094/2020	EPI_ISL_527456	GISAID	-	Homo Sapiens	Complete	United States / Colorado	2020-04-02	Colorado State University - Ebel Lab	2020-09-02	Colorado State University - Ebel Lab
hCoV-19/USA/CO-CSU-D2259/2020	EPI_ISL_527458	GISAID	-	Homo Sapiens	Complete	United States / Colorado	2020-04-02	Colorado State University - Ebel Lab	2020-09-02	Colorado State University - Ebel Lab
hCoV-19/USA/CO-CSU-D2282-1/2020	EPI_ISL_527459	GISAID	-	Homo Sapiens	Complete	United States / Colorado	2020-04-02	Colorado State University - Ebel Lab	2020-09-02	Colorado State University - Ebel Lab
hCoV-19/USA/CO-CSU-D2399-1/2020	EPI_ISL_527465	GISAID	-	Homo Sapiens	Complete	United States / Colorado	2020-04-02	Colorado State University - Ebel Lab	2020-09-02	Colorado State University - Ebel Lab
hCoV-19/USA/CO-CSU-D2591-1/2020	EPI_ISL_527468	GISAID	-	Homo Sapiens	Complete	United States / Colorado	2020-04-02	Colorado State University - Ebel Lab	2020-09-02	Colorado State University - Ebel Lab
hCoV-19/USA/CO-CSU-D2674/2020	EPI_ISL_527472	GISAID	-	Homo Sapiens	Complete	United States / Colorado	2020-04-02	Colorado State University - Ebel Lab	2020-09-02	Colorado State University - Ebel Lab
hCoV-19/USA/CO-CSU-D2680/2020	EPI_ISL_527474	GISAID	-	Homo Sapiens	Complete	United States / Colorado	2020-04-02	Colorado State University - Ebel Lab	2020-09-02	Colorado State University - Ebel Lab
hCoV-19/USA/CO-CSU-D3171/2020	EPI_ISL_527477	GISAID	-	Homo Sapiens	Complete	United States / Colorado	2020-04-02	Colorado State University - Ebel Lab	2020-09-02	Colorado State University - Ebel Lab
hCoV-19/USA/CO-CSU-D3376/2020	EPI_ISL_527478	GISAID	-	Homo Sapiens	Complete	United States / Colorado	2020-04-02	Colorado State University - Ebel Lab	2020-09-02	Colorado State University - Ebel Lab
hCoV-19/USA/CO-CSU-C0363-1/2020	EPI_ISL_527402	GISAID	-	Homo Sapiens	Complete	United States / Colorado	2020-04-08	Colorado State University - Ebel Lab	2020-09-02	Colorado State University - Ebel Lab
hCoV-19/USA/CO-CSU-C0768/2020	EPI_ISL_527404	GISAID	-	Homo Sapiens	Complete	United States / Colorado	2020-04-08	Colorado State University - Ebel Lab	2020-09-02	Colorado State University - Ebel Lab
hCoV-19/USA/CO-CSU-C0881-1/2020	EPI_ISL_527405	GISAID	-	Homo Sapiens	Complete	United States / Colorado	2020-04-08	Colorado State University - Ebel Lab	2020-09-02	Colorado State University - Ebel Lab
hCoV-19/USA/CO-CSU-C2673-2/2020	EPI_ISL_527409	GISAID	-	Homo Sapiens	Complete	United States / Colorado	2020-04-08	Colorado State University - Ebel Lab	2020-09-02	Colorado State University - Ebel Lab
hCoV-19/USA/CO-CSU-C2980-2/2020	EPI_ISL_527411	GISAID	-	Homo Sapiens	Complete	United States / Colorado	2020-04-08	Colorado State University - Ebel Lab	2020-09-02	Colorado State University - Ebel Lab
hCoV-19/USA/CO-CSU-D0290/2020	EPI_ISL_527414	GISAID	-	Homo Sapiens	Complete	United States / Colorado	2020-04-08	Colorado State University - Ebel Lab	2020-09-02	Colorado State University - Ebel Lab
hCoV-19/USA/CO-CSU-D0376/2020	EPI_ISL_527415	GISAID	-	Homo Sapiens	Complete	United States / Colorado	2020-04-08	Colorado State University - Ebel Lab	2020-09-02	Colorado State University - Ebel Lab
hCoV-19/USA/CO-CSU-D0459-2/2020	EPI_ISL_527417	GISAID	-	Homo Sapiens	Complete	United States / Colorado	2020-04-08	Colorado State University - Ebel Lab	2020-09-02	Colorado State University - Ebel Lab
hCoV-19/USA/CO-CSU-D0769-1/2020	EPI_ISL_527421	GISAID	-	Homo Sapiens	Complete	United States / Colorado	2020-04-08	Colorado State University - Ebel Lab	2020-09-02	Colorado State University - Ebel Lab
hCoV-19/USA/CO-CSU-D1057-1/2020	EPI_ISL_527428	GISAID	-	Homo Sapiens	Complete	United States / Colorado	2020-04-08	Colorado State University - Ebel Lab	2020-09-02	Colorado State University - Ebel Lab
hCoV-19/USA/CO-CSU-D1075-1/2020	EPI_ISL_527434	GISAID	-	Homo Sapiens	Complete	United States / Colorado	2020-04-08	Colorado State University - Ebel Lab	2020-09-02	Colorado State University - Ebel Lab
hCoV-19/USA/CO-CSU-D1085-2/2020	EPI_ISL_527437	GISAID	-	Homo Sapiens	Complete	United States / Colorado	2020-04-08	Colorado State University - Ebel Lab	2020-09-02	Colorado State University - Ebel Lab
hCoV-19/USA/CO-CSU-D1490-1/2020	EPI_ISL_527439	GISAID	-	Homo Sapiens	Complete	United States / Colorado	2020-04-08	Colorado State University - Ebel Lab	2020-09-02	Colorado State University - Ebel Lab
hCoV-19/USA/CO-CSU-D1657-2/2020	EPI_ISL_527443	GISAID	-	Homo Sapiens	Complete	United States / Colorado	2020-04-08	Colorado State University - Ebel Lab	2020-09-02	Colorado State University - Ebel Lab
hCoV-19/USA/CO-CSU-D1665/2020	EPI_ISL_527445	GISAID	-	Homo Sapiens	Complete	United States / Colorado	2020-04-08	Colorado State University - Ebel Lab	2020-09-02	Colorado State University - Ebel Lab
hCoV-19/USA/CO-CSU-D1694/2020	EPI_ISL_527447	GISAID	-	Homo Sapiens	Complete	United States / Colorado	2020-04-08	Colorado State University - Ebel Lab	2020-09-02	Colorado State University - Ebel Lab
hCoV-19/USA/CO-CSU-D1882-2/2020	EPI_ISL_527452	GISAID	-	Homo Sapiens	Complete	United States / Colorado	2020-04-08	Colorado State University - Ebel Lab	2020-09-02	Colorado State University - Ebel Lab
hCoV-19/USA/CO-CSU-D1990-2/2020	EPI_ISL_527455	GISAID	-	Homo Sapiens	Complete	United States / Colorado	2020-04-08	Colorado State University - Ebel Lab	2020-09-02	Colorado State University - Ebel Lab
hCoV-19/USA/CO-CSU-D2099/2020	EPI_ISL_527457	GISAID	-	Homo Sapiens	Complete	United States / Colorado	2020-04-08	Colorado State University - Ebel Lab	2020-09-02	Colorado State University - Ebel Lab
hCoV-19/USA/CO-CSU-D2282-2/2020	EPI_ISL_527460	GISAID	-	Homo Sapiens	Complete	United States / Colorado	2020-04-08	Colorado State University - Ebel Lab	2020-09-02	Colorado State University - Ebel Lab
hCoV-19/USA/CO-CSU-D2399-2/2020	EPI_ISL_527466	GISAID	-	Homo Sapiens	Complete	United States / Colorado	2020-04-08	Colorado State University - Ebel Lab	2020-09-02	Colorado State University - Ebel Lab
hCoV-19/USA/CO-CSU-D2591-2/2020	EPI_ISL_527469	GISAID	-	Homo Sapiens	Complete	United States / Colorado	2020-04-08	Colorado State University - Ebel Lab	2020-09-02	Colorado State University - Ebel Lab
hCoV-19/USA/CO-CSU-D2678/2020	EPI_ISL_527473	GISAID	-	Homo Sapiens	Complete	United States / Colorado	2020-04-08	Colorado State University - Ebel Lab	2020-09-02	Colorado State University - Ebel Lab
hCoV-19/USA/CO-CSU-D3084-1/2020	EPI_ISL_527475	GISAID	-	Homo Sapiens	Complete	United States / Colorado	2020-04-08	Colorado State University - Ebel Lab	2020-09-02	Colorado State University - Ebel Lab
hCoV-19/USA/CO-CSU-E0983-1/2020	EPI_ISL_527483	GISAID	-	Homo Sapiens	Complete	United States / Colorado	2020-04-08	Colorado State University - Ebel Lab	2020-09-02	Colorado State University - Ebel Lab
hCoV-19/Colombia/TOL-0345-T20/2020	EPI_ISL_526963	GISAID	-	Homo Sapiens	Complete	Colombia / Tolima / Tolemaida	2020-04-14	Instituto Nacional de Salud, Bogotá, Colombia	2020-09-02	Instituto Nacional de Salud, Bogotá, Colombia
hCoV-19/Colombia/TOL-0341-T15/2020	EPI_ISL_526964	GISAID	-	Homo Sapiens	Complete	Colombia / Tolima / Tolemaida	2020-04-14	Instituto Nacional de Salud, Bogotá, Colombia	2020-09-02	Instituto Nacional de Salud, Bogotá, Colombia
hCoV-19/Colombia/TOL-0330-T5/2020	EPI_ISL_526965	GISAID	-	Homo Sapiens	Complete	Colombia / Tolima / Tolemaida	2020-04-14	Instituto Nacional de Salud, Bogotá, Colombia	2020-09-02	Instituto Nacional de Salud, Bogotá, Colombia
hCoV-19/USA/CO-CSU-C0363-2/2020	EPI_ISL_527403	GISAID	-	Homo Sapiens	Complete	United States / Colorado	2020-04-15	Colorado State University - Ebel Lab	2020-09-02	Colorado State University - Ebel Lab
hCoV-19/USA/CO-CSU-C0881-2/2020	EPI_ISL_527406	GISAID	-	Homo Sapiens	Complete	United States / Colorado	2020-04-15	Colorado State University - Ebel Lab	2020-09-02	Colorado State University - Ebel Lab
hCoV-19/USA/CO-CSU-C1255/2020	EPI_ISL_527407	GISAID	-	Homo Sapiens	Complete	United States / Colorado	2020-04-15	Colorado State University - Ebel Lab	2020-09-02	Colorado State University - Ebel Lab
hCoV-19/USA/CO-CSU-D0204/2020	EPI_ISL_527412	GISAID	-	Homo Sapiens	Complete	United States / Colorado	2020-04-15	Colorado State University - Ebel Lab	2020-09-02	Colorado State University - Ebel Lab
hCoV-19/USA/CO-CSU-D0259/2020	EPI_ISL_527413	GISAID	-	Homo Sapiens	Complete	United States / Colorado	2020-04-15	Colorado State University - Ebel Lab	2020-09-02	Colorado State University - Ebel Lab
hCoV-19/USA/CO-CSU-D0459-3/2020	EPI_ISL_527418	GISAID	-	Homo Sapiens	Complete	United States / Colorado	2020-04-15	Colorado State University - Ebel Lab	2020-09-02	Colorado State University - Ebel Lab
hCoV-19/USA/CO-CSU-D0590-1/2020	EPI_ISL_527419	GISAID	-	Homo Sapiens	Complete	United States / Colorado	2020-04-15	Colorado State University - Ebel Lab	2020-09-02	Colorado State University - Ebel Lab
hCoV-19/USA/CO-CSU-D0769-2/2020	EPI_ISL_527422	GISAID	-	Homo Sapiens	Complete	United States / Colorado	2020-04-15	Colorado State University - Ebel Lab	2020-09-02	Colorado State University - Ebel Lab
hCoV-19/USA/CO-CSU-D1057-2/2020	EPI_ISL_527429	GISAID	-	Homo Sapiens	Complete	United States / Colorado	2020-04-15	Colorado State University - Ebel Lab	2020-09-02	Colorado State University - Ebel Lab
hCoV-19/USA/CO-CSU-D1060-2/2020	EPI_ISL_527432	GISAID	-	Homo Sapiens	Complete	United States / Colorado	2020-04-15	Colorado State University - Ebel Lab	2020-09-02	Colorado State University - Ebel Lab
hCoV-19/USA/CO-CSU-D1075-2/2020	EPI_ISL_527435	GISAID	-	Homo Sapiens	Complete	United States / Colorado	2020-04-15	Colorado State University - Ebel Lab	2020-09-02	Colorado State University - Ebel Lab
hCoV-19/USA/CO-CSU-D1085-3/2020	EPI_ISL_527438	GISAID	-	Homo Sapiens	Complete	United States / Colorado	2020-04-15	Colorado State University - Ebel Lab	2020-09-02	Colorado State University - Ebel Lab
hCoV-19/USA/CO-CSU-D1490-2/2020	EPI_ISL_527440	GISAID	-	Homo Sapiens	Complete	United States / Colorado	2020-04-15	Colorado State University - Ebel Lab	2020-09-02	Colorado State University - Ebel Lab
hCoV-19/USA/CO-CSU-D1657-3/2020	EPI_ISL_527444	GISAID	-	Homo Sapiens	Complete	United States / Colorado	2020-04-15	Colorado State University - Ebel Lab	2020-09-02	Colorado State University - Ebel Lab
hCoV-19/USA/CO-CSU-D2282-3/2020	EPI_ISL_527462	GISAID	-	Homo Sapiens	Complete	United States / Colorado	2020-04-15	Colorado State University - Ebel Lab	2020-09-02	Colorado State University - Ebel Lab
hCoV-19/USA/CO-CSU-D2373-1/2020	EPI_ISL_527463	GISAID	-	Homo Sapiens	Complete	United States / Colorado	2020-04-15	Colorado State University - Ebel Lab	2020-09-02	Colorado State University - Ebel Lab
hCoV-19/USA/CO-CSU-D2598-1/2020	EPI_ISL_527470	GISAID	-	Homo Sapiens	Complete	United States / Colorado	2020-04-15	Colorado State University - Ebel Lab	2020-09-02	Colorado State University - Ebel Lab
hCoV-19/USA/CO-CSU-D3084-2/2020	EPI_ISL_527476	GISAID	-	Homo Sapiens	Complete	United States / Colorado	2020-04-15	Colorado State University - Ebel Lab	2020-09-02	Colorado State University - Ebel Lab
hCoV-19/USA/CO-CSU-E0983-2/2020	EPI_ISL_527484	GISAID	-	Homo Sapiens	Complete	United States / Colorado	2020-04-15	Colorado State University - Ebel Lab	2020-09-02	Colorado State University - Ebel Lab
hCoV-19/England/201690346/2020	EPI_ISL_526754	GISAID	-	Homo Sapiens	Complete	United Kingdom / England	2020-04-16	Respiratory Virus Unit, Microbiology Services Colindale, Public Health England	2020-09-02	Respiratory Virus Unit, Microbiology Services Colindale, Public Health England
hCoV-19/England/201720576/2020	EPI_ISL_526755	GISAID	-	Homo Sapiens	Complete	United Kingdom / England	2020-04-21	Respiratory Virus Unit, Microbiology Services Colindale, Public Health England	2020-09-02	Respiratory Virus Unit, Microbiology Services Colindale, Public Health England
hCoV-19/England/201720577/2020	EPI_ISL_526756	GISAID	-	Homo Sapiens	Complete	United Kingdom / England	2020-04-21	Respiratory Virus Unit, Microbiology Services Colindale, Public Health England	2020-09-02	Respiratory Virus Unit, Microbiology Services Colindale, Public Health England
hCoV-19/USA/CO-CSU-D0769-3/2020	EPI_ISL_527423	GISAID	-	Homo Sapiens	Complete	United States / Colorado	2020-04-22	Colorado State University - Ebel Lab	2020-09-02	Colorado State University - Ebel Lab
hCoV-19/USA/CO-CSU-D0789-1/2020	EPI_ISL_527424	GISAID	-	Homo Sapiens	Complete	United States / Colorado	2020-04-22	Colorado State University - Ebel Lab	2020-09-02	Colorado State University - Ebel Lab
hCoV-19/USA/CO-CSU-D1057-3/2020	EPI_ISL_527430	GISAID	-	Homo Sapiens	Complete	United States / Colorado	2020-04-22	Colorado State University - Ebel Lab	2020-09-02	Colorado State University - Ebel Lab
hCoV-19/USA/CO-CSU-D1696/2020	EPI_ISL_527448	GISAID	-	Homo Sapiens	Complete	United States / Colorado	2020-04-22	Colorado State University - Ebel Lab	2020-09-02	Colorado State University - Ebel Lab
hCoV-19/USA/CO-CSU-D2373-2/2020	EPI_ISL_527464	GISAID	-	Homo Sapiens	Complete	United States / Colorado	2020-04-22	Colorado State University - Ebel Lab	2020-09-02	Colorado State University - Ebel Lab
hCoV-19/USA/CO-CSU-D2598-2/2020	EPI_ISL_527471	GISAID	-	Homo Sapiens	Complete	United States / Colorado	2020-04-22	Colorado State University - Ebel Lab	2020-09-02	Colorado State University - Ebel Lab
hCoV-19/USA/CO-CSU-E0468/2020	EPI_ISL_527481	GISAID	-	Homo Sapiens	Complete	United States / Colorado	2020-04-22	Colorado State University - Ebel Lab	2020-09-02	Colorado State University - Ebel Lab
hCoV-19/USA/CO-CSU-E0491/2020	EPI_ISL_527482	GISAID	-	Homo Sapiens	Complete	United States / Colorado	2020-04-22	Colorado State University - Ebel Lab	2020-09-02	Colorado State University - Ebel Lab
hCoV-19/USA/CO-CSU-E0983-3/2020	EPI_ISL_527485	GISAID	-	Homo Sapiens	Complete	United States / Colorado	2020-04-22	Colorado State University - Ebel Lab	2020-09-02	Colorado State University - Ebel Lab
hCoV-19/USA/CO-CSU-E1302/2020	EPI_ISL_527486	GISAID	-	Homo Sapiens	Complete	United States / Colorado	2020-04-22	Colorado State University - Ebel Lab	2020-09-02	Colorado State University - Ebel Lab
hCoV-19/USA/CO-CSU-E2959/2020	EPI_ISL_527488	GISAID	-	Homo Sapiens	Complete	United States / Colorado	2020-04-22	Colorado State University - Ebel Lab	2020-09-02	Colorado State University - Ebel Lab
hCoV-19/England/201780626/2020	EPI_ISL_526759	GISAID	-	Homo Sapiens	Complete	United Kingdom / England	2020-04-22	Respiratory Virus Unit, Microbiology Services Colindale, Public Health England	2020-09-02	Respiratory Virus Unit, Microbiology Services Colindale, Public Health England
hCoV-19/England/201780026/2020	EPI_ISL_526757	GISAID	-	Homo Sapiens	Complete	United Kingdom / England	2020-04-23	Respiratory Virus Unit, Microbiology Services Colindale, Public Health England	2020-09-02	Respiratory Virus Unit, Microbiology Services Colindale, Public Health England
hCoV-19/England/201790456/2020	EPI_ISL_526764	GISAID	-	Homo Sapiens	Complete	United Kingdom / England	2020-04-24	Respiratory Virus Unit, Microbiology Services Colindale, Public Health England	2020-09-02	Respiratory Virus Unit, Microbiology Services Colindale, Public Health England
hCoV-19/England/201790453/2020	EPI_ISL_526762	GISAID	-	Homo Sapiens	Complete	United Kingdom / England	2020-04-25	Respiratory Virus Unit, Microbiology Services Colindale, Public Health England	2020-09-02	Respiratory Virus Unit, Microbiology Services Colindale, Public Health England
hCoV-19/England/201790455/2020	EPI_ISL_526763	GISAID	-	Homo Sapiens	Complete	United Kingdom / England	2020-04-25	Respiratory Virus Unit, Microbiology Services Colindale, Public Health England	2020-09-02	Respiratory Virus Unit, Microbiology Services Colindale, Public Health England
hCoV-19/England/201790459/2020	EPI_ISL_526765	GISAID	-	Homo Sapiens	Complete	United Kingdom / England	2020-04-25	Respiratory Virus Unit, Microbiology Services Colindale, Public Health England	2020-09-02	Respiratory Virus Unit, Microbiology Services Colindale, Public Health England
hCoV-19/England/201790460/2020	EPI_ISL_526766	GISAID	-	Homo Sapiens	Complete	United Kingdom / England	2020-04-25	Respiratory Virus Unit, Microbiology Services Colindale, Public Health England	2020-09-02	Respiratory Virus Unit, Microbiology Services Colindale, Public Health England
hCoV-19/England/201790463/2020	EPI_ISL_526767	GISAID	-	Homo Sapiens	Complete	United Kingdom / England	2020-04-25	Respiratory Virus Unit, Microbiology Services Colindale, Public Health England	2020-09-02	Respiratory Virus Unit, Microbiology Services Colindale, Public Health England
hCoV-19/England/201790472/2020	EPI_ISL_526769	GISAID	-	Homo Sapiens	Complete	United Kingdom / England	2020-04-25	Respiratory Virus Unit, Microbiology Services Colindale, Public Health England	2020-09-02	Respiratory Virus Unit, Microbiology Services Colindale, Public Health England
hCoV-19/England/201790473/2020	EPI_ISL_526770	GISAID	-	Homo Sapiens	Complete	United Kingdom / England	2020-04-25	Respiratory Virus Unit, Microbiology Services Colindale, Public Health England	2020-09-02	Respiratory Virus Unit, Microbiology Services Colindale, Public Health England
hCoV-19/Colombia/103045/2020	EPI_ISL_526934	GISAID	-	Homo Sapiens	Complete	Colombia / Amazonas	2020-04-28	Instituto Nacional de Salud, Bogotá, Colombia	2020-09-02	Instituto Nacional de Salud, Bogotá, Colombia
hCoV-19/Colombia/103039/2020	EPI_ISL_526951	GISAID	-	Homo Sapiens	Complete	Colombia / Amazonas	2020-04-28	Instituto Nacional de Salud, Bogotá, Colombia	2020-09-02	Instituto Nacional de Salud, Bogotá, Colombia
hCoV-19/Colombia/103045/2020/P1	EPI_ISL_526952	GISAID	-	Homo Sapiens	Complete	Colombia / Amazonas	2020-04-28	Instituto Nacional de Salud, Bogotá, Colombia	2020-09-02	Instituto Nacional de Salud, Bogotá, Colombia
hCoV-19/Colombia/103303/2020	EPI_ISL_526955	GISAID	-	Homo Sapiens	Complete	Colombia / Narino	2020-04-28	Instituto Nacional de Salud, Bogotá, Colombia	2020-09-02	Instituto Nacional de Salud, Bogotá, Colombia
hCoV-19/USA/CO-CSU-D0590-2/2020	EPI_ISL_527420	GISAID	-	Homo Sapiens	Complete	United States / Colorado	2020-04-29	Colorado State University - Ebel Lab	2020-09-02	Colorado State University - Ebel Lab
hCoV-19/USA/CO-CSU-D0789-2/2020	EPI_ISL_527425	GISAID	-	Homo Sapiens	Complete	United States / Colorado	2020-04-29	Colorado State University - Ebel Lab	2020-09-02	Colorado State University - Ebel Lab
hCoV-19/USA/CO-CSU-D1050-1/2020	EPI_ISL_527426	GISAID	-	Homo Sapiens	Complete	United States / Colorado	2020-04-29	Colorado State University - Ebel Lab	2020-09-02	Colorado State University - Ebel Lab
hCoV-19/USA/CO-CSU-D2575-1/2020	EPI_ISL_527461	GISAID	-	Homo Sapiens	Complete	United States / Colorado	2020-04-29	Colorado State University - Ebel Lab	2020-09-02	Colorado State University - Ebel Lab
hCoV-19/USA/CO-CSU-E2267/2020	EPI_ISL_527487	GISAID	-	Homo Sapiens	Complete	United States / Colorado	2020-04-29	Colorado State University - Ebel Lab	2020-09-02	Colorado State University - Ebel Lab
hCoV-19/England/201890916/2020	EPI_ISL_526773	GISAID	-	Homo Sapiens	Complete	United Kingdom / England	2020-04-30	Respiratory Virus Unit, Microbiology Services Colindale, Public Health England	2020-09-02	Respiratory Virus Unit, Microbiology Services Colindale, Public Health England
hCoV-19/Colombia/105161/2020	EPI_ISL_526933	GISAID	-	Homo Sapiens	Complete	Colombia / Amazonas	2020-05-03	Instituto Nacional de Salud, Bogotá, Colombia	2020-09-02	Instituto Nacional de Salud, Bogotá, Colombia
hCoV-19/USA/CO-CSU-D1050-2/2020	EPI_ISL_527427	GISAID	-	Homo Sapiens	Complete	United States / Colorado	2020-05-06	Colorado State University - Ebel Lab	2020-09-02	Colorado State University - Ebel Lab
hCoV-19/USA/CO-CSU-D2575-2/2020	EPI_ISL_527467	GISAID	-	Homo Sapiens	Complete	United States / Colorado	2020-05-06	Colorado State University - Ebel Lab	2020-09-02	Colorado State University - Ebel Lab
hCoV-19/USA/CO-CSU-E0462-1/2020	EPI_ISL_527479	GISAID	-	Homo Sapiens	Complete	United States / Colorado	2020-05-06	Colorado State University - Ebel Lab	2020-09-02	Colorado State University - Ebel Lab
hCoV-19/USA/VA-DCLS-0475/2020	EPI_ISL_526783	GISAID	-	Homo Sapiens	Complete	United States / Virginia	2020-05-07	Virginia DCLS	2020-09-02	Virginia DCLS
hCoV-19/USA/CO-CSU-B1397/2020	EPI_ISL_527401	GISAID	-	Homo Sapiens	Complete	United States / Colorado	2020-05-08	Colorado State University - Ebel Lab	2020-09-02	Colorado State University - Ebel Lab
hCoV-19/Colombia/109363/2020	EPI_ISL_526949	GISAID	-	Homo Sapiens	Complete	Colombia / Amazonas	2020-05-11	Instituto Nacional de Salud, Bogotá, Colombia	2020-09-02	Instituto Nacional de Salud, Bogotá, Colombia
hCoV-19/USA/CO-CSU-E0462-2/2020	EPI_ISL_527480	GISAID	-	Homo Sapiens	Complete	United States / Colorado	2020-05-13	Colorado State University - Ebel Lab	2020-09-02	Colorado State University - Ebel Lab
hCoV-19/USA/VA-DCLS-1017/2020	EPI_ISL_526907	GISAID	-	Homo Sapiens	Complete	United States / Virginia	2020-06-03	Virginia DCLS	2020-09-02	Virginia DCLS
hCoV-19/USA/VA-DCLS-1041/2020	EPI_ISL_526925	GISAID	-	Homo Sapiens	Complete	United States / Virginia	2020-06-03	Virginia DCLS	2020-09-02	Virginia DCLS
SARS-CoV-2/human/ESP/HUD-79876568/2020	MT956917	GenBank	-	Homo sapiens	Complete	Spain	2020-03-09	-	2020-09-03	Microbiology, UNIVERSITY HOSPITAL DONOSTIA, PASEO DR BEGUIRISTAIN, SAN SEBASTIAN, GIPUZKOA 20014, Spain
SARS-CoV-2/human/ESP/HUD-70062002/2020	MT956918	GenBank	-	Homo sapiens	Complete	Spain	2020-03-10	-	2020-09-03	Microbiology, UNIVERSITY HOSPITAL DONOSTIA, PASEO DR BEGUIRISTAIN, SAN SEBASTIAN, GIPUZKOA 20014, Spain
SARS-CoV-2/human/ESP/HUD-72114039/2020	MT956914	GenBank	-	Homo sapiens	Complete	Spain	2020-03-11	-	2020-09-03	Microbiology, UNIVERSITY HOSPITAL DONOSTIA, PASEO DR BEGUIRISTAIN, SAN SEBASTIAN, GIPUZKOA 20014, Spain
hCoV-19/Australia/NSW2144/2020	EPI_ISL_527008	GISAID	-	Homo Sapiens	Complete	Australia / New South Wales	2020-03-15	Area of Virology, Serology and Virology Division (SAViD), New South Wales Health Pathology Randwick	2020-09-03	Area of Virology, Serology and Virology Division (SAViD), New South Wales Health Pathology Randwick
hCoV-19/Australia/NSW2193/2020	EPI_ISL_527009	GISAID	-	Homo Sapiens	Complete	Australia / New South Wales	2020-03-20	Area of Virology, Serology and Virology Division (SAViD), New South Wales Health Pathology Randwick	2020-09-03	Area of Virology, Serology and Virology Division (SAViD), New South Wales Health Pathology Randwick
hCoV-19/Australia/NSW2254/2020	EPI_ISL_527010	GISAID	-	Homo Sapiens	Complete	Australia / New South Wales	2020-03-22	Area of Virology, Serology and Virology Division (SAViD), New South Wales Health Pathology Randwick	2020-09-03	Area of Virology, Serology and Virology Division (SAViD), New South Wales Health Pathology Randwick
hCoV-19/Australia/NSW2519/2020	EPI_ISL_527035	GISAID	-	Homo Sapiens	Complete	Australia / New South Wales	2020-03-23	Area of Virology, Serology and Virology Division (SAViD), New South Wales Health Pathology Randwick	2020-09-03	Area of Virology, Serology and Virology Division (SAViD), New South Wales Health Pathology Randwick
SARS-CoV-2/human/ESP/HUD-70064673/2020	MT956911	GenBank	-	Homo sapiens	Complete	Spain	2020-03-24	-	2020-09-03	Microbiology, UNIVERSITY HOSPITAL DONOSTIA, PASEO DR BEGUIRISTAIN, SAN SEBASTIAN, GIPUZKOA 20014, Spain
hCoV-19/Australia/NSW2435/2020	EPI_ISL_527016	GISAID	-	Homo Sapiens	Complete	Australia / New South Wales	2020-03-26	Area of Virology, Serology and Virology Division (SAViD), New South Wales Health Pathology Randwick	2020-09-03	Area of Virology, Serology and Virology Division (SAViD), New South Wales Health Pathology Randwick
SARS-CoV-2/human/ESP/HUD-70065641/2020	MT956912	GenBank	-	Homo sapiens	Complete	Spain	2020-03-31	-	2020-09-03	Microbiology, UNIVERSITY HOSPITAL DONOSTIA, PASEO DR BEGUIRISTAIN, SAN SEBASTIAN, GIPUZKOA 20014, Spain
hCoV-19/Australia/NSW2431/2020	EPI_ISL_527015	GISAID	-	Homo Sapiens	Complete	Australia / New South Wales	2020-04-02	Area of Virology, Serology and Virology Division (SAViD), New South Wales Health Pathology Randwick	2020-09-03	Area of Virology, Serology and Virology Division (SAViD), New South Wales Health Pathology Randwick
hCoV-19/USA/FL-AO2N/2020	EPI_ISL_527381	GISAID	-	Homo Sapiens	Complete	United States / Florida / Miami	2020-04-03	University of Miami Immunology and Histocompatibility Laboratory	2020-09-03	University of Miami Immunology and Histocompatibility Laboratory
hCoV-19/Australia/NSW2536/2020	EPI_ISL_527039	GISAID	-	Homo Sapiens	Complete	Australia / New South Wales	2020-04-04	Area of Virology, Serology and Virology Division (SAViD), New South Wales Health Pathology Randwick	2020-09-03	Area of Virology, Serology and Virology Division (SAViD), New South Wales Health Pathology Randwick
hCoV-19/Australia/NSW2538/2020	EPI_ISL_527040	GISAID	-	Homo Sapiens	Complete	Australia / New South Wales	2020-04-04	Area of Virology, Serology and Virology Division (SAViD), New South Wales Health Pathology Randwick	2020-09-03	Area of Virology, Serology and Virology Division (SAViD), New South Wales Health Pathology Randwick
hCoV-19/Australia/NSW2539/2020	EPI_ISL_527041	GISAID	-	Homo Sapiens	Complete	Australia / New South Wales	2020-04-04	Area of Virology, Serology and Virology Division (SAViD), New South Wales Health Pathology Randwick	2020-09-03	Area of Virology, Serology and Virology Division (SAViD), New South Wales Health Pathology Randwick
hCoV-19/Australia/NSW2541/2020	EPI_ISL_527042	GISAID	-	Homo Sapiens	Complete	Australia / New South Wales	2020-04-04	Area of Virology, Serology and Virology Division (SAViD), New South Wales Health Pathology Randwick	2020-09-03	Area of Virology, Serology and Virology Division (SAViD), New South Wales Health Pathology Randwick
hCoV-19/Australia/NSW2542/2020	EPI_ISL_527043	GISAID	-	Homo Sapiens	Complete	Australia / New South Wales	2020-04-04	Area of Virology, Serology and Virology Division (SAViD), New South Wales Health Pathology Randwick	2020-09-03	Area of Virology, Serology and Virology Division (SAViD), New South Wales Health Pathology Randwick
hCoV-19/Australia/NSW2543/2020	EPI_ISL_527044	GISAID	-	Homo Sapiens	Complete	Australia / New South Wales	2020-04-04	Area of Virology, Serology and Virology Division (SAViD), New South Wales Health Pathology Randwick	2020-09-03	Area of Virology, Serology and Virology Division (SAViD), New South Wales Health Pathology Randwick
hCoV-19/Australia/NSW2544/2020	EPI_ISL_527045	GISAID	-	Homo Sapiens	Complete	Australia / New South Wales	2020-04-04	Area of Virology, Serology and Virology Division (SAViD), New South Wales Health Pathology Randwick	2020-09-03	Area of Virology, Serology and Virology Division (SAViD), New South Wales Health Pathology Randwick
hCoV-19/Australia/NSW2545/2020	EPI_ISL_527046	GISAID	-	Homo Sapiens	Complete	Australia / New South Wales	2020-04-04	Area of Virology, Serology and Virology Division (SAViD), New South Wales Health Pathology Randwick	2020-09-03	Area of Virology, Serology and Virology Division (SAViD), New South Wales Health Pathology Randwick
hCoV-19/Australia/NSW2546/2020	EPI_ISL_527047	GISAID	-	Homo Sapiens	Complete	Australia / New South Wales	2020-04-04	Area of Virology, Serology and Virology Division (SAViD), New South Wales Health Pathology Randwick	2020-09-03	Area of Virology, Serology and Virology Division (SAViD), New South Wales Health Pathology Randwick
hCoV-19/Australia/NSW2547/2020	EPI_ISL_527048	GISAID	-	Homo Sapiens	Complete	Australia / New South Wales	2020-04-04	Area of Virology, Serology and Virology Division (SAViD), New South Wales Health Pathology Randwick	2020-09-03	Area of Virology, Serology and Virology Division (SAViD), New South Wales Health Pathology Randwick
hCoV-19/Australia/NSW2548/2020	EPI_ISL_527049	GISAID	-	Homo Sapiens	Complete	Australia / New South Wales	2020-04-04	Area of Virology, Serology and Virology Division (SAViD), New South Wales Health Pathology Randwick	2020-09-03	Area of Virology, Serology and Virology Division (SAViD), New South Wales Health Pathology Randwick
hCoV-19/Australia/NSW2549/2020	EPI_ISL_527050	GISAID	-	Homo Sapiens	Complete	Australia / New South Wales	2020-04-04	Area of Virology, Serology and Virology Division (SAViD), New South Wales Health Pathology Randwick	2020-09-03	Area of Virology, Serology and Virology Division (SAViD), New South Wales Health Pathology Randwick
hCoV-19/Australia/NSW2550/2020	EPI_ISL_527051	GISAID	-	Homo Sapiens	Complete	Australia / New South Wales	2020-04-04	Area of Virology, Serology and Virology Division (SAViD), New South Wales Health Pathology Randwick	2020-09-03	Area of Virology, Serology and Virology Division (SAViD), New South Wales Health Pathology Randwick
hCoV-19/Australia/NSW2551/2020	EPI_ISL_527052	GISAID	-	Homo Sapiens	Complete	Australia / New South Wales	2020-04-04	Area of Virology, Serology and Virology Division (SAViD), New South Wales Health Pathology Randwick	2020-09-03	Area of Virology, Serology and Virology Division (SAViD), New South Wales Health Pathology Randwick
hCoV-19/Australia/NSW2562/2020	EPI_ISL_527055	GISAID	-	Homo Sapiens	Complete	Australia / New South Wales	2020-04-05	Area of Virology, Serology and Virology Division (SAViD), New South Wales Health Pathology Randwick	2020-09-03	Area of Virology, Serology and Virology Division (SAViD), New South Wales Health Pathology Randwick
hCoV-19/Australia/NSW2563/2020	EPI_ISL_527056	GISAID	-	Homo Sapiens	Complete	Australia / New South Wales	2020-04-05	Area of Virology, Serology and Virology Division (SAViD), New South Wales Health Pathology Randwick	2020-09-03	Area of Virology, Serology and Virology Division (SAViD), New South Wales Health Pathology Randwick
hCoV-19/Australia/NSW2552/2020	EPI_ISL_527053	GISAID	-	Homo Sapiens	Complete	Australia / New South Wales	2020-04-06	Area of Virology, Serology and Virology Division (SAViD), New South Wales Health Pathology Randwick	2020-09-03	Area of Virology, Serology and Virology Division (SAViD), New South Wales Health Pathology Randwick
hCoV-19/Australia/NSW2557/2020	EPI_ISL_527054	GISAID	-	Homo Sapiens	Complete	Australia / New South Wales	2020-04-06	Area of Virology, Serology and Virology Division (SAViD), New South Wales Health Pathology Randwick	2020-09-03	Area of Virology, Serology and Virology Division (SAViD), New South Wales Health Pathology Randwick
hCoV-19/Australia/NSW2577/2020	EPI_ISL_527062	GISAID	-	Homo Sapiens	Complete	Australia / New South Wales	2020-04-06	Area of Virology, Serology and Virology Division (SAViD), New South Wales Health Pathology Randwick	2020-09-03	Area of Virology, Serology and Virology Division (SAViD), New South Wales Health Pathology Randwick
hCoV-19/Australia/NSW2437/2020	EPI_ISL_527017	GISAID	-	Homo Sapiens	Complete	Australia / New South Wales	2020-04-09	Area of Virology, Serology and Virology Division (SAViD), New South Wales Health Pathology Randwick	2020-09-03	Area of Virology, Serology and Virology Division (SAViD), New South Wales Health Pathology Randwick
hCoV-19/Australia/NSW2533/2020	EPI_ISL_527037	GISAID	-	Homo Sapiens	Complete	Australia / New South Wales	2020-04-09	Area of Virology, Serology and Virology Division (SAViD), New South Wales Health Pathology Randwick	2020-09-03	Area of Virology, Serology and Virology Division (SAViD), New South Wales Health Pathology Randwick
hCoV-19/Australia/NSW2534/2020	EPI_ISL_527038	GISAID	-	Homo Sapiens	Complete	Australia / New South Wales	2020-04-09	Area of Virology, Serology and Virology Division (SAViD), New South Wales Health Pathology Randwick	2020-09-03	Area of Virology, Serology and Virology Division (SAViD), New South Wales Health Pathology Randwick
SARS-CoV-2/human/TUR/Trabzon_1708-2020/2020	MT955161	GenBank	-	Homo sapiens	Complete	Turkey	2020-04-09	-	2020-09-03	Microbiology, Antimikrop ARGE ve Biyosidal Analiz Merkezi, Nasuh Akar Mh. Suleyman Haciabdullahoglu Cd. 37/1, Ankara 06520, Turkey
hCoV-19/Australia/NSW2576/2020	EPI_ISL_527061	GISAID	-	Homo Sapiens	Complete	Australia / New South Wales	2020-04-10	Area of Virology, Serology and Virology Division (SAViD), New South Wales Health Pathology Randwick	2020-09-03	Area of Virology, Serology and Virology Division (SAViD), New South Wales Health Pathology Randwick
hCoV-19/Italy/APU-UniMI-4663/2020	EPI_ISL_527380	GISAID	-	Homo Sapiens	Complete	Italy / Apulia / Brindisi	2020-04-10	Istituto Zooprofilattico Sperimentale Puglia e Basilicata; Dipartimento di Bioscienze, Biotecnologie e Biofarmaceutica dell’Università degli Studi di Bari “A.Moro”; Istituto di Biomembrane. Bioenergetica e Biotecnologie Molecolari del Consiglio Nazionale delle Ricerche di Bari	2020-09-03	Beaconlab (Bioinformatics, Evolution and Comparative Genomics lab), Dept of Biosciences, University on Milan
hCoV-19/Australia/NSW2570/2020	EPI_ISL_527057	GISAID	-	Homo Sapiens	Complete	Australia / New South Wales	2020-04-11	Area of Virology, Serology and Virology Division (SAViD), New South Wales Health Pathology Randwick	2020-09-03	Area of Virology, Serology and Virology Division (SAViD), New South Wales Health Pathology Randwick
hCoV-19/Australia/NSW2571/2020	EPI_ISL_527058	GISAID	-	Homo Sapiens	Complete	Australia / New South Wales	2020-04-12	Area of Virology, Serology and Virology Division (SAViD), New South Wales Health Pathology Randwick	2020-09-03	Area of Virology, Serology and Virology Division (SAViD), New South Wales Health Pathology Randwick
hCoV-19/Singapore/861/2020	EPI_ISL_527370	GISAID	-	Homo Sapiens	Complete	Singapore	2020-04-12	National Public Health Laboratory, National Centre for Infectious Diseases	2020-09-03	National Public Health Laboratory, National Centre for Infectious Diseases
hCoV-19/Singapore/863/2020	EPI_ISL_527372	GISAID	-	Homo Sapiens	Complete	Singapore	2020-04-12	National Public Health Laboratory, National Centre for Infectious Diseases	2020-09-03	National Public Health Laboratory, National Centre for Infectious Diseases
hCoV-19/England/20162000304/2020	EPI_ISL_527329	GISAID	-	Homo Sapiens	Complete	United Kingdom / England	2020-04-13	Respiratory Virus Unit, Microbiology Services Colindale, Public Health England	2020-09-03	Respiratory Virus Unit, Microbiology Services Colindale, Public Health England
hCoV-19/England/20162002304/2020	EPI_ISL_527331	GISAID	-	Homo Sapiens	Complete	United Kingdom / England	2020-04-13	Respiratory Virus Unit, Microbiology Services Colindale, Public Health England	2020-09-03	Respiratory Virus Unit, Microbiology Services Colindale, Public Health England
hCoV-19/England/20162007704/2020	EPI_ISL_527332	GISAID	-	Homo Sapiens	Complete	United Kingdom / England	2020-04-13	Respiratory Virus Unit, Microbiology Services Colindale, Public Health England	2020-09-03	Respiratory Virus Unit, Microbiology Services Colindale, Public Health England
hCoV-19/England/20162007804/2020	EPI_ISL_527333	GISAID	-	Homo Sapiens	Complete	United Kingdom / England	2020-04-13	Respiratory Virus Unit, Microbiology Services Colindale, Public Health England	2020-09-03	Respiratory Virus Unit, Microbiology Services Colindale, Public Health England
hCoV-19/England/20162008304/2020	EPI_ISL_527334	GISAID	-	Homo Sapiens	Complete	United Kingdom / England	2020-04-13	Respiratory Virus Unit, Microbiology Services Colindale, Public Health England	2020-09-03	Respiratory Virus Unit, Microbiology Services Colindale, Public Health England
hCoV-19/England/20164002704/2020	EPI_ISL_527335	GISAID	-	Homo Sapiens	Complete	United Kingdom / England	2020-04-14	Respiratory Virus Unit, Microbiology Services Colindale, Public Health England	2020-09-03	Respiratory Virus Unit, Microbiology Services Colindale, Public Health England
hCoV-19/England/20166003004/2020	EPI_ISL_527336	GISAID	-	Homo Sapiens	Complete	United Kingdom / England	2020-04-14	Respiratory Virus Unit, Microbiology Services Colindale, Public Health England	2020-09-03	Respiratory Virus Unit, Microbiology Services Colindale, Public Health England
SARS-CoV-2/human/ESP/HUD-72021243/2020	MT956913	GenBank	-	Homo sapiens	Complete	Spain	2020-04-15	-	2020-09-03	Microbiology, UNIVERSITY HOSPITAL DONOSTIA, PASEO DR BEGUIRISTAIN, SAN SEBASTIAN, GIPUZKOA 20014, Spain
hCoV-19/England/20166003104/2020	EPI_ISL_527337	GISAID	-	Homo Sapiens	Complete	United Kingdom / England	2020-04-16	Respiratory Virus Unit, Microbiology Services Colindale, Public Health England	2020-09-03	Respiratory Virus Unit, Microbiology Services Colindale, Public Health England
hCoV-19/Australia/NSW2573/2020	EPI_ISL_527059	GISAID	-	Homo Sapiens	Complete	Australia / New South Wales	2020-04-17	Area of Virology, Serology and Virology Division (SAViD), New South Wales Health Pathology Randwick	2020-09-03	Area of Virology, Serology and Virology Division (SAViD), New South Wales Health Pathology Randwick
SARS-CoV-2/human/ITA/Milan-ICCS-1-2/2020	MT956642	GenBank	-	Homo sapiens	Complete	Italy	2020-04-20	-	2020-09-03	Department of Biomedical, Surgical and Dental Sciences and Department of Biomedical Sciences for Health, Universita degli Studi di Milano, Via Carlo Pascal 36, Milan 20133, Italy
hCoV-19/Australia/NSW2574/2020	EPI_ISL_527060	GISAID	-	Homo Sapiens	Complete	Australia / New South Wales	2020-04-21	Area of Virology, Serology and Virology Division (SAViD), New South Wales Health Pathology Randwick	2020-09-03	Area of Virology, Serology and Virology Division (SAViD), New South Wales Health Pathology Randwick
hCoV-19/Singapore/868/2020	EPI_ISL_527377	GISAID	-	Homo Sapiens	Complete	Singapore	2020-04-23	National Public Health Laboratory, National Centre for Infectious Diseases	2020-09-03	National Public Health Laboratory, National Centre for Infectious Diseases
hCoV-19/England/20179043204/2020	EPI_ISL_527343	GISAID	-	Homo Sapiens	Complete	United Kingdom / England	2020-04-24	Respiratory Virus Unit, Microbiology Services Colindale, Public Health England	2020-09-03	Respiratory Virus Unit, Microbiology Services Colindale, Public Health England
hCoV-19/England/20179043304/2020	EPI_ISL_527344	GISAID	-	Homo Sapiens	Complete	United Kingdom / England	2020-04-24	Respiratory Virus Unit, Microbiology Services Colindale, Public Health England	2020-09-03	Respiratory Virus Unit, Microbiology Services Colindale, Public Health England
hCoV-19/England/20179043604/2020	EPI_ISL_527346	GISAID	-	Homo Sapiens	Complete	United Kingdom / England	2020-04-24	Respiratory Virus Unit, Microbiology Services Colindale, Public Health England	2020-09-03	Respiratory Virus Unit, Microbiology Services Colindale, Public Health England
hCoV-19/England/20179043704/2020	EPI_ISL_527347	GISAID	-	Homo Sapiens	Complete	United Kingdom / England	2020-04-24	Respiratory Virus Unit, Microbiology Services Colindale, Public Health England	2020-09-03	Respiratory Virus Unit, Microbiology Services Colindale, Public Health England
hCoV-19/England/20179044204/2020	EPI_ISL_527351	GISAID	-	Homo Sapiens	Complete	United Kingdom / England	2020-04-24	Respiratory Virus Unit, Microbiology Services Colindale, Public Health England	2020-09-03	Respiratory Virus Unit, Microbiology Services Colindale, Public Health England
hCoV-19/England/20179044604/2020	EPI_ISL_527354	GISAID	-	Homo Sapiens	Complete	United Kingdom / England	2020-04-24	Respiratory Virus Unit, Microbiology Services Colindale, Public Health England	2020-09-03	Respiratory Virus Unit, Microbiology Services Colindale, Public Health England
hCoV-19/England/20179044704/2020	EPI_ISL_527355	GISAID	-	Homo Sapiens	Complete	United Kingdom / England	2020-04-24	Respiratory Virus Unit, Microbiology Services Colindale, Public Health England	2020-09-03	Respiratory Virus Unit, Microbiology Services Colindale, Public Health England
hCoV-19/England/20182001304/2020	EPI_ISL_527357	GISAID	-	Homo Sapiens	Complete	United Kingdom / England	2020-04-24	Respiratory Virus Unit, Microbiology Services Colindale, Public Health England	2020-09-03	Respiratory Virus Unit, Microbiology Services Colindale, Public Health England
hCoV-19/England/20179043504/2020	EPI_ISL_527345	GISAID	-	Homo Sapiens	Complete	United Kingdom / England	2020-04-25	Respiratory Virus Unit, Microbiology Services Colindale, Public Health England	2020-09-03	Respiratory Virus Unit, Microbiology Services Colindale, Public Health England
hCoV-19/England/20179043804/2020	EPI_ISL_527348	GISAID	-	Homo Sapiens	Complete	United Kingdom / England	2020-04-25	Respiratory Virus Unit, Microbiology Services Colindale, Public Health England	2020-09-03	Respiratory Virus Unit, Microbiology Services Colindale, Public Health England
hCoV-19/England/20179043904/2020	EPI_ISL_527349	GISAID	-	Homo Sapiens	Complete	United Kingdom / England	2020-04-25	Respiratory Virus Unit, Microbiology Services Colindale, Public Health England	2020-09-03	Respiratory Virus Unit, Microbiology Services Colindale, Public Health England
hCoV-19/England/20179044304/2020	EPI_ISL_527352	GISAID	-	Homo Sapiens	Complete	United Kingdom / England	2020-04-25	Respiratory Virus Unit, Microbiology Services Colindale, Public Health England	2020-09-03	Respiratory Virus Unit, Microbiology Services Colindale, Public Health England
hCoV-19/England/20179044404/2020	EPI_ISL_527353	GISAID	-	Homo Sapiens	Complete	United Kingdom / England	2020-04-25	Respiratory Virus Unit, Microbiology Services Colindale, Public Health England	2020-09-03	Respiratory Virus Unit, Microbiology Services Colindale, Public Health England
hCoV-19/England/20179044804/2020	EPI_ISL_527356	GISAID	-	Homo Sapiens	Complete	United Kingdom / England	2020-04-25	Respiratory Virus Unit, Microbiology Services Colindale, Public Health England	2020-09-03	Respiratory Virus Unit, Microbiology Services Colindale, Public Health England
hCoV-19/Singapore/867/2020	EPI_ISL_527376	GISAID	-	Homo Sapiens	Complete	Singapore	2020-04-26	National Public Health Laboratory, National Centre for Infectious Diseases	2020-09-03	National Public Health Laboratory, National Centre for Infectious Diseases
SARS-CoV-2/humans/USA/MN-MDH-1508/2020	MT958205	GenBank	-	Homo sapiens	Complete	United States / Minnesota	2020-04-26	-	2020-09-03	Public Health Laboratory - Infectious Disease Lab, Minnesota Department of Health Infectious Disease Laboratory Submission Group, 601 Robert St. N, St. Paul, MN 55164, USA
hCoV-19/Singapore/866/2020	EPI_ISL_527375	GISAID	-	Homo Sapiens	Complete	Singapore	2020-04-28	National Public Health Laboratory, National Centre for Infectious Diseases	2020-09-03	National Public Health Laboratory, National Centre for Infectious Diseases
hCoV-19/England/20186103704/2020	EPI_ISL_527358	GISAID	-	Homo Sapiens	Complete	United Kingdom / England	2020-04-29	Respiratory Virus Unit, Microbiology Services Colindale, Public Health England	2020-09-03	Respiratory Virus Unit, Microbiology Services Colindale, Public Health England
SARS-CoV-2/human/ITA/Milan_ICCS_3/2020	MT955360	GenBank	-	Homo sapiens	Complete	Italy	2020-05-01	-	2020-09-03	Department of Biomedical, Surgical and Dental Sciences and Department of Biomedical Sciences for Health, Universita degli Studi di Milano, Via Carlo Pascal 36, Milan 20133, Italy
SARS-CoV-2/human/ESP/HUD-76632092/2020	MT956916	GenBank	-	Homo sapiens	Complete	Spain	2020-05-11	-	2020-09-03	Microbiology, UNIVERSITY HOSPITAL DONOSTIA, PASEO DR BEGUIRISTAIN, SAN SEBASTIAN, GIPUZKOA 20014, Spain
SARS-CoV-2/human/ESP/HUD-74420140/2020	MT956915	GenBank	-	Homo sapiens	Complete	Spain	2020-05-15	-	2020-09-03	Microbiology, UNIVERSITY HOSPITAL DONOSTIA, PASEO DR BEGUIRISTAIN, SAN SEBASTIAN, GIPUZKOA 20014, Spain
SARS-CoV-2/human/USA/MN-MDH-1509/2020	MT958206	GenBank	-	Homo sapiens	Complete	United States / Minnesota	2020-05-21	-	2020-09-03	Public Health Laboratory - Infectious Disease Lab, Minnesota Department of Health Infectious Disease Laboratory Submission Group, 601 Robert St. N, St. Paul, MN 55164, USA
hCoV-19/Australia/NSW2410/2020	EPI_ISL_527011	GISAID	-	Homo Sapiens	Complete	Australia / New South Wales	2020-06-12	Area of Virology, Serology and Virology Division (SAViD), New South Wales Health Pathology Randwick	2020-09-03	Area of Virology, Serology and Virology Division (SAViD), New South Wales Health Pathology Randwick
hCoV-19/Australia/NSW2411/2020	EPI_ISL_527012	GISAID	-	Homo Sapiens	Complete	Australia / New South Wales	2020-06-13	Area of Virology, Serology and Virology Division (SAViD), New South Wales Health Pathology Randwick	2020-09-03	Area of Virology, Serology and Virology Division (SAViD), New South Wales Health Pathology Randwick
SARS-CoV-2/human/IND/GBRC-374a/2020	MT953876	GenBank	-	Homo sapiens	Complete	India / Vadodara	2020-06-15	-	2020-09-03	Department of Science and Technology, Gujarat Biotechnology Research Centre, MS Building, Block B & D, 6th Floor, GH Road, Sector - 11, Gandhinagar, Gujarat 382011, India
SARS-CoV-2/human/IND/GBRC-374b/2020	MT953877	GenBank	-	Homo sapiens	Complete	India / Vadodara	2020-06-15	-	2020-09-03	Department of Science and Technology, Gujarat Biotechnology Research Centre, MS Building, Block B & D, 6th Floor, GH Road, Sector - 11, Gandhinagar, Gujarat 382011, India
hCoV-19/Costa Rica/INC-0071/2020	EPI_ISL_527739	GISAID	-	Homo Sapiens	Complete	Costa Rica	2020-03-06	Hospital Mexico [San Jose/San Jose]	2020-09-04	Inciensa, Instituto Costarricense de Investigación y Enseñanza en Nutrición y Salud
SARS-CoV-2/human/USA/MN-CDC-6495/2020	MT967966	GenBank	-	Homo sapiens	Complete	United States	2020-04-05	-	2020-09-04	Respiratory Viruses Branch, Centers for Disease Control and Prevention, 1600 Clifton Rd, Atlanta, GA 30329, USA
SARS-CoV-2/human/USA/MN-CDC-6498/2020	MT967967	GenBank	-	Homo sapiens	Complete	United States	2020-04-09	-	2020-09-04	Respiratory Viruses Branch, Centers for Disease Control and Prevention, 1600 Clifton Rd, Atlanta, GA 30329, USA
SARS-CoV-2/human/USA/WI-CDC-0949/2020	MT968051	GenBank	-	Homo sapiens	Complete	United States	2020-04-09	-	2020-09-04	Respiratory Viruses Branch, Centers for Disease Control and Prevention, 1600 Clifton Rd, Atlanta, GA 30329, USA
SARS-CoV-2/human/USA/MN-CDC-6501/2020	MT967968	GenBank	-	Homo sapiens	Complete	United States	2020-04-10	-	2020-09-04	Respiratory Viruses Branch, Centers for Disease Control and Prevention, 1600 Clifton Rd, Atlanta, GA 30329, USA
SARS-CoV-2/human/USA/MN-CDC-6502/2020	MT967969	GenBank	-	Homo sapiens	Complete	United States	2020-04-11	-	2020-09-04	Respiratory Viruses Branch, Centers for Disease Control and Prevention, 1600 Clifton Rd, Atlanta, GA 30329, USA
SARS-CoV-2/human/USA/MN-CDC-6510/2020	MT967970	GenBank	-	Homo sapiens	Complete	United States	2020-04-12	-	2020-09-04	Respiratory Viruses Branch, Centers for Disease Control and Prevention, 1600 Clifton Rd, Atlanta, GA 30329, USA
SARS-CoV-2/human/USA/MN-CDC-6513/2020	MT967904	GenBank	-	Homo sapiens	Complete	United States	2020-04-13	-	2020-09-04	Respiratory Viruses Branch, Centers for Disease Control and Prevention, 1600 Clifton Rd, Atlanta, GA 30329, USA
SARS-CoV-2/human/USA/MN-CDC-6517/2020	MT967971	GenBank	-	Homo sapiens	Complete	United States	2020-04-13	-	2020-09-04	Respiratory Viruses Branch, Centers for Disease Control and Prevention, 1600 Clifton Rd, Atlanta, GA 30329, USA
hCoV-19/Peru/ARE-INS-076/2020	EPI_ISL_527789	GISAID	-	Homo Sapiens	Complete	Peru / Arequipa	2020-04-13	Laboratorio de Referencia Nacional de Virus Respiratorio. Centro Nacional de Salud Publica. Instituto Nacional de Salud Peru.	2020-09-04	Laboratorio de Referencia Nacional de Biotecnología y Biología Molecular. Centro Nacional de Salud Publica. Instituto Nacional de Salud Peru.
SARS-CoV-2/human/USA/MN-CDC-6538/2020	MT967907	GenBank	-	Homo sapiens	Complete	United States	2020-04-14	-	2020-09-04	Respiratory Viruses Branch, Centers for Disease Control and Prevention, 1600 Clifton Rd, Atlanta, GA 30329, USA
SARS-CoV-2/human/USA/MN-CDC-6520/2020	MT967972	GenBank	-	Homo sapiens	Complete	United States	2020-04-14	-	2020-09-04	Respiratory Viruses Branch, Centers for Disease Control and Prevention, 1600 Clifton Rd, Atlanta, GA 30329, USA
SARS-CoV-2/human/USA/MN-CDC-6532/2020	MT967973	GenBank	-	Homo sapiens	Complete	United States	2020-04-14	-	2020-09-04	Respiratory Viruses Branch, Centers for Disease Control and Prevention, 1600 Clifton Rd, Atlanta, GA 30329, USA
SARS-CoV-2/human/USA/MN-CDC-6535/2020	MT967974	GenBank	-	Homo sapiens	Complete	United States	2020-04-14	-	2020-09-04	Respiratory Viruses Branch, Centers for Disease Control and Prevention, 1600 Clifton Rd, Atlanta, GA 30329, USA
SARS-CoV-2/human/USA/MN-CDC-6542/2020	MT967976	GenBank	-	Homo sapiens	Complete	United States	2020-04-14	-	2020-09-04	Respiratory Viruses Branch, Centers for Disease Control and Prevention, 1600 Clifton Rd, Atlanta, GA 30329, USA
SARS-CoV-2/human/USA/MN-CDC-6543/2020	MT967977	GenBank	-	Homo sapiens	Complete	United States	2020-04-15	-	2020-09-04	Respiratory Viruses Branch, Centers for Disease Control and Prevention, 1600 Clifton Rd, Atlanta, GA 30329, USA
SARS-CoV-2/human/USA/MN-CDC-6546/2020	MT967978	GenBank	-	Homo sapiens	Complete	United States	2020-04-15	-	2020-09-04	Respiratory Viruses Branch, Centers for Disease Control and Prevention, 1600 Clifton Rd, Atlanta, GA 30329, USA
SARS-CoV-2/human/USA/MN-CDC-6551/2020	MT967979	GenBank	-	Homo sapiens	Complete	United States	2020-04-16	-	2020-09-04	Respiratory Viruses Branch, Centers for Disease Control and Prevention, 1600 Clifton Rd, Atlanta, GA 30329, USA
SARS-CoV-2/human/USA/MN-CDC-6555/2020	MT967980	GenBank	-	Homo sapiens	Complete	United States	2020-04-16	-	2020-09-04	Respiratory Viruses Branch, Centers for Disease Control and Prevention, 1600 Clifton Rd, Atlanta, GA 30329, USA
hCoV-19/Peru/ARE-INS-075/2020	EPI_ISL_527787	GISAID	-	Homo Sapiens	Complete	Peru / Arequipa	2020-04-16	Laboratorio de Referencia Nacional de Virus Respiratorio. Centro Nacional de Salud Publica. Instituto Nacional de Salud Peru.	2020-09-04	Laboratorio de Referencia Nacional de Biotecnología y Biología Molecular. Centro Nacional de Salud Publica. Instituto Nacional de Salud Peru.
SARS-CoV-2/human/USA/MN-CDC-6562/2020	MT967981	GenBank	-	Homo sapiens	Complete	United States	2020-04-17	-	2020-09-04	Respiratory Viruses Branch, Centers for Disease Control and Prevention, 1600 Clifton Rd, Atlanta, GA 30329, USA
SARS-CoV-2/human/USA/MN-CDC-6568/2020	MT967982	GenBank	-	Homo sapiens	Complete	United States	2020-04-19	-	2020-09-04	Respiratory Viruses Branch, Centers for Disease Control and Prevention, 1600 Clifton Rd, Atlanta, GA 30329, USA
SARS-CoV-2/human/USA/MN-CDC-6572/2020	MT967983	GenBank	-	Homo sapiens	Complete	United States	2020-04-20	-	2020-09-04	Respiratory Viruses Branch, Centers for Disease Control and Prevention, 1600 Clifton Rd, Atlanta, GA 30329, USA
SARS-CoV-2/human/USA/MN-CDC-6186/2020	MT967920	GenBank	-	Homo sapiens	Complete	United States	2020-04-21	-	2020-09-04	Respiratory Viruses Branch, Centers for Disease Control and Prevention, 1600 Clifton Rd, Atlanta, GA 30329, USA
SARS-CoV-2/human/USA/MN-CDC-6189/2020	MT967921	GenBank	-	Homo sapiens	Complete	United States	2020-04-21	-	2020-09-04	Respiratory Viruses Branch, Centers for Disease Control and Prevention, 1600 Clifton Rd, Atlanta, GA 30329, USA
SARS-CoV-2/human/USA/MN-CDC-6192/2020	MT967922	GenBank	-	Homo sapiens	Complete	United States	2020-04-21	-	2020-09-04	Respiratory Viruses Branch, Centers for Disease Control and Prevention, 1600 Clifton Rd, Atlanta, GA 30329, USA
SARS-CoV-2/human/USA/MN-CDC-6195/2020	MT967923	GenBank	-	Homo sapiens	Complete	United States	2020-04-22	-	2020-09-04	Respiratory Viruses Branch, Centers for Disease Control and Prevention, 1600 Clifton Rd, Atlanta, GA 30329, USA
SARS-CoV-2/human/USA/MN-CDC-6536/2020	MT967975	GenBank	-	Homo sapiens	Complete	United States	2020-04-22	-	2020-09-04	Respiratory Viruses Branch, Centers for Disease Control and Prevention, 1600 Clifton Rd, Atlanta, GA 30329, USA
SARS-CoV-2/human/USA/MN-CDC-6201/2020	MT967924	GenBank	-	Homo sapiens	Complete	United States	2020-04-23	-	2020-09-04	Respiratory Viruses Branch, Centers for Disease Control and Prevention, 1600 Clifton Rd, Atlanta, GA 30329, USA
SARS-CoV-2/human/USA/MN-CDC-6205/2020	MT967925	GenBank	-	Homo sapiens	Complete	United States	2020-04-23	-	2020-09-04	Respiratory Viruses Branch, Centers for Disease Control and Prevention, 1600 Clifton Rd, Atlanta, GA 30329, USA
SARS-CoV-2/human/USA/MN-CDC-6208/2020	MT967926	GenBank	-	Homo sapiens	Complete	United States	2020-04-23	-	2020-09-04	Respiratory Viruses Branch, Centers for Disease Control and Prevention, 1600 Clifton Rd, Atlanta, GA 30329, USA
SARS-CoV-2/human/USA/MN-CDC-6214/2020	MT967928	GenBank	-	Homo sapiens	Complete	United States	2020-04-24	-	2020-09-04	Respiratory Viruses Branch, Centers for Disease Control and Prevention, 1600 Clifton Rd, Atlanta, GA 30329, USA
SARS-CoV-2/human/USA/MN-CDC-6211/2020	MT967927	GenBank	-	Homo sapiens	Complete	United States	2020-04-25	-	2020-09-04	Respiratory Viruses Branch, Centers for Disease Control and Prevention, 1600 Clifton Rd, Atlanta, GA 30329, USA
SARS-CoV-2/human/USA/MN-CDC-6218/2020	MT967930	GenBank	-	Homo sapiens	Complete	United States	2020-04-26	-	2020-09-04	Respiratory Viruses Branch, Centers for Disease Control and Prevention, 1600 Clifton Rd, Atlanta, GA 30329, USA
SARS-CoV-2/human/USA/MN-CDC-6227/2020	MT967932	GenBank	-	Homo sapiens	Complete	United States	2020-04-27	-	2020-09-04	Respiratory Viruses Branch, Centers for Disease Control and Prevention, 1600 Clifton Rd, Atlanta, GA 30329, USA
SARS-CoV-2/human/USA/MN-CDC-6566/2020	MT967908	GenBank	-	Homo sapiens	Complete	United States	2020-04-28	-	2020-09-04	Respiratory Viruses Branch, Centers for Disease Control and Prevention, 1600 Clifton Rd, Atlanta, GA 30329, USA
SARS-CoV-2/human/USA/MN-CDC-6221/2020	MT967931	GenBank	-	Homo sapiens	Complete	United States	2020-04-28	-	2020-09-04	Respiratory Viruses Branch, Centers for Disease Control and Prevention, 1600 Clifton Rd, Atlanta, GA 30329, USA
SARS-CoV-2/human/USA/MN-CDC-6233/2020	MT967933	GenBank	-	Homo sapiens	Complete	United States	2020-04-28	-	2020-09-04	Respiratory Viruses Branch, Centers for Disease Control and Prevention, 1600 Clifton Rd, Atlanta, GA 30329, USA
SARS-CoV-2/human/USA/MN-CDC-6237/2020	MT967934	GenBank	-	Homo sapiens	Complete	United States	2020-04-28	-	2020-09-04	Respiratory Viruses Branch, Centers for Disease Control and Prevention, 1600 Clifton Rd, Atlanta, GA 30329, USA
SARS-CoV-2/human/USA/MN-CDC-6244/2020	MT967935	GenBank	-	Homo sapiens	Complete	United States	2020-04-28	-	2020-09-04	Respiratory Viruses Branch, Centers for Disease Control and Prevention, 1600 Clifton Rd, Atlanta, GA 30329, USA
SARS-CoV-2/human/USA/MN-CDC-6247/2020	MT967936	GenBank	-	Homo sapiens	Complete	United States	2020-04-28	-	2020-09-04	Respiratory Viruses Branch, Centers for Disease Control and Prevention, 1600 Clifton Rd, Atlanta, GA 30329, USA
SARS-CoV-2/human/USA/MN-CDC-6250/2020	MT967937	GenBank	-	Homo sapiens	Complete	United States	2020-04-28	-	2020-09-04	Respiratory Viruses Branch, Centers for Disease Control and Prevention, 1600 Clifton Rd, Atlanta, GA 30329, USA
SARS-CoV-2/human/USA/MN-CDC-6256/2020	MT967938	GenBank	-	Homo sapiens	Complete	United States	2020-04-30	-	2020-09-04	Respiratory Viruses Branch, Centers for Disease Control and Prevention, 1600 Clifton Rd, Atlanta, GA 30329, USA
SARS-CoV-2/human/USA/MN-CDC-6259/2020	MT967939	GenBank	-	Homo sapiens	Complete	United States	2020-04-30	-	2020-09-04	Respiratory Viruses Branch, Centers for Disease Control and Prevention, 1600 Clifton Rd, Atlanta, GA 30329, USA
SARS-CoV-2/human/USA/MN-CDC-6262/2020	MT967940	GenBank	-	Homo sapiens	Complete	United States	2020-04-30	-	2020-09-04	Respiratory Viruses Branch, Centers for Disease Control and Prevention, 1600 Clifton Rd, Atlanta, GA 30329, USA
SARS-CoV-2/human/USA/MN-CDC-6268/2020	MT967942	GenBank	-	Homo sapiens	Complete	United States	2020-04-30	-	2020-09-04	Respiratory Viruses Branch, Centers for Disease Control and Prevention, 1600 Clifton Rd, Atlanta, GA 30329, USA
SARS-CoV-2/human/USA/MN-CDC-6527/2020	MT967906	GenBank	-	Homo sapiens	Complete	United States	2020-05-01	-	2020-09-04	Respiratory Viruses Branch, Centers for Disease Control and Prevention, 1600 Clifton Rd, Atlanta, GA 30329, USA
SARS-CoV-2/human/USA/MN-CDC-6274/2020	MT967943	GenBank	-	Homo sapiens	Complete	United States	2020-05-01	-	2020-09-04	Respiratory Viruses Branch, Centers for Disease Control and Prevention, 1600 Clifton Rd, Atlanta, GA 30329, USA
SARS-CoV-2/human/USA/MN-CDC-6277/2020	MT967944	GenBank	-	Homo sapiens	Complete	United States	2020-05-01	-	2020-09-04	Respiratory Viruses Branch, Centers for Disease Control and Prevention, 1600 Clifton Rd, Atlanta, GA 30329, USA
SARS-CoV-2/human/USA/MN-CDC-6265/2020	MT967941	GenBank	-	Homo sapiens	Complete	United States	2020-05-02	-	2020-09-04	Respiratory Viruses Branch, Centers for Disease Control and Prevention, 1600 Clifton Rd, Atlanta, GA 30329, USA
SARS-CoV-2/human/USA/MN-CDC-6508/2020	MT967903	GenBank	-	Homo sapiens	Complete	United States	2020-05-04	-	2020-09-04	Respiratory Viruses Branch, Centers for Disease Control and Prevention, 1600 Clifton Rd, Atlanta, GA 30329, USA
SARS-CoV-2/human/USA/MN-CDC-6514/2020	MT967905	GenBank	-	Homo sapiens	Complete	United States	2020-05-04	-	2020-09-04	Respiratory Viruses Branch, Centers for Disease Control and Prevention, 1600 Clifton Rd, Atlanta, GA 30329, USA
SARS-CoV-2/human/USA/MN-CDC-6290/2020	MT967946	GenBank	-	Homo sapiens	Complete	United States	2020-05-04	-	2020-09-04	Respiratory Viruses Branch, Centers for Disease Control and Prevention, 1600 Clifton Rd, Atlanta, GA 30329, USA
SARS-CoV-2/human/USA/MN-CDC-6295/2020	MT967947	GenBank	-	Homo sapiens	Complete	United States	2020-05-04	-	2020-09-04	Respiratory Viruses Branch, Centers for Disease Control and Prevention, 1600 Clifton Rd, Atlanta, GA 30329, USA
SARS-CoV-2/human/USA/MN-CDC-6298/2020	MT967948	GenBank	-	Homo sapiens	Complete	United States	2020-05-06	-	2020-09-04	Respiratory Viruses Branch, Centers for Disease Control and Prevention, 1600 Clifton Rd, Atlanta, GA 30329, USA
SARS-CoV-2/human/USA/MN-CDC-6302/2020	MT967949	GenBank	-	Homo sapiens	Complete	United States	2020-05-08	-	2020-09-04	Respiratory Viruses Branch, Centers for Disease Control and Prevention, 1600 Clifton Rd, Atlanta, GA 30329, USA
SARS-CoV-2/human/USA/MN-CDC-6305/2020	MT967950	GenBank	-	Homo sapiens	Complete	United States	2020-05-08	-	2020-09-04	Respiratory Viruses Branch, Centers for Disease Control and Prevention, 1600 Clifton Rd, Atlanta, GA 30329, USA
SARS-CoV-2/human/USA/MN-CDC-6312/2020	MT967900	GenBank	-	Homo sapiens	Complete	United States	2020-05-11	-	2020-09-04	Respiratory Viruses Branch, Centers for Disease Control and Prevention, 1600 Clifton Rd, Atlanta, GA 30329, USA
SARS-CoV-2/human/USA/MN-CDC-6573/2020	MT967909	GenBank	-	Homo sapiens	Complete	United States	2020-05-11	-	2020-09-04	Respiratory Viruses Branch, Centers for Disease Control and Prevention, 1600 Clifton Rd, Atlanta, GA 30329, USA
SARS-CoV-2/human/USA/MN-CDC-6318/2020	MT967901	GenBank	-	Homo sapiens	Complete	United States	2020-05-12	-	2020-09-04	Respiratory Viruses Branch, Centers for Disease Control and Prevention, 1600 Clifton Rd, Atlanta, GA 30329, USA
SARS-CoV-2/human/USA/MN-CDC-6315/2020	MT967951	GenBank	-	Homo sapiens	Complete	United States	2020-05-14	-	2020-09-04	Respiratory Viruses Branch, Centers for Disease Control and Prevention, 1600 Clifton Rd, Atlanta, GA 30329, USA
SARS-CoV-2/human/USA/MN-CDC-6332/2020	MT967953	GenBank	-	Homo sapiens	Complete	United States	2020-05-14	-	2020-09-04	Respiratory Viruses Branch, Centers for Disease Control and Prevention, 1600 Clifton Rd, Atlanta, GA 30329, USA
SARS-CoV-2/human/USA/MN-CDC-6335/2020	MT967954	GenBank	-	Homo sapiens	Complete	United States	2020-05-14	-	2020-09-04	Respiratory Viruses Branch, Centers for Disease Control and Prevention, 1600 Clifton Rd, Atlanta, GA 30329, USA
SARS-CoV-2/human/USA/MN-CDC-6215/2020	MT967929	GenBank	-	Homo sapiens	Complete	United States	2020-05-15	-	2020-09-04	Respiratory Viruses Branch, Centers for Disease Control and Prevention, 1600 Clifton Rd, Atlanta, GA 30329, USA
SARS-CoV-2/human/USA/MN-CDC-6326/2020	MT967952	GenBank	-	Homo sapiens	Complete	United States	2020-05-19	-	2020-09-04	Respiratory Viruses Branch, Centers for Disease Control and Prevention, 1600 Clifton Rd, Atlanta, GA 30329, USA
SARS-CoV-2/human/USA/MN-CDC-6338/2020	MT967955	GenBank	-	Homo sapiens	Complete	United States	2020-05-19	-	2020-09-04	Respiratory Viruses Branch, Centers for Disease Control and Prevention, 1600 Clifton Rd, Atlanta, GA 30329, USA
SARS-CoV-2/human/USA/MN-CDC-6348/2020	MT967956	GenBank	-	Homo sapiens	Complete	United States	2020-05-19	-	2020-09-04	Respiratory Viruses Branch, Centers for Disease Control and Prevention, 1600 Clifton Rd, Atlanta, GA 30329, USA
SARS-CoV-2/human/USA/MN-CDC-6354/2020	MT967957	GenBank	-	Homo sapiens	Complete	United States	2020-05-19	-	2020-09-04	Respiratory Viruses Branch, Centers for Disease Control and Prevention, 1600 Clifton Rd, Atlanta, GA 30329, USA
SARS-CoV-2/human/USA/MN-CDC-6361/2020	MT967958	GenBank	-	Homo sapiens	Complete	United States	2020-05-21	-	2020-09-04	Respiratory Viruses Branch, Centers for Disease Control and Prevention, 1600 Clifton Rd, Atlanta, GA 30329, USA
SARS-CoV-2/human/USA/MN-CDC-6364/2020	MT967959	GenBank	-	Homo sapiens	Complete	United States	2020-05-21	-	2020-09-04	Respiratory Viruses Branch, Centers for Disease Control and Prevention, 1600 Clifton Rd, Atlanta, GA 30329, USA
SARS-CoV-2/human/USA/MN-CDC-6597/2020	MT967984	GenBank	-	Homo sapiens	Complete	United States	2020-05-23	-	2020-09-04	Respiratory Viruses Branch, Centers for Disease Control and Prevention, 1600 Clifton Rd, Atlanta, GA 30329, USA
SARS-CoV-2/human/USA/MN-CDC-6281/2020	MT967899	GenBank	-	Homo sapiens	Complete	United States	2020-05-27	-	2020-09-04	Respiratory Viruses Branch, Centers for Disease Control and Prevention, 1600 Clifton Rd, Atlanta, GA 30329, USA
SARS-CoV-2/human/USA/MN-CDC-6286/2020	MT967945	GenBank	-	Homo sapiens	Complete	United States	2020-06-09	-	2020-09-04	Respiratory Viruses Branch, Centers for Disease Control and Prevention, 1600 Clifton Rd, Atlanta, GA 30329, USA
SARS-CoV-2/human/USA/MN-CDC-6593/2020	MT967910	GenBank	-	Homo sapiens	Complete	United States	2020-06-13	-	2020-09-04	Respiratory Viruses Branch, Centers for Disease Control and Prevention, 1600 Clifton Rd, Atlanta, GA 30329, USA
hCoV-19/Nigeria/ED01-CV155/2020	EPI_ISL_527873	GISAID	-	Homo Sapiens	Complete	Nigeria / Edo	2020-02-21	Nigeria Centre for Disease Control (NCDC)	2020-09-05	African Centre of Excellence for Genomics of Infectious Diseases (ACEGID), Redeemer's University, Ede, Osun State, Nigeria
hCoV-19/Brazil/SP-279/2020	EPI_ISL_527858	GISAID	-	Homo Sapiens	Complete	Brazil / Sao Paulo / Sao Paulo	2020-03-23	Pronto Atendimento Sancta Maggiore Jardim Paulista	2020-09-05	Instituto Adolfo Lutz, Interdiciplinary Procedures Center, Strategic Laboratory
hCoV-19/Nigeria/ED02-CV156/2020	EPI_ISL_527874	GISAID	-	Homo Sapiens	Complete	Nigeria / Rivers	2020-03-23	Nigeria Centre for Disease Control (NCDC)	2020-09-05	African Centre of Excellence for Genomics of Infectious Diseases (ACEGID), Redeemer's University, Ede, Osun State, Nigeria
hCoV-19/Nigeria/ED04-CV158/2020	EPI_ISL_527876	GISAID	-	Homo Sapiens	Complete	Nigeria / Enugu	2020-03-25	Nigeria Centre for Disease Control (NCDC)	2020-09-05	African Centre of Excellence for Genomics of Infectious Diseases (ACEGID), Redeemer's University, Ede, Osun State, Nigeria
hCoV-19/Brazil/SP-294/2020	EPI_ISL_527862	GISAID	-	Homo Sapiens	Complete	Brazil / Sao Paulo / Guarulhos	2020-03-30	Hospital Municipal de Urgência	2020-09-05	Instituto Adolfo Lutz, Interdiciplinary Procedures Center, Strategic Laboratory
hCoV-19/Nigeria/ED20-CV162/2020	EPI_ISL_527881	GISAID	-	Homo Sapiens	Complete	Nigeria / Delta	2020-03-30	Nigeria Centre for Disease Control (NCDC)	2020-09-05	African Centre of Excellence for Genomics of Infectious Diseases (ACEGID), Redeemer's University, Ede, Osun State, Nigeria
hCoV-19/Nigeria/ED07-CV160/2020	EPI_ISL_527878	GISAID	-	Homo Sapiens	Complete	Nigeria / Edo	2020-03-31	Nigeria Centre for Disease Control (NCDC)	2020-09-05	African Centre of Excellence for Genomics of Infectious Diseases (ACEGID), Redeemer's University, Ede, Osun State, Nigeria
hCoV-19/Brazil/SP-287/2020	EPI_ISL_527863	GISAID	-	Homo Sapiens	Complete	Brazil / Sao Paulo / Sao Paulo	2020-04-12	Hospital Municipal do Tatuape Carmino Caricchio	2020-09-05	Instituto Adolfo Lutz, Interdiciplinary Procedures Center, Strategic Laboratory
hCoV-19/Brazil/SP-292/2020	EPI_ISL_527856	GISAID	-	Homo Sapiens	Complete	Brazil / Sao Paulo / Sao Paulo	2020-04-16	Hospital Municipal Prof. Waldomiro de Paula	2020-09-05	Instituto Adolfo Lutz, Interdiciplinary Procedures Center, Strategic Laboratory
hCoV-19/Brazil/SP-293/2020	EPI_ISL_527857	GISAID	-	Homo Sapiens	Complete	Brazil / Sao Paulo / Itariri	2020-04-17	Hospital Regional Vale do Ribeira	2020-09-05	Instituto Adolfo Lutz, Interdiciplinary Procedures Center, Strategic Laboratory
hCoV-19/Brazil/SP-283/2020	EPI_ISL_527860	GISAID	-	Homo Sapiens	Complete	Brazil / Sao Paulo / Sao Paulo	2020-04-17	Hospital Municipal de Parelheiros Josanias Castanha Braga	2020-09-05	Instituto Adolfo Lutz, Interdiciplinary Procedures Center, Strategic Laboratory
hCoV-19/Brazil/SP-298/2020	EPI_ISL_527861	GISAID	-	Homo Sapiens	Complete	Brazil / Sao Paulo / Campinas	2020-04-20	Hospital e Maternidade Celso Pierro	2020-09-05	Instituto Adolfo Lutz, Interdiciplinary Procedures Center, Strategic Laboratory
hCoV-19/Brazil/SP-282/2020	EPI_ISL_527859	GISAID	-	Homo Sapiens	Complete	Brazil / Sao Paulo / Sao Paulo	2020-04-21	Hospital Municipal Vereador Jose Storopolli	2020-09-05	Instituto Adolfo Lutz, Interdiciplinary Procedures Center, Strategic Laboratory
hCoV-19/Brazil/SP-221/2020	EPI_ISL_527866	GISAID	-	Homo Sapiens	Complete	Brazil / Sao Paulo / Sao Paulo	2020-04-21	PS Municipal Dr Lauro Ribas Braga	2020-09-05	Instituto Adolfo Lutz, Interdiciplinary Procedures Center, Strategic Laboratory
hCoV-19/Brazil/SP-218/2020	EPI_ISL_527865	GISAID	-	Homo Sapiens	Complete	Brazil / Sao Paulo / Sao Paulo	2020-04-22	Hospital e Maternidade São Cristóvão	2020-09-05	Instituto Adolfo Lutz, Interdiciplinary Procedures Center, Strategic Laboratory
hCoV-19/Brazil/SP-225/2020	EPI_ISL_527867	GISAID	-	Homo Sapiens	Complete	Brazil / Sao Paulo / Sao Paulo	2020-04-22	Pronto Socorro Municipal - Balneario São José	2020-09-05	Instituto Adolfo Lutz, Interdiciplinary Procedures Center, Strategic Laboratory
hCoV-19/Brazil/SP-300/2020	EPI_ISL_527869	GISAID	-	Homo Sapiens	Complete	Brazil / Sao Paulo / Sao Paulo	2020-04-22	Hospital Municipal Carmen Prudente	2020-09-05	Instituto Adolfo Lutz, Interdiciplinary Procedures Center, Strategic Laboratory
hCoV-19/Brazil/SP-299/2020	EPI_ISL_527864	GISAID	-	Homo Sapiens	Complete	Brazil / Sao Paulo / Sao Paulo	2020-04-24	Hospital e Pronto Socorro Comunitário Vila Iolanda	2020-09-05	Instituto Adolfo Lutz, Interdiciplinary Procedures Center, Strategic Laboratory
hCoV-19/Nigeria/ED46-CV165/2020	EPI_ISL_527884	GISAID	-	Homo Sapiens	Complete	Nigeria / Edo	2020-04-24	Nigeria Centre for Disease Control (NCDC)	2020-09-05	African Centre of Excellence for Genomics of Infectious Diseases (ACEGID), Redeemer's University, Ede, Osun State, Nigeria
hCoV-19/Brazil/SP-301/2020	EPI_ISL_527870	GISAID	-	Homo Sapiens	Complete	Brazil / Sao Paulo / Campinas	2020-04-26	Hospital Municipal Mário Gatti	2020-09-05	Instituto Adolfo Lutz, Interdiciplinary Procedures Center, Strategic Laboratory
hCoV-19/Nigeria/ED1010-CV215/2020	EPI_ISL_527879	GISAID	-	Homo Sapiens	Complete	Nigeria / Edo	2020-05-04	Nigeria Centre for Disease Control (NCDC)	2020-09-05	African Centre of Excellence for Genomics of Infectious Diseases (ACEGID), Redeemer's University, Ede, Osun State, Nigeria
hCoV-19/Nigeria/ED25-CV163/2020	EPI_ISL_527882	GISAID	-	Homo Sapiens	Complete	Nigeria / Edo	2020-05-09	Nigeria Centre for Disease Control (NCDC)	2020-09-05	African Centre of Excellence for Genomics of Infectious Diseases (ACEGID), Redeemer's University, Ede, Osun State, Nigeria
hCoV-19/Nigeria/OS523-CV53/2020	EPI_ISL_527893	GISAID	-	Homo Sapiens	Complete	Nigeria / Osun	2020-05-11	Nigeria Centre for Disease Control (NCDC)	2020-09-05	African Centre of Excellence for Genomics of Infectious Diseases (ACEGID), Redeemer's University, Ede, Osun State, Nigeria
hCoV-19/Nigeria/EK291-CV115/2020	EPI_ISL_527887	GISAID	-	Homo Sapiens	Complete	Nigeria / Ekiti	2020-06-02	Nigeria Centre for Disease Control (NCDC)	2020-09-05	African Centre of Excellence for Genomics of Infectious Diseases (ACEGID), Redeemer's University, Ede, Osun State, Nigeria
hCoV-19/Nigeria/ON595-CV121/2020	EPI_ISL_527888	GISAID	-	Homo Sapiens	Complete	Nigeria / Ondo	2020-06-03	Nigeria Centre for Disease Control (NCDC)	2020-09-05	African Centre of Excellence for Genomics of Infectious Diseases (ACEGID), Redeemer's University, Ede, Osun State, Nigeria
hCoV-19/Nigeria/ON705-CV153/2020	EPI_ISL_527889	GISAID	-	Homo Sapiens	Complete	Nigeria / Ondo	2020-06-09	Nigeria Centre for Disease Control (NCDC)	2020-09-05	African Centre of Excellence for Genomics of Infectious Diseases (ACEGID), Redeemer's University, Ede, Osun State, Nigeria
hCoV-19/Nigeria/OY592-CV167/2020	EPI_ISL_527898	GISAID	-	Homo Sapiens	Complete	Nigeria / Oyo	2020-06-10	Nigeria Centre for Disease Control (NCDC)	2020-09-05	African Centre of Excellence for Genomics of Infectious Diseases (ACEGID), Redeemer's University, Ede, Osun State, Nigeria
hCoV-19/Nigeria/ON752-CV144/2020	EPI_ISL_527890	GISAID	-	Homo Sapiens	Complete	Nigeria / Ondo	2020-06-11	Nigeria Centre for Disease Control (NCDC)	2020-09-05	African Centre of Excellence for Genomics of Infectious Diseases (ACEGID), Redeemer's University, Ede, Osun State, Nigeria
hCoV-19/Nigeria/OY605-CV170/2020	EPI_ISL_527901	GISAID	-	Homo Sapiens	Complete	Nigeria / Oyo	2020-06-12	Nigeria Centre for Disease Control (NCDC)	2020-09-05	African Centre of Excellence for Genomics of Infectious Diseases (ACEGID), Redeemer's University, Ede, Osun State, Nigeria
hCoV-19/Nigeria/OY616-CV174/2020	EPI_ISL_527905	GISAID	-	Homo Sapiens	Complete	Nigeria / Oyo	2020-06-12	Nigeria Centre for Disease Control (NCDC)	2020-09-05	African Centre of Excellence for Genomics of Infectious Diseases (ACEGID), Redeemer's University, Ede, Osun State, Nigeria
hCoV-19/Nigeria/OY612-CV173/2020	EPI_ISL_527904	GISAID	-	Homo Sapiens	Complete	Nigeria / Oyo	2020-06-13	Nigeria Centre for Disease Control (NCDC)	2020-09-05	African Centre of Excellence for Genomics of Infectious Diseases (ACEGID), Redeemer's University, Ede, Osun State, Nigeria
hCoV-19/Nigeria/OY627-CV184/2020	EPI_ISL_527911	GISAID	-	Homo Sapiens	Complete	Nigeria / Oyo	2020-06-13	Nigeria Centre for Disease Control (NCDC)	2020-09-05	African Centre of Excellence for Genomics of Infectious Diseases (ACEGID), Redeemer's University, Ede, Osun State, Nigeria
hCoV-19/Nigeria/OY628-CV185/2020	EPI_ISL_527912	GISAID	-	Homo Sapiens	Complete	Nigeria / Oyo	2020-06-13	Nigeria Centre for Disease Control (NCDC)	2020-09-05	African Centre of Excellence for Genomics of Infectious Diseases (ACEGID), Redeemer's University, Ede, Osun State, Nigeria
hCoV-19/Nigeria/OY633-CV189/2020	EPI_ISL_527914	GISAID	-	Homo Sapiens	Complete	Nigeria / Oyo	2020-06-16	Nigeria Centre for Disease Control (NCDC)	2020-09-05	African Centre of Excellence for Genomics of Infectious Diseases (ACEGID), Redeemer's University, Ede, Osun State, Nigeria
hCoV-19/Nigeria/ON969-CV145/2020	EPI_ISL_527892	GISAID	-	Homo Sapiens	Complete	Nigeria / Ondo	2020-06-17	Nigeria Centre for Disease Control (NCDC)	2020-09-05	African Centre of Excellence for Genomics of Infectious Diseases (ACEGID), Redeemer's University, Ede, Osun State, Nigeria
hCoV-19/Nigeria/OY636-CV192/2020	EPI_ISL_527915	GISAID	-	Homo Sapiens	Complete	Nigeria / Oyo	2020-06-17	Nigeria Centre for Disease Control (NCDC)	2020-09-05	African Centre of Excellence for Genomics of Infectious Diseases (ACEGID), Redeemer's University, Ede, Osun State, Nigeria
hCoV-19/Switzerland/BS-UHB-42167340/2020	EPI_ISL_527916	GISAID	-	Homo Sapiens	Complete	Switzerland / Basel-Stadt	2020-02-26	University Hospital Basel, Clinical Virology	2020-09-06	University Hospital Basel, Clinical Bacteriology
hCoV-19/Switzerland/BL-UHB-42167842/2020	EPI_ISL_527917	GISAID	-	Homo Sapiens	Complete	Switzerland / Basel-Land	2020-02-26	University Hospital Basel, Clinical Virology	2020-09-06	University Hospital Basel, Clinical Bacteriology
hCoV-19/Switzerland/BS-UHB-42176753/2020	EPI_ISL_527928	GISAID	-	Homo Sapiens	Complete	Switzerland / Basel-Stadt	2020-03-04	University Hospital Basel, Clinical Virology	2020-09-06	University Hospital Basel, Clinical Bacteriology
hCoV-19/Switzerland/BS-UHB-42177239/2020	EPI_ISL_527931	GISAID	-	Homo Sapiens	Complete	Switzerland / Basel-Stadt	2020-03-05	University Hospital Basel, Clinical Virology	2020-09-06	University Hospital Basel, Clinical Bacteriology
hCoV-19/Switzerland/BS-UHB-42177430/2020	EPI_ISL_527932	GISAID	-	Homo Sapiens	Complete	Switzerland / Basel-Stadt	2020-03-05	University Hospital Basel, Clinical Virology	2020-09-06	University Hospital Basel, Clinical Bacteriology
hCoV-19/Switzerland/BS-UHB-42177434/2020	EPI_ISL_527933	GISAID	-	Homo Sapiens	Complete	Switzerland / Basel-Stadt	2020-03-05	University Hospital Basel, Clinical Virology	2020-09-06	University Hospital Basel, Clinical Bacteriology
hCoV-19/Switzerland/BS-UHB-42177585/2020	EPI_ISL_527934	GISAID	-	Homo Sapiens	Complete	Switzerland / Basel-Stadt	2020-03-05	University Hospital Basel, Clinical Virology	2020-09-06	University Hospital Basel, Clinical Bacteriology
hCoV-19/Switzerland/BS-UHB-42181327/2020	EPI_ISL_527955	GISAID	-	Homo Sapiens	Complete	Switzerland / Basel-Stadt	2020-03-08	University Hospital Basel, Clinical Virology	2020-09-06	University Hospital Basel, Clinical Bacteriology
hCoV-19/Switzerland/BS-UHB-42181461/2020	EPI_ISL_527956	GISAID	-	Homo Sapiens	Complete	Switzerland / Basel-Stadt	2020-03-09	University Hospital Basel, Clinical Virology	2020-09-06	University Hospital Basel, Clinical Bacteriology
hCoV-19/Switzerland/BS-UHB-42184365/2020	EPI_ISL_527974	GISAID	-	Homo Sapiens	Complete	Switzerland / Basel-Stadt	2020-03-10	University Hospital Basel, Clinical Virology	2020-09-06	University Hospital Basel, Clinical Bacteriology
hCoV-19/Switzerland/BS-UHB-42186303/2020	EPI_ISL_528001	GISAID	-	Homo Sapiens	Complete	Switzerland / Basel-Stadt	2020-03-11	University Hospital Basel, Clinical Virology	2020-09-06	University Hospital Basel, Clinical Bacteriology
hCoV-19/Switzerland/BL-UHB-42186366/2020	EPI_ISL_528002	GISAID	-	Homo Sapiens	Complete	Switzerland / Basel-Land	2020-03-11	University Hospital Basel, Clinical Virology	2020-09-06	University Hospital Basel, Clinical Bacteriology
hCoV-19/Switzerland/BS-UHB-42186379/2020	EPI_ISL_528003	GISAID	-	Homo Sapiens	Complete	Switzerland / Basel-Stadt	2020-03-11	University Hospital Basel, Clinical Virology	2020-09-06	University Hospital Basel, Clinical Bacteriology
hCoV-19/Switzerland/BS-UHB-42186390/2020	EPI_ISL_528004	GISAID	-	Homo Sapiens	Complete	Switzerland / Basel-Stadt	2020-03-11	University Hospital Basel, Clinical Virology	2020-09-06	University Hospital Basel, Clinical Bacteriology
hCoV-19/Switzerland/BS-UHB-42186394/2020	EPI_ISL_528005	GISAID	-	Homo Sapiens	Complete	Switzerland / Basel-Stadt	2020-03-11	University Hospital Basel, Clinical Virology	2020-09-06	University Hospital Basel, Clinical Bacteriology
hCoV-19/Switzerland/BL-UHB-42186401/2020	EPI_ISL_528006	GISAID	-	Homo Sapiens	Complete	Switzerland / Basel-Land	2020-03-11	University Hospital Basel, Clinical Virology	2020-09-06	University Hospital Basel, Clinical Bacteriology
hCoV-19/Switzerland/BS-UHB-42186413/2020	EPI_ISL_528007	GISAID	-	Homo Sapiens	Complete	Switzerland / Basel-Stadt	2020-03-11	University Hospital Basel, Clinical Virology	2020-09-06	University Hospital Basel, Clinical Bacteriology
hCoV-19/Switzerland/BS-UHB-42186439/2020	EPI_ISL_528008	GISAID	-	Homo Sapiens	Complete	Switzerland / Basel-Stadt	2020-03-11	University Hospital Basel, Clinical Virology	2020-09-06	University Hospital Basel, Clinical Bacteriology
hCoV-19/Switzerland/BS-UHB-42186504/2020	EPI_ISL_528009	GISAID	-	Homo Sapiens	Complete	Switzerland / Basel-Stadt	2020-03-11	University Hospital Basel, Clinical Virology	2020-09-06	University Hospital Basel, Clinical Bacteriology
hCoV-19/Switzerland/BS-UHB-42186509/2020	EPI_ISL_528010	GISAID	-	Homo Sapiens	Complete	Switzerland / Basel-Stadt	2020-03-11	University Hospital Basel, Clinical Virology	2020-09-06	University Hospital Basel, Clinical Bacteriology
hCoV-19/Switzerland/BL-UHB-42186528/2020	EPI_ISL_528011	GISAID	-	Homo Sapiens	Complete	Switzerland / Basel-Land	2020-03-11	University Hospital Basel, Clinical Virology	2020-09-06	University Hospital Basel, Clinical Bacteriology
hCoV-19/Switzerland/BL-UHB-42186550/2020	EPI_ISL_528012	GISAID	-	Homo Sapiens	Complete	Switzerland / Basel-Land	2020-03-11	University Hospital Basel, Clinical Virology	2020-09-06	University Hospital Basel, Clinical Bacteriology
hCoV-19/Switzerland/BL-UHB-42186574/2020	EPI_ISL_528013	GISAID	-	Homo Sapiens	Complete	Switzerland / Basel-Land	2020-03-11	University Hospital Basel, Clinical Virology	2020-09-06	University Hospital Basel, Clinical Bacteriology
hCoV-19/Switzerland/BL-UHB-42186686/2020	EPI_ISL_528015	GISAID	-	Homo Sapiens	Complete	Switzerland / Basel-Land	2020-03-11	University Hospital Basel, Clinical Virology	2020-09-06	University Hospital Basel, Clinical Bacteriology
hCoV-19/Switzerland/BS-UHB-42186718/2020	EPI_ISL_528017	GISAID	-	Homo Sapiens	Complete	Switzerland / Basel-Stadt	2020-03-11	University Hospital Basel, Clinical Virology	2020-09-06	University Hospital Basel, Clinical Bacteriology
hCoV-19/Switzerland/BL-UHB-42187456/2020	EPI_ISL_528023	GISAID	-	Homo Sapiens	Complete	Switzerland / Basel-Land	2020-03-11	University Hospital Basel, Clinical Virology	2020-09-06	University Hospital Basel, Clinical Bacteriology
hCoV-19/Switzerland/BS-UHB-42186690/2020	EPI_ISL_528016	GISAID	-	Homo Sapiens	Complete	Switzerland / Basel-Stadt	2020-03-12	University Hospital Basel, Clinical Virology	2020-09-06	University Hospital Basel, Clinical Bacteriology
hCoV-19/Switzerland/BS-UHB-42187080/2020	EPI_ISL_528020	GISAID	-	Homo Sapiens	Complete	Switzerland / Basel-Stadt	2020-03-12	University Hospital Basel, Clinical Virology	2020-09-06	University Hospital Basel, Clinical Bacteriology
hCoV-19/Switzerland/BS-UHB-42187348/2020	EPI_ISL_528021	GISAID	-	Homo Sapiens	Complete	Switzerland / Basel-Stadt	2020-03-12	University Hospital Basel, Clinical Virology	2020-09-06	University Hospital Basel, Clinical Bacteriology
hCoV-19/Switzerland/BS-UHB-42187354/2020	EPI_ISL_528022	GISAID	-	Homo Sapiens	Complete	Switzerland / Basel-Stadt	2020-03-12	University Hospital Basel, Clinical Virology	2020-09-06	University Hospital Basel, Clinical Bacteriology
hCoV-19/Switzerland/BS-UHB-42187670/2020	EPI_ISL_528024	GISAID	-	Homo Sapiens	Complete	Switzerland / Basel-Stadt	2020-03-12	University Hospital Basel, Clinical Virology	2020-09-06	University Hospital Basel, Clinical Bacteriology
hCoV-19/Switzerland/BS-UHB-42187831/2020	EPI_ISL_528025	GISAID	-	Homo Sapiens	Complete	Switzerland / Basel-Stadt	2020-03-12	University Hospital Basel, Clinical Virology	2020-09-06	University Hospital Basel, Clinical Bacteriology
hCoV-19/Switzerland/BL-UHB-42187833/2020	EPI_ISL_528027	GISAID	-	Homo Sapiens	Complete	Switzerland / Basel-Land	2020-03-12	University Hospital Basel, Clinical Virology	2020-09-06	University Hospital Basel, Clinical Bacteriology
hCoV-19/Switzerland/BS-UHB-42187926/2020	EPI_ISL_528028	GISAID	-	Homo Sapiens	Complete	Switzerland / Basel-Stadt	2020-03-12	University Hospital Basel, Clinical Virology	2020-09-06	University Hospital Basel, Clinical Bacteriology
hCoV-19/Switzerland/BS-UHB-42187936/2020	EPI_ISL_528029	GISAID	-	Homo Sapiens	Complete	Switzerland / Basel-Stadt	2020-03-12	University Hospital Basel, Clinical Virology	2020-09-06	University Hospital Basel, Clinical Bacteriology
hCoV-19/Switzerland/AG-UHB-42187967/2020	EPI_ISL_528030	GISAID	-	Homo Sapiens	Complete	Switzerland / Aargau	2020-03-12	University Hospital Basel, Clinical Virology	2020-09-06	University Hospital Basel, Clinical Bacteriology
hCoV-19/Switzerland/BS-UHB-42188011/2020	EPI_ISL_528031	GISAID	-	Homo Sapiens	Complete	Switzerland / Basel-Stadt	2020-03-12	University Hospital Basel, Clinical Virology	2020-09-06	University Hospital Basel, Clinical Bacteriology
hCoV-19/Switzerland/BL-UHB-42188088/2020	EPI_ISL_528032	GISAID	-	Homo Sapiens	Complete	Switzerland / Basel-Land	2020-03-12	University Hospital Basel, Clinical Virology	2020-09-06	University Hospital Basel, Clinical Bacteriology
hCoV-19/Switzerland/BS-UHB-42188149/2020	EPI_ISL_528033	GISAID	-	Homo Sapiens	Complete	Switzerland / Basel-Stadt	2020-03-12	University Hospital Basel, Clinical Virology	2020-09-06	University Hospital Basel, Clinical Bacteriology
hCoV-19/Switzerland/BS-UHB-42188447/2020	EPI_ISL_528034	GISAID	-	Homo Sapiens	Complete	Switzerland / Basel-Stadt	2020-03-12	University Hospital Basel, Clinical Virology	2020-09-06	University Hospital Basel, Clinical Bacteriology
hCoV-19/Switzerland/BS-UHB-42188679/2020	EPI_ISL_528037	GISAID	-	Homo Sapiens	Complete	Switzerland / Basel-Stadt	2020-03-12	University Hospital Basel, Clinical Virology	2020-09-06	University Hospital Basel, Clinical Bacteriology
hCoV-19/Switzerland/BS-UHB-42188884/2020	EPI_ISL_528039	GISAID	-	Homo Sapiens	Complete	Switzerland / Basel-Stadt	2020-03-13	University Hospital Basel, Clinical Virology	2020-09-06	University Hospital Basel, Clinical Bacteriology
hCoV-19/Switzerland/BL-UHB-42189201/2020	EPI_ISL_528040	GISAID	-	Homo Sapiens	Complete	Switzerland / Basel-Land	2020-03-13	University Hospital Basel, Clinical Virology	2020-09-06	University Hospital Basel, Clinical Bacteriology
hCoV-19/Switzerland/BS-UHB-42189220/2020	EPI_ISL_528041	GISAID	-	Homo Sapiens	Complete	Switzerland / Basel-Stadt	2020-03-13	University Hospital Basel, Clinical Virology	2020-09-06	University Hospital Basel, Clinical Bacteriology
hCoV-19/Switzerland/BS-UHB-42189239/2020	EPI_ISL_528042	GISAID	-	Homo Sapiens	Complete	Switzerland / Basel-Stadt	2020-03-13	University Hospital Basel, Clinical Virology	2020-09-06	University Hospital Basel, Clinical Bacteriology
hCoV-19/Switzerland/BL-UHB-42189257/2020	EPI_ISL_528043	GISAID	-	Homo Sapiens	Complete	Switzerland / Basel-Land	2020-03-13	University Hospital Basel, Clinical Virology	2020-09-06	University Hospital Basel, Clinical Bacteriology
hCoV-19/Switzerland/BS-UHB-42189386/2020	EPI_ISL_528044	GISAID	-	Homo Sapiens	Complete	Switzerland / Basel-Stadt	2020-03-13	University Hospital Basel, Clinical Virology	2020-09-06	University Hospital Basel, Clinical Bacteriology
hCoV-19/Switzerland/BL-UHB-42189451/2020	EPI_ISL_528045	GISAID	-	Homo Sapiens	Complete	Switzerland / Basel-Land	2020-03-13	University Hospital Basel, Clinical Virology	2020-09-06	University Hospital Basel, Clinical Bacteriology
hCoV-19/Switzerland/BS-UHB-42189582/2020	EPI_ISL_528046	GISAID	-	Homo Sapiens	Complete	Switzerland / Basel-Stadt	2020-03-13	University Hospital Basel, Clinical Virology	2020-09-06	University Hospital Basel, Clinical Bacteriology
hCoV-19/Switzerland/BS-UHB-42189643/2020	EPI_ISL_528047	GISAID	-	Homo Sapiens	Complete	Switzerland / Basel-Stadt	2020-03-13	University Hospital Basel, Clinical Virology	2020-09-06	University Hospital Basel, Clinical Bacteriology
hCoV-19/Switzerland/BL-UHB-42189647/2020	EPI_ISL_528048	GISAID	-	Homo Sapiens	Complete	Switzerland / Basel-Land	2020-03-13	University Hospital Basel, Clinical Virology	2020-09-06	University Hospital Basel, Clinical Bacteriology
hCoV-19/Switzerland/BL-UHB-42189725/2020	EPI_ISL_528049	GISAID	-	Homo Sapiens	Complete	Switzerland / Basel-Land	2020-03-13	University Hospital Basel, Clinical Virology	2020-09-06	University Hospital Basel, Clinical Bacteriology
hCoV-19/Switzerland/BL-UHB-42189772/2020	EPI_ISL_528050	GISAID	-	Homo Sapiens	Complete	Switzerland / Basel-Land	2020-03-13	University Hospital Basel, Clinical Virology	2020-09-06	University Hospital Basel, Clinical Bacteriology
hCoV-19/Switzerland/BL-UHB-42189773/2020	EPI_ISL_528051	GISAID	-	Homo Sapiens	Complete	Switzerland / Basel-Land	2020-03-13	University Hospital Basel, Clinical Virology	2020-09-06	University Hospital Basel, Clinical Bacteriology
hCoV-19/Switzerland/BS-UHB-42189793/2020	EPI_ISL_528052	GISAID	-	Homo Sapiens	Complete	Switzerland / Basel-Stadt	2020-03-13	University Hospital Basel, Clinical Virology	2020-09-06	University Hospital Basel, Clinical Bacteriology
hCoV-19/Switzerland/BS-UHB-42189861/2020	EPI_ISL_528053	GISAID	-	Homo Sapiens	Complete	Switzerland / Basel-Stadt	2020-03-13	University Hospital Basel, Clinical Virology	2020-09-06	University Hospital Basel, Clinical Bacteriology
hCoV-19/Switzerland/BS-UHB-42189862/2020	EPI_ISL_528054	GISAID	-	Homo Sapiens	Complete	Switzerland / Basel-Stadt	2020-03-13	University Hospital Basel, Clinical Virology	2020-09-06	University Hospital Basel, Clinical Bacteriology
hCoV-19/Switzerland/BS-UHB-42189866/2020	EPI_ISL_528055	GISAID	-	Homo Sapiens	Complete	Switzerland / Basel-Stadt	2020-03-13	University Hospital Basel, Clinical Virology	2020-09-06	University Hospital Basel, Clinical Bacteriology
hCoV-19/Switzerland/BL-UHB-42189907/2020	EPI_ISL_528056	GISAID	-	Homo Sapiens	Complete	Switzerland / Basel-Land	2020-03-13	University Hospital Basel, Clinical Virology	2020-09-06	University Hospital Basel, Clinical Bacteriology
hCoV-19/Switzerland/BS-UHB-42190027/2020	EPI_ISL_528057	GISAID	-	Homo Sapiens	Complete	Switzerland / Basel-Stadt	2020-03-13	University Hospital Basel, Clinical Virology	2020-09-06	University Hospital Basel, Clinical Bacteriology
hCoV-19/Switzerland/BS-UHB-42190083/2020	EPI_ISL_528059	GISAID	-	Homo Sapiens	Complete	Switzerland / Basel-Stadt	2020-03-13	University Hospital Basel, Clinical Virology	2020-09-06	University Hospital Basel, Clinical Bacteriology
hCoV-19/Switzerland/BS-UHB-42190173/2020	EPI_ISL_528061	GISAID	-	Homo Sapiens	Complete	Switzerland / Basel-Stadt	2020-03-13	University Hospital Basel, Clinical Virology	2020-09-06	University Hospital Basel, Clinical Bacteriology
hCoV-19/Switzerland/BS-UHB-42190251/2020	EPI_ISL_528063	GISAID	-	Homo Sapiens	Complete	Switzerland / Basel-Stadt	2020-03-13	University Hospital Basel, Clinical Virology	2020-09-06	University Hospital Basel, Clinical Bacteriology
hCoV-19/Switzerland/BL-UHB-42190253/2020	EPI_ISL_528064	GISAID	-	Homo Sapiens	Complete	Switzerland / Basel-Land	2020-03-13	University Hospital Basel, Clinical Virology	2020-09-06	University Hospital Basel, Clinical Bacteriology
hCoV-19/Switzerland/BL-UHB-42190269/2020	EPI_ISL_528065	GISAID	-	Homo Sapiens	Complete	Switzerland / Basel-Land	2020-03-13	University Hospital Basel, Clinical Virology	2020-09-06	University Hospital Basel, Clinical Bacteriology
hCoV-19/Switzerland/BS-UHB-42190282/2020	EPI_ISL_528066	GISAID	-	Homo Sapiens	Complete	Switzerland / Basel-Stadt	2020-03-13	University Hospital Basel, Clinical Virology	2020-09-06	University Hospital Basel, Clinical Bacteriology
hCoV-19/Switzerland/BS-UHB-42190292/2020	EPI_ISL_528067	GISAID	-	Homo Sapiens	Complete	Switzerland / Basel-Stadt	2020-03-13	University Hospital Basel, Clinical Virology	2020-09-06	University Hospital Basel, Clinical Bacteriology
hCoV-19/Switzerland/BS-UHB-42190293/2020	EPI_ISL_528068	GISAID	-	Homo Sapiens	Complete	Switzerland / Basel-Stadt	2020-03-13	University Hospital Basel, Clinical Virology	2020-09-06	University Hospital Basel, Clinical Bacteriology
hCoV-19/Switzerland/BS-UHB-42190359/2020	EPI_ISL_528069	GISAID	-	Homo Sapiens	Complete	Switzerland / Basel-Stadt	2020-03-13	University Hospital Basel, Clinical Virology	2020-09-06	University Hospital Basel, Clinical Bacteriology
hCoV-19/Switzerland/BS-UHB-42190378/2020	EPI_ISL_528070	GISAID	-	Homo Sapiens	Complete	Switzerland / Basel-Stadt	2020-03-13	University Hospital Basel, Clinical Virology	2020-09-06	University Hospital Basel, Clinical Bacteriology
hCoV-19/Switzerland/BL-UHB-42190581/2020	EPI_ISL_528073	GISAID	-	Homo Sapiens	Complete	Switzerland / Basel-Land	2020-03-13	University Hospital Basel, Clinical Virology	2020-09-06	University Hospital Basel, Clinical Bacteriology
hCoV-19/Switzerland/BL-UHB-42190803/2020	EPI_ISL_528077	GISAID	-	Homo Sapiens	Complete	Switzerland / Basel-Land	2020-03-13	University Hospital Basel, Clinical Virology	2020-09-06	University Hospital Basel, Clinical Bacteriology
hCoV-19/Switzerland/BL-UHB-42190921/2020	EPI_ISL_528079	GISAID	-	Homo Sapiens	Complete	Switzerland / Basel-Land	2020-03-13	University Hospital Basel, Clinical Virology	2020-09-06	University Hospital Basel, Clinical Bacteriology
hCoV-19/Switzerland/BL-UHB-42191735/2020	EPI_ISL_528107	GISAID	-	Homo Sapiens	Complete	Switzerland / Basel-Land	2020-03-13	University Hospital Basel, Clinical Virology	2020-09-06	University Hospital Basel, Clinical Bacteriology
hCoV-19/Switzerland/BL-UHB-42191804/2020	EPI_ISL_528113	GISAID	-	Homo Sapiens	Complete	Switzerland / Basel-Land	2020-03-13	University Hospital Basel, Clinical Virology	2020-09-06	University Hospital Basel, Clinical Bacteriology
hCoV-19/Switzerland/BL-UHB-42190565/2020	EPI_ISL_528072	GISAID	-	Homo Sapiens	Complete	Switzerland / Basel-Land	2020-03-14	University Hospital Basel, Clinical Virology	2020-09-06	University Hospital Basel, Clinical Bacteriology
hCoV-19/Switzerland/BS-UHB-42190622/2020	EPI_ISL_528074	GISAID	-	Homo Sapiens	Complete	Switzerland / Basel-Stadt	2020-03-14	University Hospital Basel, Clinical Virology	2020-09-06	University Hospital Basel, Clinical Bacteriology
hCoV-19/Switzerland/BS-UHB-42190958/2020	EPI_ISL_528080	GISAID	-	Homo Sapiens	Complete	Switzerland / Basel-Stadt	2020-03-14	University Hospital Basel, Clinical Virology	2020-09-06	University Hospital Basel, Clinical Bacteriology
hCoV-19/Switzerland/BS-UHB-42190971/2020	EPI_ISL_528081	GISAID	-	Homo Sapiens	Complete	Switzerland / Basel-Stadt	2020-03-14	University Hospital Basel, Clinical Virology	2020-09-06	University Hospital Basel, Clinical Bacteriology
hCoV-19/Switzerland/BS-UHB-42190980/2020	EPI_ISL_528082	GISAID	-	Homo Sapiens	Complete	Switzerland / Basel-Stadt	2020-03-14	University Hospital Basel, Clinical Virology	2020-09-06	University Hospital Basel, Clinical Bacteriology
hCoV-19/Switzerland/BS-UHB-42190994/2020	EPI_ISL_528083	GISAID	-	Homo Sapiens	Complete	Switzerland / Basel-Stadt	2020-03-14	University Hospital Basel, Clinical Virology	2020-09-06	University Hospital Basel, Clinical Bacteriology
hCoV-19/Switzerland/BL-UHB-42190998/2020	EPI_ISL_528084	GISAID	-	Homo Sapiens	Complete	Switzerland / Basel-Land	2020-03-14	University Hospital Basel, Clinical Virology	2020-09-06	University Hospital Basel, Clinical Bacteriology
hCoV-19/Switzerland/BS-UHB-42190999/2020	EPI_ISL_528085	GISAID	-	Homo Sapiens	Complete	Switzerland / Basel-Stadt	2020-03-14	University Hospital Basel, Clinical Virology	2020-09-06	University Hospital Basel, Clinical Bacteriology
hCoV-19/Switzerland/BL-UHB-42191004/2020	EPI_ISL_528086	GISAID	-	Homo Sapiens	Complete	Switzerland / Basel-Land	2020-03-14	University Hospital Basel, Clinical Virology	2020-09-06	University Hospital Basel, Clinical Bacteriology
hCoV-19/Switzerland/BS-UHB-42191012/2020	EPI_ISL_528087	GISAID	-	Homo Sapiens	Complete	Switzerland / Basel-Stadt	2020-03-14	University Hospital Basel, Clinical Virology	2020-09-06	University Hospital Basel, Clinical Bacteriology
hCoV-19/Switzerland/BL-UHB-42191063/2020	EPI_ISL_528088	GISAID	-	Homo Sapiens	Complete	Switzerland / Basel-Land	2020-03-14	University Hospital Basel, Clinical Virology	2020-09-06	University Hospital Basel, Clinical Bacteriology
hCoV-19/Switzerland/BS-UHB-42191134/2020	EPI_ISL_528089	GISAID	-	Homo Sapiens	Complete	Switzerland / Basel-Stadt	2020-03-14	University Hospital Basel, Clinical Virology	2020-09-06	University Hospital Basel, Clinical Bacteriology
hCoV-19/Switzerland/BL-UHB-42191153/2020	EPI_ISL_528090	GISAID	-	Homo Sapiens	Complete	Switzerland / Basel-Land	2020-03-14	University Hospital Basel, Clinical Virology	2020-09-06	University Hospital Basel, Clinical Bacteriology
hCoV-19/Switzerland/BS-UHB-42191222/2020	EPI_ISL_528092	GISAID	-	Homo Sapiens	Complete	Switzerland / Basel-Stadt	2020-03-14	University Hospital Basel, Clinical Virology	2020-09-06	University Hospital Basel, Clinical Bacteriology
hCoV-19/Switzerland/BS-UHB-42191225/2020	EPI_ISL_528093	GISAID	-	Homo Sapiens	Complete	Switzerland / Basel-Stadt	2020-03-14	University Hospital Basel, Clinical Virology	2020-09-06	University Hospital Basel, Clinical Bacteriology
hCoV-19/Switzerland/BL-UHB-42191355/2020	EPI_ISL_528095	GISAID	-	Homo Sapiens	Complete	Switzerland / Basel-Land	2020-03-15	University Hospital Basel, Clinical Virology	2020-09-06	University Hospital Basel, Clinical Bacteriology
hCoV-19/Switzerland/BS-UHB-42191430/2020	EPI_ISL_528096	GISAID	-	Homo Sapiens	Complete	Switzerland / Basel-Stadt	2020-03-15	University Hospital Basel, Clinical Virology	2020-09-06	University Hospital Basel, Clinical Bacteriology
hCoV-19/Switzerland/BS-UHB-42191432/2020	EPI_ISL_528097	GISAID	-	Homo Sapiens	Complete	Switzerland / Basel-Stadt	2020-03-15	University Hospital Basel, Clinical Virology	2020-09-06	University Hospital Basel, Clinical Bacteriology
hCoV-19/Switzerland/BL-UHB-42191497/2020	EPI_ISL_528099	GISAID	-	Homo Sapiens	Complete	Switzerland / Basel-Land	2020-03-15	University Hospital Basel, Clinical Virology	2020-09-06	University Hospital Basel, Clinical Bacteriology
hCoV-19/Switzerland/BL-UHB-42191545/2020	EPI_ISL_528100	GISAID	-	Homo Sapiens	Complete	Switzerland / Basel-Land	2020-03-15	University Hospital Basel, Clinical Virology	2020-09-06	University Hospital Basel, Clinical Bacteriology
hCoV-19/Switzerland/BL-UHB-42191605/2020	EPI_ISL_528103	GISAID	-	Homo Sapiens	Complete	Switzerland / Basel-Land	2020-03-15	University Hospital Basel, Clinical Virology	2020-09-06	University Hospital Basel, Clinical Bacteriology
hCoV-19/Switzerland/BL-UHB-42191670/2020	EPI_ISL_528104	GISAID	-	Homo Sapiens	Complete	Switzerland / Basel-Land	2020-03-15	University Hospital Basel, Clinical Virology	2020-09-06	University Hospital Basel, Clinical Bacteriology
hCoV-19/Switzerland/BS-UHB-42191689/2020	EPI_ISL_528105	GISAID	-	Homo Sapiens	Complete	Switzerland / Basel-Stadt	2020-03-15	University Hospital Basel, Clinical Virology	2020-09-06	University Hospital Basel, Clinical Bacteriology
hCoV-19/Switzerland/BL-UHB-42191693/2020	EPI_ISL_528106	GISAID	-	Homo Sapiens	Complete	Switzerland / Basel-Land	2020-03-15	University Hospital Basel, Clinical Virology	2020-09-06	University Hospital Basel, Clinical Bacteriology
hCoV-19/Switzerland/BL-UHB-42191739/2020	EPI_ISL_528109	GISAID	-	Homo Sapiens	Complete	Switzerland / Basel-Land	2020-03-15	University Hospital Basel, Clinical Virology	2020-09-06	University Hospital Basel, Clinical Bacteriology
hCoV-19/Switzerland/BL-UHB-42191742/2020	EPI_ISL_528110	GISAID	-	Homo Sapiens	Complete	Switzerland / Basel-Land	2020-03-15	University Hospital Basel, Clinical Virology	2020-09-06	University Hospital Basel, Clinical Bacteriology
hCoV-19/Switzerland/BS-UHB-42191744/2020	EPI_ISL_528111	GISAID	-	Homo Sapiens	Complete	Switzerland / Basel-Stadt	2020-03-15	University Hospital Basel, Clinical Virology	2020-09-06	University Hospital Basel, Clinical Bacteriology
hCoV-19/Switzerland/BS-UHB-42191751/2020	EPI_ISL_528112	GISAID	-	Homo Sapiens	Complete	Switzerland / Basel-Stadt	2020-03-15	University Hospital Basel, Clinical Virology	2020-09-06	University Hospital Basel, Clinical Bacteriology
hCoV-19/Switzerland/BS-UHB-42191841/2020	EPI_ISL_528114	GISAID	-	Homo Sapiens	Complete	Switzerland / Basel-Stadt	2020-03-15	University Hospital Basel, Clinical Virology	2020-09-06	University Hospital Basel, Clinical Bacteriology
hCoV-19/Switzerland/BS-UHB-42191874/2020	EPI_ISL_528115	GISAID	-	Homo Sapiens	Complete	Switzerland / Basel-Stadt	2020-03-15	University Hospital Basel, Clinical Virology	2020-09-06	University Hospital Basel, Clinical Bacteriology
hCoV-19/Switzerland/BL-UHB-42191950/2020	EPI_ISL_528117	GISAID	-	Homo Sapiens	Complete	Switzerland / Basel-Land	2020-03-15	University Hospital Basel, Clinical Virology	2020-09-06	University Hospital Basel, Clinical Bacteriology
hCoV-19/Switzerland/BS-UHB-42191965/2020	EPI_ISL_528118	GISAID	-	Homo Sapiens	Complete	Switzerland / Basel-Stadt	2020-03-15	University Hospital Basel, Clinical Virology	2020-09-06	University Hospital Basel, Clinical Bacteriology
hCoV-19/Switzerland/BS-UHB-42192008/2020	EPI_ISL_528120	GISAID	-	Homo Sapiens	Complete	Switzerland / Basel-Stadt	2020-03-15	University Hospital Basel, Clinical Virology	2020-09-06	University Hospital Basel, Clinical Bacteriology
hCoV-19/Switzerland/BS-UHB-42192010/2020	EPI_ISL_528121	GISAID	-	Homo Sapiens	Complete	Switzerland / Basel-Stadt	2020-03-15	University Hospital Basel, Clinical Virology	2020-09-06	University Hospital Basel, Clinical Bacteriology
hCoV-19/Switzerland/BL-UHB-42192025/2020	EPI_ISL_528122	GISAID	-	Homo Sapiens	Complete	Switzerland / Basel-Land	2020-03-15	University Hospital Basel, Clinical Virology	2020-09-06	University Hospital Basel, Clinical Bacteriology
hCoV-19/Switzerland/BS-UHB-42192039/2020	EPI_ISL_528123	GISAID	-	Homo Sapiens	Complete	Switzerland / Basel-Stadt	2020-03-15	University Hospital Basel, Clinical Virology	2020-09-06	University Hospital Basel, Clinical Bacteriology
hCoV-19/Switzerland/BS-UHB-42192047/2020	EPI_ISL_528124	GISAID	-	Homo Sapiens	Complete	Switzerland / Basel-Stadt	2020-03-15	University Hospital Basel, Clinical Virology	2020-09-06	University Hospital Basel, Clinical Bacteriology
hCoV-19/Switzerland/BL-UHB-42192108/2020	EPI_ISL_528125	GISAID	-	Homo Sapiens	Complete	Switzerland / Basel-Land	2020-03-16	University Hospital Basel, Clinical Virology	2020-09-06	University Hospital Basel, Clinical Bacteriology
hCoV-19/Switzerland/BS-UHB-42192489/2020	EPI_ISL_528127	GISAID	-	Homo Sapiens	Complete	Switzerland / Basel-Stadt	2020-03-16	University Hospital Basel, Clinical Virology	2020-09-06	University Hospital Basel, Clinical Bacteriology
hCoV-19/Switzerland/BS-UHB-42192492/2020	EPI_ISL_528128	GISAID	-	Homo Sapiens	Complete	Switzerland / Basel-Stadt	2020-03-16	University Hospital Basel, Clinical Virology	2020-09-06	University Hospital Basel, Clinical Bacteriology
hCoV-19/Switzerland/BS-UHB-42192764/2020	EPI_ISL_528129	GISAID	-	Homo Sapiens	Complete	Switzerland / Basel-Stadt	2020-03-16	University Hospital Basel, Clinical Virology	2020-09-06	University Hospital Basel, Clinical Bacteriology
hCoV-19/Switzerland/BL-UHB-42192855/2020	EPI_ISL_528131	GISAID	-	Homo Sapiens	Complete	Switzerland / Basel-Land	2020-03-16	University Hospital Basel, Clinical Virology	2020-09-06	University Hospital Basel, Clinical Bacteriology
hCoV-19/Switzerland/BS-UHB-42192872/2020	EPI_ISL_528132	GISAID	-	Homo Sapiens	Complete	Switzerland / Basel-Stadt	2020-03-16	University Hospital Basel, Clinical Virology	2020-09-06	University Hospital Basel, Clinical Bacteriology
hCoV-19/Switzerland/BL-UHB-42192884/2020	EPI_ISL_528133	GISAID	-	Homo Sapiens	Complete	Switzerland / Basel-Land	2020-03-16	University Hospital Basel, Clinical Virology	2020-09-06	University Hospital Basel, Clinical Bacteriology
hCoV-19/Switzerland/BL-UHB-42192918/2020	EPI_ISL_528135	GISAID	-	Homo Sapiens	Complete	Switzerland / Basel-Land	2020-03-16	University Hospital Basel, Clinical Virology	2020-09-06	University Hospital Basel, Clinical Bacteriology
hCoV-19/Switzerland/BL-UHB-42192943/2020	EPI_ISL_528137	GISAID	-	Homo Sapiens	Complete	Switzerland / Basel-Land	2020-03-16	University Hospital Basel, Clinical Virology	2020-09-06	University Hospital Basel, Clinical Bacteriology
hCoV-19/Switzerland/BS-UHB-42192965/2020	EPI_ISL_528138	GISAID	-	Homo Sapiens	Complete	Switzerland / Basel-Stadt	2020-03-16	University Hospital Basel, Clinical Virology	2020-09-06	University Hospital Basel, Clinical Bacteriology
hCoV-19/Switzerland/BL-UHB-42192973/2020	EPI_ISL_528139	GISAID	-	Homo Sapiens	Complete	Switzerland / Basel-Land	2020-03-16	University Hospital Basel, Clinical Virology	2020-09-06	University Hospital Basel, Clinical Bacteriology
hCoV-19/Switzerland/Waadt-UHB-42192980/2020	EPI_ISL_528140	GISAID	-	Homo Sapiens	Complete	Switzerland / Waadt	2020-03-16	University Hospital Basel, Clinical Virology	2020-09-06	University Hospital Basel, Clinical Bacteriology
hCoV-19/Switzerland/BS-UHB-42193014/2020	EPI_ISL_528141	GISAID	-	Homo Sapiens	Complete	Switzerland / Basel-Stadt	2020-03-16	University Hospital Basel, Clinical Virology	2020-09-06	University Hospital Basel, Clinical Bacteriology
hCoV-19/Switzerland/BS-UHB-42193056/2020	EPI_ISL_528142	GISAID	-	Homo Sapiens	Complete	Switzerland / Basel-Stadt	2020-03-16	University Hospital Basel, Clinical Virology	2020-09-06	University Hospital Basel, Clinical Bacteriology
hCoV-19/Switzerland/BS-UHB-42193080/2020	EPI_ISL_528143	GISAID	-	Homo Sapiens	Complete	Switzerland / Basel-Stadt	2020-03-16	University Hospital Basel, Clinical Virology	2020-09-06	University Hospital Basel, Clinical Bacteriology
hCoV-19/Switzerland/BL-UHB-42193250/2020	EPI_ISL_528146	GISAID	-	Homo Sapiens	Complete	Switzerland / Basel-Land	2020-03-16	University Hospital Basel, Clinical Virology	2020-09-06	University Hospital Basel, Clinical Bacteriology
hCoV-19/Switzerland/BL-UHB-42193254/2020	EPI_ISL_528147	GISAID	-	Homo Sapiens	Complete	Switzerland / Basel-Land	2020-03-16	University Hospital Basel, Clinical Virology	2020-09-06	University Hospital Basel, Clinical Bacteriology
hCoV-19/Switzerland/BS-UHB-42193283/2020	EPI_ISL_528148	GISAID	-	Homo Sapiens	Complete	Switzerland / Basel-Stadt	2020-03-16	University Hospital Basel, Clinical Virology	2020-09-06	University Hospital Basel, Clinical Bacteriology
hCoV-19/Switzerland/BS-UHB-42193328/2020	EPI_ISL_528149	GISAID	-	Homo Sapiens	Complete	Switzerland / Basel-Stadt	2020-03-16	University Hospital Basel, Clinical Virology	2020-09-06	University Hospital Basel, Clinical Bacteriology
hCoV-19/Switzerland/BS-UHB-42193780/2020	EPI_ISL_528151	GISAID	-	Homo Sapiens	Complete	Switzerland / Basel-Stadt	2020-03-16	University Hospital Basel, Clinical Virology	2020-09-06	University Hospital Basel, Clinical Bacteriology
hCoV-19/Switzerland/BL-UHB-42194077/2020	EPI_ISL_528154	GISAID	-	Homo Sapiens	Complete	Switzerland / Basel-Land	2020-03-16	University Hospital Basel, Clinical Virology	2020-09-06	University Hospital Basel, Clinical Bacteriology
hCoV-19/Switzerland/BL-UHB-42194080/2020	EPI_ISL_528155	GISAID	-	Homo Sapiens	Complete	Switzerland / Basel-Land	2020-03-16	University Hospital Basel, Clinical Virology	2020-09-06	University Hospital Basel, Clinical Bacteriology
hCoV-19/Switzerland/BL-UHB-42194287/2020	EPI_ISL_528157	GISAID	-	Homo Sapiens	Complete	Switzerland / Basel-Land	2020-03-16	University Hospital Basel, Clinical Virology	2020-09-06	University Hospital Basel, Clinical Bacteriology
hCoV-19/Switzerland/BL-UHB-42194288/2020	EPI_ISL_528158	GISAID	-	Homo Sapiens	Complete	Switzerland / Basel-Land	2020-03-16	University Hospital Basel, Clinical Virology	2020-09-06	University Hospital Basel, Clinical Bacteriology
hCoV-19/Switzerland/BL-UHB-42194492/2020	EPI_ISL_528161	GISAID	-	Homo Sapiens	Complete	Switzerland / Basel-Land	2020-03-17	University Hospital Basel, Clinical Virology	2020-09-06	University Hospital Basel, Clinical Bacteriology
hCoV-19/Switzerland/BL-UHB-42194515/2020	EPI_ISL_528162	GISAID	-	Homo Sapiens	Complete	Switzerland / Basel-Land	2020-03-17	University Hospital Basel, Clinical Virology	2020-09-06	University Hospital Basel, Clinical Bacteriology
hCoV-19/Switzerland/BS-UHB-42194551/2020	EPI_ISL_528164	GISAID	-	Homo Sapiens	Complete	Switzerland / Basel-Stadt	2020-03-17	University Hospital Basel, Clinical Virology	2020-09-06	University Hospital Basel, Clinical Bacteriology
hCoV-19/Switzerland/BS-UHB-42194578/2020	EPI_ISL_528165	GISAID	-	Homo Sapiens	Complete	Switzerland / Basel-Stadt	2020-03-17	University Hospital Basel, Clinical Virology	2020-09-06	University Hospital Basel, Clinical Bacteriology
hCoV-19/Switzerland/BS-UHB-42194826/2020	EPI_ISL_528166	GISAID	-	Homo Sapiens	Complete	Switzerland / Basel-Stadt	2020-03-17	University Hospital Basel, Clinical Virology	2020-09-06	University Hospital Basel, Clinical Bacteriology
hCoV-19/Switzerland/BS-UHB-42194904/2020	EPI_ISL_528168	GISAID	-	Homo Sapiens	Complete	Switzerland / Basel-Stadt	2020-03-17	University Hospital Basel, Clinical Virology	2020-09-06	University Hospital Basel, Clinical Bacteriology
hCoV-19/Switzerland/BL-UHB-42194939/2020	EPI_ISL_528169	GISAID	-	Homo Sapiens	Complete	Switzerland / Basel-Land	2020-03-17	University Hospital Basel, Clinical Virology	2020-09-06	University Hospital Basel, Clinical Bacteriology
hCoV-19/Switzerland/AG-UHB-42195061/2020	EPI_ISL_528171	GISAID	-	Homo Sapiens	Complete	Switzerland / Aargau	2020-03-17	University Hospital Basel, Clinical Virology	2020-09-06	University Hospital Basel, Clinical Bacteriology
hCoV-19/Switzerland/BL-UHB-42195083/2020	EPI_ISL_528172	GISAID	-	Homo Sapiens	Complete	Switzerland / Basel-Land	2020-03-17	University Hospital Basel, Clinical Virology	2020-09-06	University Hospital Basel, Clinical Bacteriology
hCoV-19/Switzerland/SO-UHB-42195124/2020	EPI_ISL_528173	GISAID	-	Homo Sapiens	Complete	Switzerland / Solothurn	2020-03-17	University Hospital Basel, Clinical Virology	2020-09-06	University Hospital Basel, Clinical Bacteriology
hCoV-19/Switzerland/BS-UHB-42195295/2020	EPI_ISL_528174	GISAID	-	Homo Sapiens	Complete	Switzerland / Basel-Stadt	2020-03-17	University Hospital Basel, Clinical Virology	2020-09-06	University Hospital Basel, Clinical Bacteriology
hCoV-19/Switzerland/BL-UHB-42195424/2020	EPI_ISL_528175	GISAID	-	Homo Sapiens	Complete	Switzerland / Basel-Land	2020-03-17	University Hospital Basel, Clinical Virology	2020-09-06	University Hospital Basel, Clinical Bacteriology
hCoV-19/Switzerland/BS-UHB-42195425/2020	EPI_ISL_528176	GISAID	-	Homo Sapiens	Complete	Switzerland / Basel-Stadt	2020-03-17	University Hospital Basel, Clinical Virology	2020-09-06	University Hospital Basel, Clinical Bacteriology
hCoV-19/Switzerland/BS-UHB-42195540/2020	EPI_ISL_528178	GISAID	-	Homo Sapiens	Complete	Switzerland / Basel-Stadt	2020-03-17	University Hospital Basel, Clinical Virology	2020-09-06	University Hospital Basel, Clinical Bacteriology
hCoV-19/Switzerland/BL-UHB-42195605/2020	EPI_ISL_528179	GISAID	-	Homo Sapiens	Complete	Switzerland / Basel-Land	2020-03-17	University Hospital Basel, Clinical Virology	2020-09-06	University Hospital Basel, Clinical Bacteriology
hCoV-19/Switzerland/BL-UHB-42195622/2020	EPI_ISL_528180	GISAID	-	Homo Sapiens	Complete	Switzerland / Basel-Land	2020-03-17	University Hospital Basel, Clinical Virology	2020-09-06	University Hospital Basel, Clinical Bacteriology
hCoV-19/Switzerland/BS-UHB-42195693/2020	EPI_ISL_528183	GISAID	-	Homo Sapiens	Complete	Switzerland / Basel-Stadt	2020-03-17	University Hospital Basel, Clinical Virology	2020-09-06	University Hospital Basel, Clinical Bacteriology
hCoV-19/Switzerland/BS-UHB-42195727/2020	EPI_ISL_528185	GISAID	-	Homo Sapiens	Complete	Switzerland / Basel-Stadt	2020-03-17	University Hospital Basel, Clinical Virology	2020-09-06	University Hospital Basel, Clinical Bacteriology
hCoV-19/Switzerland/BS-UHB-42195791/2020	EPI_ISL_528186	GISAID	-	Homo Sapiens	Complete	Switzerland / Basel-Stadt	2020-03-17	University Hospital Basel, Clinical Virology	2020-09-06	University Hospital Basel, Clinical Bacteriology
hCoV-19/Switzerland/BS-UHB-42195828/2020	EPI_ISL_528187	GISAID	-	Homo Sapiens	Complete	Switzerland / Basel-Stadt	2020-03-17	University Hospital Basel, Clinical Virology	2020-09-06	University Hospital Basel, Clinical Bacteriology
hCoV-19/Switzerland/BL-UHB-42195888/2020	EPI_ISL_528188	GISAID	-	Homo Sapiens	Complete	Switzerland / Basel-Land	2020-03-17	University Hospital Basel, Clinical Virology	2020-09-06	University Hospital Basel, Clinical Bacteriology
hCoV-19/Switzerland/BS-UHB-42195951/2020	EPI_ISL_528191	GISAID	-	Homo Sapiens	Complete	Switzerland / Basel-Stadt	2020-03-17	University Hospital Basel, Clinical Virology	2020-09-06	University Hospital Basel, Clinical Bacteriology
hCoV-19/Switzerland/BL-UHB-42196011/2020	EPI_ISL_528193	GISAID	-	Homo Sapiens	Complete	Switzerland / Basel-Land	2020-03-17	University Hospital Basel, Clinical Virology	2020-09-06	University Hospital Basel, Clinical Bacteriology
hCoV-19/Switzerland/BS-UHB-42196028/2020	EPI_ISL_528194	GISAID	-	Homo Sapiens	Complete	Switzerland / Basel-Stadt	2020-03-17	University Hospital Basel, Clinical Virology	2020-09-06	University Hospital Basel, Clinical Bacteriology
hCoV-19/Switzerland/BS-UHB-42196052/2020	EPI_ISL_528196	GISAID	-	Homo Sapiens	Complete	Switzerland / Basel-Stadt	2020-03-17	University Hospital Basel, Clinical Virology	2020-09-06	University Hospital Basel, Clinical Bacteriology
hCoV-19/Switzerland/BS-UHB-42196271/2020	EPI_ISL_528198	GISAID	-	Homo Sapiens	Complete	Switzerland / Basel-Stadt	2020-03-17	University Hospital Basel, Clinical Virology	2020-09-06	University Hospital Basel, Clinical Bacteriology
hCoV-19/Switzerland/BS-UHB-65238285/2020	EPI_ISL_528377	GISAID	-	Homo Sapiens	Complete	Switzerland / Basel-Stadt	2020-03-17	University Hospital Basel, Clinical Virology	2020-09-06	University Hospital Basel, Clinical Bacteriology
hCoV-19/Switzerland/BS-UHB-42196976/2020	EPI_ISL_528200	GISAID	-	Homo Sapiens	Complete	Switzerland / Basel-Stadt	2020-03-18	University Hospital Basel, Clinical Virology	2020-09-06	University Hospital Basel, Clinical Bacteriology
hCoV-19/Switzerland/BL-UHB-42197004/2020	EPI_ISL_528201	GISAID	-	Homo Sapiens	Complete	Switzerland / Basel-Land	2020-03-18	University Hospital Basel, Clinical Virology	2020-09-06	University Hospital Basel, Clinical Bacteriology
hCoV-19/Switzerland/BS-UHB-42197025/2020	EPI_ISL_528202	GISAID	-	Homo Sapiens	Complete	Switzerland / Basel-Stadt	2020-03-18	University Hospital Basel, Clinical Virology	2020-09-06	University Hospital Basel, Clinical Bacteriology
hCoV-19/Switzerland/BS-UHB-42197035/2020	EPI_ISL_528204	GISAID	-	Homo Sapiens	Complete	Switzerland / Basel-Stadt	2020-03-18	University Hospital Basel, Clinical Virology	2020-09-06	University Hospital Basel, Clinical Bacteriology
hCoV-19/Switzerland/BS-UHB-42197095/2020	EPI_ISL_528206	GISAID	-	Homo Sapiens	Complete	Switzerland / Basel-Stadt	2020-03-18	University Hospital Basel, Clinical Virology	2020-09-06	University Hospital Basel, Clinical Bacteriology
hCoV-19/Switzerland/SO-UHB-42197247/2020	EPI_ISL_528208	GISAID	-	Homo Sapiens	Complete	Switzerland / Solothurn	2020-03-18	University Hospital Basel, Clinical Virology	2020-09-06	University Hospital Basel, Clinical Bacteriology
hCoV-19/Switzerland/BL-UHB-42197274/2020	EPI_ISL_528212	GISAID	-	Homo Sapiens	Complete	Switzerland / Basel-Land	2020-03-18	University Hospital Basel, Clinical Virology	2020-09-06	University Hospital Basel, Clinical Bacteriology
hCoV-19/Switzerland/BS-UHB-42197347/2020	EPI_ISL_528213	GISAID	-	Homo Sapiens	Complete	Switzerland / Basel-Stadt	2020-03-18	University Hospital Basel, Clinical Virology	2020-09-06	University Hospital Basel, Clinical Bacteriology
hCoV-19/Switzerland/BS-UHB-42197488/2020	EPI_ISL_528214	GISAID	-	Homo Sapiens	Complete	Switzerland / Basel-Stadt	2020-03-18	University Hospital Basel, Clinical Virology	2020-09-06	University Hospital Basel, Clinical Bacteriology
hCoV-19/Switzerland/BL-UHB-42197574/2020	EPI_ISL_528215	GISAID	-	Homo Sapiens	Complete	Switzerland / Basel-Land	2020-03-18	University Hospital Basel, Clinical Virology	2020-09-06	University Hospital Basel, Clinical Bacteriology
hCoV-19/Switzerland/BS-UHB-42197601/2020	EPI_ISL_528216	GISAID	-	Homo Sapiens	Complete	Switzerland / Basel-Stadt	2020-03-18	University Hospital Basel, Clinical Virology	2020-09-06	University Hospital Basel, Clinical Bacteriology
hCoV-19/Switzerland/BS-UHB-42197732/2020	EPI_ISL_528217	GISAID	-	Homo Sapiens	Complete	Switzerland / Basel-Stadt	2020-03-18	University Hospital Basel, Clinical Virology	2020-09-06	University Hospital Basel, Clinical Bacteriology
hCoV-19/Switzerland/BS-UHB-42198617/2020	EPI_ISL_528223	GISAID	-	Homo Sapiens	Complete	Switzerland / Basel-Stadt	2020-03-19	University Hospital Basel, Clinical Virology	2020-09-06	University Hospital Basel, Clinical Bacteriology
hCoV-19/Switzerland/BL-UHB-42198619/2020	EPI_ISL_528224	GISAID	-	Homo Sapiens	Complete	Switzerland / Basel-Land	2020-03-19	University Hospital Basel, Clinical Virology	2020-09-06	University Hospital Basel, Clinical Bacteriology
hCoV-19/Switzerland/BL-UHB-42198620/2020	EPI_ISL_528225	GISAID	-	Homo Sapiens	Complete	Switzerland / Basel-Land	2020-03-19	University Hospital Basel, Clinical Virology	2020-09-06	University Hospital Basel, Clinical Bacteriology
hCoV-19/Switzerland/BS-UHB-42198664/2020	EPI_ISL_528227	GISAID	-	Homo Sapiens	Complete	Switzerland / Basel-Stadt	2020-03-19	University Hospital Basel, Clinical Virology	2020-09-06	University Hospital Basel, Clinical Bacteriology
hCoV-19/Switzerland/BS-UHB-42198756/2020	EPI_ISL_528229	GISAID	-	Homo Sapiens	Complete	Switzerland / Basel-Stadt	2020-03-19	University Hospital Basel, Clinical Virology	2020-09-06	University Hospital Basel, Clinical Bacteriology
hCoV-19/Switzerland/BL-UHB-42198812/2020	EPI_ISL_528231	GISAID	-	Homo Sapiens	Complete	Switzerland / Basel-Land	2020-03-19	University Hospital Basel, Clinical Virology	2020-09-06	University Hospital Basel, Clinical Bacteriology
hCoV-19/Switzerland/BS-UHB-42198823/2020	EPI_ISL_528232	GISAID	-	Homo Sapiens	Complete	Switzerland / Basel-Stadt	2020-03-19	University Hospital Basel, Clinical Virology	2020-09-06	University Hospital Basel, Clinical Bacteriology
hCoV-19/Switzerland/BS-UHB-42198935/2020	EPI_ISL_528233	GISAID	-	Homo Sapiens	Complete	Switzerland / Basel-Stadt	2020-03-19	University Hospital Basel, Clinical Virology	2020-09-06	University Hospital Basel, Clinical Bacteriology
hCoV-19/Switzerland/BS-UHB-42199036/2020	EPI_ISL_528235	GISAID	-	Homo Sapiens	Complete	Switzerland / Basel-Stadt	2020-03-19	University Hospital Basel, Clinical Virology	2020-09-06	University Hospital Basel, Clinical Bacteriology
hCoV-19/Switzerland/BS-UHB-42199076/2020	EPI_ISL_528236	GISAID	-	Homo Sapiens	Complete	Switzerland / Basel-Stadt	2020-03-19	University Hospital Basel, Clinical Virology	2020-09-06	University Hospital Basel, Clinical Bacteriology
hCoV-19/Switzerland/BS-UHB-42199265/2020	EPI_ISL_528239	GISAID	-	Homo Sapiens	Complete	Switzerland / Basel-Stadt	2020-03-19	University Hospital Basel, Clinical Virology	2020-09-06	University Hospital Basel, Clinical Bacteriology
hCoV-19/Switzerland/BL-UHB-42200091/2020	EPI_ISL_528267	GISAID	-	Homo Sapiens	Complete	Switzerland / Basel-Land	2020-03-19	University Hospital Basel, Clinical Virology	2020-09-06	University Hospital Basel, Clinical Bacteriology
hCoV-19/Switzerland/BS-UHB-42199640/2020	EPI_ISL_528242	GISAID	-	Homo Sapiens	Complete	Switzerland / Basel-Stadt	2020-03-20	University Hospital Basel, Clinical Virology	2020-09-06	University Hospital Basel, Clinical Bacteriology
hCoV-19/Switzerland/BS-UHB-42199675/2020	EPI_ISL_528243	GISAID	-	Homo Sapiens	Complete	Switzerland / Basel-Stadt	2020-03-20	University Hospital Basel, Clinical Virology	2020-09-06	University Hospital Basel, Clinical Bacteriology
hCoV-19/Switzerland/BS-UHB-42199704/2020	EPI_ISL_528244	GISAID	-	Homo Sapiens	Complete	Switzerland / Basel-Stadt	2020-03-20	University Hospital Basel, Clinical Virology	2020-09-06	University Hospital Basel, Clinical Bacteriology
hCoV-19/Switzerland/BS-UHB-42199724/2020	EPI_ISL_528245	GISAID	-	Homo Sapiens	Complete	Switzerland / Basel-Stadt	2020-03-20	University Hospital Basel, Clinical Virology	2020-09-06	University Hospital Basel, Clinical Bacteriology
hCoV-19/Switzerland/BL-UHB-42199737/2020	EPI_ISL_528246	GISAID	-	Homo Sapiens	Complete	Switzerland / Basel-Land	2020-03-20	University Hospital Basel, Clinical Virology	2020-09-06	University Hospital Basel, Clinical Bacteriology
hCoV-19/Switzerland/BS-UHB-42199741/2020	EPI_ISL_528247	GISAID	-	Homo Sapiens	Complete	Switzerland / Basel-Stadt	2020-03-20	University Hospital Basel, Clinical Virology	2020-09-06	University Hospital Basel, Clinical Bacteriology
hCoV-19/Switzerland/BS-UHB-42199777/2020	EPI_ISL_528249	GISAID	-	Homo Sapiens	Complete	Switzerland / Basel-Stadt	2020-03-20	University Hospital Basel, Clinical Virology	2020-09-06	University Hospital Basel, Clinical Bacteriology
hCoV-19/Switzerland/BS-UHB-42199797/2020	EPI_ISL_528251	GISAID	-	Homo Sapiens	Complete	Switzerland / Basel-Stadt	2020-03-20	University Hospital Basel, Clinical Virology	2020-09-06	University Hospital Basel, Clinical Bacteriology
hCoV-19/Switzerland/BS-UHB-42199808/2020	EPI_ISL_528252	GISAID	-	Homo Sapiens	Complete	Switzerland / Basel-Stadt	2020-03-20	University Hospital Basel, Clinical Virology	2020-09-06	University Hospital Basel, Clinical Bacteriology
hCoV-19/Switzerland/BS-UHB-42199841/2020	EPI_ISL_528254	GISAID	-	Homo Sapiens	Complete	Switzerland / Basel-Stadt	2020-03-20	University Hospital Basel, Clinical Virology	2020-09-06	University Hospital Basel, Clinical Bacteriology
hCoV-19/Switzerland/BS-UHB-42199864/2020	EPI_ISL_528255	GISAID	-	Homo Sapiens	Complete	Switzerland / Basel-Stadt	2020-03-20	University Hospital Basel, Clinical Virology	2020-09-06	University Hospital Basel, Clinical Bacteriology
hCoV-19/Switzerland/BS-UHB-42199899/2020	EPI_ISL_528257	GISAID	-	Homo Sapiens	Complete	Switzerland / Basel-Stadt	2020-03-20	University Hospital Basel, Clinical Virology	2020-09-06	University Hospital Basel, Clinical Bacteriology
hCoV-19/Switzerland/BS-UHB-42199905/2020	EPI_ISL_528258	GISAID	-	Homo Sapiens	Complete	Switzerland / Basel-Stadt	2020-03-20	University Hospital Basel, Clinical Virology	2020-09-06	University Hospital Basel, Clinical Bacteriology
hCoV-19/Switzerland/BS-UHB-42199917/2020	EPI_ISL_528259	GISAID	-	Homo Sapiens	Complete	Switzerland / Basel-Stadt	2020-03-20	University Hospital Basel, Clinical Virology	2020-09-06	University Hospital Basel, Clinical Bacteriology
hCoV-19/Switzerland/BS-UHB-42199930/2020	EPI_ISL_528261	GISAID	-	Homo Sapiens	Complete	Switzerland / Basel-Stadt	2020-03-20	University Hospital Basel, Clinical Virology	2020-09-06	University Hospital Basel, Clinical Bacteriology
hCoV-19/Switzerland/BS-UHB-42199957/2020	EPI_ISL_528262	GISAID	-	Homo Sapiens	Complete	Switzerland / Basel-Stadt	2020-03-20	University Hospital Basel, Clinical Virology	2020-09-06	University Hospital Basel, Clinical Bacteriology
hCoV-19/Switzerland/BS-UHB-42200029/2020	EPI_ISL_528263	GISAID	-	Homo Sapiens	Complete	Switzerland / Basel-Stadt	2020-03-20	University Hospital Basel, Clinical Virology	2020-09-06	University Hospital Basel, Clinical Bacteriology
hCoV-19/Switzerland/BS-UHB-42200048/2020	EPI_ISL_528264	GISAID	-	Homo Sapiens	Complete	Switzerland / Basel-Stadt	2020-03-20	University Hospital Basel, Clinical Virology	2020-09-06	University Hospital Basel, Clinical Bacteriology
hCoV-19/Switzerland/BL-UHB-42200078/2020	EPI_ISL_528265	GISAID	-	Homo Sapiens	Complete	Switzerland / Basel-Land	2020-03-20	University Hospital Basel, Clinical Virology	2020-09-06	University Hospital Basel, Clinical Bacteriology
hCoV-19/Switzerland/BS-UHB-42200118/2020	EPI_ISL_528270	GISAID	-	Homo Sapiens	Complete	Switzerland / Basel-Stadt	2020-03-20	University Hospital Basel, Clinical Virology	2020-09-06	University Hospital Basel, Clinical Bacteriology
hCoV-19/Switzerland/BS-UHB-42200131/2020	EPI_ISL_528271	GISAID	-	Homo Sapiens	Complete	Switzerland / Basel-Stadt	2020-03-20	University Hospital Basel, Clinical Virology	2020-09-06	University Hospital Basel, Clinical Bacteriology
hCoV-19/Switzerland/BS-UHB-42200134/2020	EPI_ISL_528272	GISAID	-	Homo Sapiens	Complete	Switzerland / Basel-Stadt	2020-03-20	University Hospital Basel, Clinical Virology	2020-09-06	University Hospital Basel, Clinical Bacteriology
hCoV-19/Switzerland/BS-UHB-42200253/2020	EPI_ISL_528274	GISAID	-	Homo Sapiens	Complete	Switzerland / Basel-Stadt	2020-03-20	University Hospital Basel, Clinical Virology	2020-09-06	University Hospital Basel, Clinical Bacteriology
hCoV-19/Switzerland/BS-UHB-42200960/2020	EPI_ISL_528277	GISAID	-	Homo Sapiens	Complete	Switzerland / Basel-Stadt	2020-03-20	University Hospital Basel, Clinical Virology	2020-09-06	University Hospital Basel, Clinical Bacteriology
hCoV-19/Switzerland/BL-UHB-42200964/2020	EPI_ISL_528279	GISAID	-	Homo Sapiens	Complete	Switzerland / Basel-Land	2020-03-20	University Hospital Basel, Clinical Virology	2020-09-06	University Hospital Basel, Clinical Bacteriology
hCoV-19/Switzerland/BS-UHB-42200965/2020	EPI_ISL_528280	GISAID	-	Homo Sapiens	Complete	Switzerland / Basel-Stadt	2020-03-20	University Hospital Basel, Clinical Virology	2020-09-06	University Hospital Basel, Clinical Bacteriology
hCoV-19/Switzerland/BS-UHB-42201016/2020	EPI_ISL_528281	GISAID	-	Homo Sapiens	Complete	Switzerland / Basel-Stadt	2020-03-20	University Hospital Basel, Clinical Virology	2020-09-06	University Hospital Basel, Clinical Bacteriology
hCoV-19/Switzerland/BS-UHB-42201233/2020	EPI_ISL_528283	GISAID	-	Homo Sapiens	Complete	Switzerland / Basel-Stadt	2020-03-21	University Hospital Basel, Clinical Virology	2020-09-06	University Hospital Basel, Clinical Bacteriology
hCoV-19/Switzerland/BS-UHB-42201257/2020	EPI_ISL_528284	GISAID	-	Homo Sapiens	Complete	Switzerland / Basel-Stadt	2020-03-21	University Hospital Basel, Clinical Virology	2020-09-06	University Hospital Basel, Clinical Bacteriology
hCoV-19/Switzerland/BS-UHB-42201258/2020	EPI_ISL_528285	GISAID	-	Homo Sapiens	Complete	Switzerland / Basel-Stadt	2020-03-21	University Hospital Basel, Clinical Virology	2020-09-06	University Hospital Basel, Clinical Bacteriology
hCoV-19/Switzerland/BS-UHB-42201259/2020	EPI_ISL_528286	GISAID	-	Homo Sapiens	Complete	Switzerland / Basel-Stadt	2020-03-21	University Hospital Basel, Clinical Virology	2020-09-06	University Hospital Basel, Clinical Bacteriology
hCoV-19/Switzerland/BS-UHB-42201261/2020	EPI_ISL_528287	GISAID	-	Homo Sapiens	Complete	Switzerland / Basel-Stadt	2020-03-21	University Hospital Basel, Clinical Virology	2020-09-06	University Hospital Basel, Clinical Bacteriology
hCoV-19/Switzerland/BS-UHB-42201263/2020	EPI_ISL_528288	GISAID	-	Homo Sapiens	Complete	Switzerland / Basel-Stadt	2020-03-21	University Hospital Basel, Clinical Virology	2020-09-06	University Hospital Basel, Clinical Bacteriology
hCoV-19/Switzerland/BS-UHB-42201335/2020	EPI_ISL_528292	GISAID	-	Homo Sapiens	Complete	Switzerland / Basel-Stadt	2020-03-21	University Hospital Basel, Clinical Virology	2020-09-06	University Hospital Basel, Clinical Bacteriology
hCoV-19/Switzerland/BS-UHB-42201336/2020	EPI_ISL_528293	GISAID	-	Homo Sapiens	Complete	Switzerland / Basel-Stadt	2020-03-21	University Hospital Basel, Clinical Virology	2020-09-06	University Hospital Basel, Clinical Bacteriology
hCoV-19/Switzerland/BS-UHB-42201408/2020	EPI_ISL_528294	GISAID	-	Homo Sapiens	Complete	Switzerland / Basel-Stadt	2020-03-21	University Hospital Basel, Clinical Virology	2020-09-06	University Hospital Basel, Clinical Bacteriology
hCoV-19/Switzerland/BS-UHB-42201474/2020	EPI_ISL_528296	GISAID	-	Homo Sapiens	Complete	Switzerland / Basel-Stadt	2020-03-21	University Hospital Basel, Clinical Virology	2020-09-06	University Hospital Basel, Clinical Bacteriology
hCoV-19/Switzerland/BS-UHB-42201508/2020	EPI_ISL_528297	GISAID	-	Homo Sapiens	Complete	Switzerland / Basel-Stadt	2020-03-21	University Hospital Basel, Clinical Virology	2020-09-06	University Hospital Basel, Clinical Bacteriology
hCoV-19/Switzerland/BS-UHB-42201528/2020	EPI_ISL_528299	GISAID	-	Homo Sapiens	Complete	Switzerland / Basel-Stadt	2020-03-21	University Hospital Basel, Clinical Virology	2020-09-06	University Hospital Basel, Clinical Bacteriology
hCoV-19/Switzerland/BL-UHB-42201578/2020	EPI_ISL_528301	GISAID	-	Homo Sapiens	Complete	Switzerland / Basel-Land	2020-03-21	University Hospital Basel, Clinical Virology	2020-09-06	University Hospital Basel, Clinical Bacteriology
hCoV-19/Switzerland/BS-UHB-42201579/2020	EPI_ISL_528302	GISAID	-	Homo Sapiens	Complete	Switzerland / Basel-Stadt	2020-03-21	University Hospital Basel, Clinical Virology	2020-09-06	University Hospital Basel, Clinical Bacteriology
hCoV-19/Switzerland/BS-UHB-42201625/2020	EPI_ISL_528304	GISAID	-	Homo Sapiens	Complete	Switzerland / Basel-Stadt	2020-03-21	University Hospital Basel, Clinical Virology	2020-09-06	University Hospital Basel, Clinical Bacteriology
hCoV-19/Switzerland/BS-UHB-42201738/2020	EPI_ISL_528309	GISAID	-	Homo Sapiens	Complete	Switzerland / Basel-Stadt	2020-03-21	University Hospital Basel, Clinical Virology	2020-09-06	University Hospital Basel, Clinical Bacteriology
hCoV-19/Switzerland/BS-UHB-42201769/2020	EPI_ISL_528310	GISAID	-	Homo Sapiens	Complete	Switzerland / Basel-Stadt	2020-03-21	University Hospital Basel, Clinical Virology	2020-09-06	University Hospital Basel, Clinical Bacteriology
hCoV-19/Switzerland/BS-UHB-42201771/2020	EPI_ISL_528311	GISAID	-	Homo Sapiens	Complete	Switzerland / Basel-Stadt	2020-03-21	University Hospital Basel, Clinical Virology	2020-09-06	University Hospital Basel, Clinical Bacteriology
hCoV-19/Switzerland/BS-UHB-42201778/2020	EPI_ISL_528312	GISAID	-	Homo Sapiens	Complete	Switzerland / Basel-Stadt	2020-03-21	University Hospital Basel, Clinical Virology	2020-09-06	University Hospital Basel, Clinical Bacteriology
hCoV-19/Switzerland/BL-UHB-42201781/2020	EPI_ISL_528313	GISAID	-	Homo Sapiens	Complete	Switzerland / Basel-Land	2020-03-21	University Hospital Basel, Clinical Virology	2020-09-06	University Hospital Basel, Clinical Bacteriology
hCoV-19/Switzerland/BS-UHB-42202218/2020	EPI_ISL_528325	GISAID	-	Homo Sapiens	Complete	Switzerland / Basel-Stadt	2020-03-21	University Hospital Basel, Clinical Virology	2020-09-06	University Hospital Basel, Clinical Bacteriology
hCoV-19/Switzerland/BS-UHB-42202238/2020	EPI_ISL_528326	GISAID	-	Homo Sapiens	Complete	Switzerland / Basel-Stadt	2020-03-21	University Hospital Basel, Clinical Virology	2020-09-06	University Hospital Basel, Clinical Bacteriology
hCoV-19/Switzerland/BS-UHB-42202239/2020	EPI_ISL_528327	GISAID	-	Homo Sapiens	Complete	Switzerland / Basel-Stadt	2020-03-21	University Hospital Basel, Clinical Virology	2020-09-06	University Hospital Basel, Clinical Bacteriology
hCoV-19/Switzerland/BS-UHB-42202026/2020	EPI_ISL_528315	GISAID	-	Homo Sapiens	Complete	Switzerland / Basel-Stadt	2020-03-22	University Hospital Basel, Clinical Virology	2020-09-06	University Hospital Basel, Clinical Bacteriology
hCoV-19/Switzerland/BS-UHB-42202033/2020	EPI_ISL_528316	GISAID	-	Homo Sapiens	Complete	Switzerland / Basel-Stadt	2020-03-22	University Hospital Basel, Clinical Virology	2020-09-06	University Hospital Basel, Clinical Bacteriology
hCoV-19/Switzerland/BS-UHB-42202078/2020	EPI_ISL_528317	GISAID	-	Homo Sapiens	Complete	Switzerland / Basel-Stadt	2020-03-22	University Hospital Basel, Clinical Virology	2020-09-06	University Hospital Basel, Clinical Bacteriology
hCoV-19/Switzerland/BS-UHB-42202140/2020	EPI_ISL_528318	GISAID	-	Homo Sapiens	Complete	Switzerland / Basel-Stadt	2020-03-22	University Hospital Basel, Clinical Virology	2020-09-06	University Hospital Basel, Clinical Bacteriology
hCoV-19/Switzerland/BS-UHB-42202147/2020	EPI_ISL_528319	GISAID	-	Homo Sapiens	Complete	Switzerland / Basel-Stadt	2020-03-22	University Hospital Basel, Clinical Virology	2020-09-06	University Hospital Basel, Clinical Bacteriology
hCoV-19/Switzerland/BS-UHB-42202148/2020	EPI_ISL_528320	GISAID	-	Homo Sapiens	Complete	Switzerland / Basel-Stadt	2020-03-22	University Hospital Basel, Clinical Virology	2020-09-06	University Hospital Basel, Clinical Bacteriology
hCoV-19/Switzerland/BS-UHB-42202167/2020	EPI_ISL_528323	GISAID	-	Homo Sapiens	Complete	Switzerland / Basel-Stadt	2020-03-22	University Hospital Basel, Clinical Virology	2020-09-06	University Hospital Basel, Clinical Bacteriology
hCoV-19/Switzerland/BS-UHB-42202260/2020	EPI_ISL_528330	GISAID	-	Homo Sapiens	Complete	Switzerland / Basel-Stadt	2020-03-22	University Hospital Basel, Clinical Virology	2020-09-06	University Hospital Basel, Clinical Bacteriology
hCoV-19/Switzerland/BS-UHB-42202280/2020	EPI_ISL_528331	GISAID	-	Homo Sapiens	Complete	Switzerland / Basel-Stadt	2020-03-22	University Hospital Basel, Clinical Virology	2020-09-06	University Hospital Basel, Clinical Bacteriology
hCoV-19/Switzerland/BS-UHB-42202292/2020	EPI_ISL_528332	GISAID	-	Homo Sapiens	Complete	Switzerland / Basel-Stadt	2020-03-22	University Hospital Basel, Clinical Virology	2020-09-06	University Hospital Basel, Clinical Bacteriology
hCoV-19/Switzerland/BL-UHB-42203375/2020	EPI_ISL_528352	GISAID	-	Homo Sapiens	Complete	Switzerland / Basel-Land	2020-03-22	University Hospital Basel, Clinical Virology	2020-09-06	University Hospital Basel, Clinical Bacteriology
hCoV-19/Switzerland/BS-UHB-42202970/2020	EPI_ISL_528340	GISAID	-	Homo Sapiens	Complete	Switzerland / Basel-Stadt	2020-03-23	University Hospital Basel, Clinical Virology	2020-09-06	University Hospital Basel, Clinical Bacteriology
hCoV-19/Switzerland/BS-UHB-42203020/2020	EPI_ISL_528341	GISAID	-	Homo Sapiens	Complete	Switzerland / Basel-Stadt	2020-03-23	University Hospital Basel, Clinical Virology	2020-09-06	University Hospital Basel, Clinical Bacteriology
hCoV-19/Switzerland/BS-UHB-42203098/2020	EPI_ISL_528343	GISAID	-	Homo Sapiens	Complete	Switzerland / Basel-Stadt	2020-03-23	University Hospital Basel, Clinical Virology	2020-09-06	University Hospital Basel, Clinical Bacteriology
hCoV-19/Switzerland/BS-UHB-42203106/2020	EPI_ISL_528344	GISAID	-	Homo Sapiens	Complete	Switzerland / Basel-Stadt	2020-03-23	University Hospital Basel, Clinical Virology	2020-09-06	University Hospital Basel, Clinical Bacteriology
hCoV-19/Switzerland/BS-UHB-42203155/2020	EPI_ISL_528345	GISAID	-	Homo Sapiens	Complete	Switzerland / Basel-Stadt	2020-03-23	University Hospital Basel, Clinical Virology	2020-09-06	University Hospital Basel, Clinical Bacteriology
hCoV-19/Switzerland/BS-UHB-42203196/2020	EPI_ISL_528347	GISAID	-	Homo Sapiens	Complete	Switzerland / Basel-Stadt	2020-03-23	University Hospital Basel, Clinical Virology	2020-09-06	University Hospital Basel, Clinical Bacteriology
hCoV-19/Switzerland/BS-UHB-42203282/2020	EPI_ISL_528348	GISAID	-	Homo Sapiens	Complete	Switzerland / Basel-Stadt	2020-03-23	University Hospital Basel, Clinical Virology	2020-09-06	University Hospital Basel, Clinical Bacteriology
hCoV-19/Switzerland/BS-UHB-42203345/2020	EPI_ISL_528349	GISAID	-	Homo Sapiens	Complete	Switzerland / Basel-Stadt	2020-03-23	University Hospital Basel, Clinical Virology	2020-09-06	University Hospital Basel, Clinical Bacteriology
hCoV-19/Switzerland/BS-UHB-42203355/2020	EPI_ISL_528350	GISAID	-	Homo Sapiens	Complete	Switzerland / Basel-Stadt	2020-03-23	University Hospital Basel, Clinical Virology	2020-09-06	University Hospital Basel, Clinical Bacteriology
hCoV-19/Switzerland/BS-UHB-42203366/2020	EPI_ISL_528351	GISAID	-	Homo Sapiens	Complete	Switzerland / Basel-Stadt	2020-03-23	University Hospital Basel, Clinical Virology	2020-09-06	University Hospital Basel, Clinical Bacteriology
hCoV-19/Switzerland/BS-UHB-42203381/2020	EPI_ISL_528354	GISAID	-	Homo Sapiens	Complete	Switzerland / Basel-Stadt	2020-03-23	University Hospital Basel, Clinical Virology	2020-09-06	University Hospital Basel, Clinical Bacteriology
hCoV-19/Switzerland/BS-UHB-42203579/2020	EPI_ISL_528359	GISAID	-	Homo Sapiens	Complete	Switzerland / Basel-Stadt	2020-03-23	University Hospital Basel, Clinical Virology	2020-09-06	University Hospital Basel, Clinical Bacteriology
hCoV-19/Switzerland/BS-UHB-42203612/2020	EPI_ISL_528360	GISAID	-	Homo Sapiens	Complete	Switzerland / Basel-Stadt	2020-03-23	University Hospital Basel, Clinical Virology	2020-09-06	University Hospital Basel, Clinical Bacteriology
hCoV-19/Switzerland/BS-UHB-42203645/2020	EPI_ISL_528362	GISAID	-	Homo Sapiens	Complete	Switzerland / Basel-Stadt	2020-03-23	University Hospital Basel, Clinical Virology	2020-09-06	University Hospital Basel, Clinical Bacteriology
hCoV-19/Switzerland/BS-UHB-42203656/2020	EPI_ISL_528363	GISAID	-	Homo Sapiens	Complete	Switzerland / Basel-Stadt	2020-03-23	University Hospital Basel, Clinical Virology	2020-09-06	University Hospital Basel, Clinical Bacteriology
hCoV-19/Switzerland/BS-UHB-42203665/2020	EPI_ISL_528364	GISAID	-	Homo Sapiens	Complete	Switzerland / Basel-Stadt	2020-03-23	University Hospital Basel, Clinical Virology	2020-09-06	University Hospital Basel, Clinical Bacteriology
hCoV-19/Switzerland/BS-UHB-42203696/2020	EPI_ISL_528365	GISAID	-	Homo Sapiens	Complete	Switzerland / Basel-Stadt	2020-03-23	University Hospital Basel, Clinical Virology	2020-09-06	University Hospital Basel, Clinical Bacteriology
hCoV-19/Switzerland/BS-UHB-42203703/2020	EPI_ISL_528366	GISAID	-	Homo Sapiens	Complete	Switzerland / Basel-Stadt	2020-03-23	University Hospital Basel, Clinical Virology	2020-09-06	University Hospital Basel, Clinical Bacteriology
hCoV-19/Switzerland/BS-UHB-42203738/2020	EPI_ISL_528367	GISAID	-	Homo Sapiens	Complete	Switzerland / Basel-Stadt	2020-03-23	University Hospital Basel, Clinical Virology	2020-09-06	University Hospital Basel, Clinical Bacteriology
hCoV-19/Switzerland/BL-UHB-42203765/2020	EPI_ISL_528368	GISAID	-	Homo Sapiens	Complete	Switzerland / Basel-Land	2020-03-23	University Hospital Basel, Clinical Virology	2020-09-06	University Hospital Basel, Clinical Bacteriology
hCoV-19/Switzerland/BS-UHB-42203802/2020	EPI_ISL_528369	GISAID	-	Homo Sapiens	Complete	Switzerland / Basel-Stadt	2020-03-23	University Hospital Basel, Clinical Virology	2020-09-06	University Hospital Basel, Clinical Bacteriology
hCoV-19/Switzerland/BS-UHB-42203813/2020	EPI_ISL_528370	GISAID	-	Homo Sapiens	Complete	Switzerland / Basel-Stadt	2020-03-23	University Hospital Basel, Clinical Virology	2020-09-06	University Hospital Basel, Clinical Bacteriology
hCoV-19/Switzerland/BS-UHB-42204170/2020	EPI_ISL_528371	GISAID	-	Homo Sapiens	Complete	Switzerland / Basel-Stadt	2020-03-23	University Hospital Basel, Clinical Virology	2020-09-06	University Hospital Basel, Clinical Bacteriology
hCoV-19/Switzerland/BS-UHB-42204989/2020	EPI_ISL_528373	GISAID	-	Homo Sapiens	Complete	Switzerland / Basel-Stadt	2020-03-23	University Hospital Basel, Clinical Virology	2020-09-06	University Hospital Basel, Clinical Bacteriology
hCoV-19/Switzerland/BS-UHB-65238783/2020	EPI_ISL_528381	GISAID	-	Homo Sapiens	Complete	Switzerland / Basel-Stadt	2020-03-23	University Hospital Basel, Clinical Virology	2020-09-06	University Hospital Basel, Clinical Bacteriology
hCoV-19/England/20168039704/2020	EPI_ISL_528388	GISAID	-	Homo Sapiens	Complete	United Kingdom / England	2020-04-13	Respiratory Virus Unit, Microbiology Services Colindale, Public Health England	2020-09-07	Respiratory Virus Unit, Microbiology Services Colindale, Public Health England
hCoV-19/England/20168039904/2020	EPI_ISL_528389	GISAID	-	Homo Sapiens	Complete	United Kingdom / England	2020-04-13	Respiratory Virus Unit, Microbiology Services Colindale, Public Health England	2020-09-07	Respiratory Virus Unit, Microbiology Services Colindale, Public Health England
hCoV-19/England/20169038304/2020	EPI_ISL_528403	GISAID	-	Homo Sapiens	Complete	United Kingdom / England	2020-04-14	Respiratory Virus Unit, Microbiology Services Colindale, Public Health England	2020-09-07	Respiratory Virus Unit, Microbiology Services Colindale, Public Health England
hCoV-19/England/20176001704/2020	EPI_ISL_528406	GISAID	-	Homo Sapiens	Complete	United Kingdom / England	2020-04-14	Respiratory Virus Unit, Microbiology Services Colindale, Public Health England	2020-09-07	Respiratory Virus Unit, Microbiology Services Colindale, Public Health England
hCoV-19/England/20166007904/2020	EPI_ISL_528398	GISAID	-	Homo Sapiens	Complete	United Kingdom / England	2020-04-15	Respiratory Virus Unit, Microbiology Services Colindale, Public Health England	2020-09-07	Respiratory Virus Unit, Microbiology Services Colindale, Public Health England
hCoV-19/England/20164077504/2020	EPI_ISL_528430	GISAID	-	Homo Sapiens	Complete	United Kingdom / England	2020-04-15	Respiratory Virus Unit, Microbiology Services Colindale, Public Health England	2020-09-07	Respiratory Virus Unit, Microbiology Services Colindale, Public Health England
hCoV-19/England/20166019504/2020	EPI_ISL_528400	GISAID	-	Homo Sapiens	Complete	United Kingdom / England	2020-04-16	Respiratory Virus Unit, Microbiology Services Colindale, Public Health England	2020-09-07	Respiratory Virus Unit, Microbiology Services Colindale, Public Health England
hCoV-19/England/20166067104/2020	EPI_ISL_528401	GISAID	-	Homo Sapiens	Complete	United Kingdom / England	2020-04-16	Respiratory Virus Unit, Microbiology Services Colindale, Public Health England	2020-09-07	Respiratory Virus Unit, Microbiology Services Colindale, Public Health England
hCoV-19/England/20172045304/2020	EPI_ISL_528404	GISAID	-	Homo Sapiens	Complete	United Kingdom / England	2020-04-16	Respiratory Virus Unit, Microbiology Services Colindale, Public Health England	2020-09-07	Respiratory Virus Unit, Microbiology Services Colindale, Public Health England
hCoV-19/England/20172055104/2020	EPI_ISL_528405	GISAID	-	Homo Sapiens	Complete	United Kingdom / England	2020-04-20	Respiratory Virus Unit, Microbiology Services Colindale, Public Health England	2020-09-07	Respiratory Virus Unit, Microbiology Services Colindale, Public Health England
hCoV-19/England/20178059804/2020	EPI_ISL_528407	GISAID	-	Homo Sapiens	Complete	United Kingdom / England	2020-04-24	Respiratory Virus Unit, Microbiology Services Colindale, Public Health England	2020-09-07	Respiratory Virus Unit, Microbiology Services Colindale, Public Health England
hCoV-19/England/20179042804/2020	EPI_ISL_528432	GISAID	-	Homo Sapiens	Complete	United Kingdom / England	2020-04-24	Respiratory Virus Unit, Microbiology Services Colindale, Public Health England	2020-09-07	Respiratory Virus Unit, Microbiology Services Colindale, Public Health England
hCoV-19/England/20179045004/2020	EPI_ISL_528435	GISAID	-	Homo Sapiens	Complete	United Kingdom / England	2020-04-24	Respiratory Virus Unit, Microbiology Services Colindale, Public Health England	2020-09-07	Respiratory Virus Unit, Microbiology Services Colindale, Public Health England
hCoV-19/England/20179044504/2020	EPI_ISL_528433	GISAID	-	Homo Sapiens	Complete	United Kingdom / England	2020-04-25	Respiratory Virus Unit, Microbiology Services Colindale, Public Health England	2020-09-07	Respiratory Virus Unit, Microbiology Services Colindale, Public Health England
hCoV-19/England/20179044904/2020	EPI_ISL_528434	GISAID	-	Homo Sapiens	Complete	United Kingdom / England	2020-04-25	Respiratory Virus Unit, Microbiology Services Colindale, Public Health England	2020-09-07	Respiratory Virus Unit, Microbiology Services Colindale, Public Health England
hCoV-19/India/HR-THSTI2010A/2020	EPI_ISL_528382	GISAID	-	Homo Sapiens	Complete	India / Haryana	2020-04-27	Translational Health Science and Technology Institute -ESIC medical college and hospital, Faridabad	2020-09-07	THSTI Bioassay laboratory
hCoV-19/India/HR-THSTI2010B/2020	EPI_ISL_528383	GISAID	-	Homo Sapiens	Complete	India / Haryana	2020-04-27	Translational Health Science and Technology Institute -ESIC medical college and hospital, Faridabad	2020-09-07	THSTI Bioassay laboratory
hCoV-19/India/HR-THSTI2010C/2020	EPI_ISL_528384	GISAID	-	Homo Sapiens	Complete	India / Haryana	2020-04-27	Translational Health Science and Technology Institute -ESIC medical college and hospital, Faridabad	2020-09-07	THSTI Bioassay laboratory
hCoV-19/India/HR-THSTI2010D/2020	EPI_ISL_528385	GISAID	-	Homo Sapiens	Complete	India / Haryana	2020-04-27	Translational Health Science and Technology Institute -ESIC medical college and hospital, Faridabad	2020-09-07	THSTI Bioassay laboratory
hCoV-19/England/20190038604/2020	EPI_ISL_528414	GISAID	-	Homo Sapiens	Complete	United Kingdom / England	2020-04-28	Respiratory Virus Unit, Microbiology Services Colindale, Public Health England	2020-09-07	Respiratory Virus Unit, Microbiology Services Colindale, Public Health England
hCoV-19/England/20186102804/2020	EPI_ISL_528409	GISAID	-	Homo Sapiens	Complete	United Kingdom / England	2020-04-29	Respiratory Virus Unit, Microbiology Services Colindale, Public Health England	2020-09-07	Respiratory Virus Unit, Microbiology Services Colindale, Public Health England
hCoV-19/England/20186106504/2020	EPI_ISL_528411	GISAID	-	Homo Sapiens	Complete	United Kingdom / England	2020-04-29	Respiratory Virus Unit, Microbiology Services Colindale, Public Health England	2020-09-07	Respiratory Virus Unit, Microbiology Services Colindale, Public Health England
hCoV-19/England/20189113304/2020	EPI_ISL_528391	GISAID	-	Homo Sapiens	Complete	United Kingdom / England	2020-05-01	Respiratory Virus Unit, Microbiology Services Colindale, Public Health England	2020-09-07	Respiratory Virus Unit, Microbiology Services Colindale, Public Health England
hCoV-19/England/20189182904/2020	EPI_ISL_528413	GISAID	-	Homo Sapiens	Complete	United Kingdom / England	2020-05-02	Respiratory Virus Unit, Microbiology Services Colindale, Public Health England	2020-09-07	Respiratory Virus Unit, Microbiology Services Colindale, Public Health England
hCoV-19/England/20192003304/2020	EPI_ISL_528415	GISAID	-	Homo Sapiens	Complete	United Kingdom / England	2020-05-04	Respiratory Virus Unit, Microbiology Services Colindale, Public Health England	2020-09-07	Respiratory Virus Unit, Microbiology Services Colindale, Public Health England
SARS-CoV-2/human/USA/VA-DCLS-1052/2020	MT981449	GenBank	-	Homo sapiens	Complete	United States / Virginia	2020-06-01	-	2020-09-08	Department of General Services Division of Consolidated Laboratory Services, Virginia Division of Consolidated Laboratory Services Sequencing Submission Group, 500 North 5th Street, Richmond, VA 23219, USA
SARS-CoV-2/human/USA/VA-DCLS-1056/2020	MT981450	GenBank	-	Homo sapiens	Complete	United States / Virginia	2020-06-01	-	2020-09-08	Department of General Services Division of Consolidated Laboratory Services, Virginia Division of Consolidated Laboratory Services Sequencing Submission Group, 500 North 5th Street, Richmond, VA 23219, USA
SARS-CoV-2/human/USA/VA-DCLS-1059/2020	MT981451	GenBank	-	Homo sapiens	Complete	United States / Virginia	2020-06-01	-	2020-09-08	Department of General Services Division of Consolidated Laboratory Services, Virginia Division of Consolidated Laboratory Services Sequencing Submission Group, 500 North 5th Street, Richmond, VA 23219, USA
SARS-CoV-2/human/USA/VA-DCLS-1060/2020	MT981452	GenBank	-	Homo sapiens	Complete	United States / Virginia	2020-06-01	-	2020-09-08	Department of General Services Division of Consolidated Laboratory Services, Virginia Division of Consolidated Laboratory Services Sequencing Submission Group, 500 North 5th Street, Richmond, VA 23219, USA
SARS-CoV-2/human/USA/VA-DCLS-1061/2020	MT981453	GenBank	-	Homo sapiens	Complete	United States / Virginia	2020-06-01	-	2020-09-08	Department of General Services Division of Consolidated Laboratory Services, Virginia Division of Consolidated Laboratory Services Sequencing Submission Group, 500 North 5th Street, Richmond, VA 23219, USA
SARS-CoV-2/human/USA/VA-DCLS-1064/2020	MT981454	GenBank	-	Homo sapiens	Complete	United States / Virginia	2020-06-01	-	2020-09-08	Department of General Services Division of Consolidated Laboratory Services, Virginia Division of Consolidated Laboratory Services Sequencing Submission Group, 500 North 5th Street, Richmond, VA 23219, USA
SARS-CoV-2/human/USA/VA-DCLS-1067/2020	MT981455	GenBank	-	Homo sapiens	Complete	United States / Virginia	2020-06-01	-	2020-09-08	Department of General Services Division of Consolidated Laboratory Services, Virginia Division of Consolidated Laboratory Services Sequencing Submission Group, 500 North 5th Street, Richmond, VA 23219, USA
SARS-CoV-2/human/USA/VA-DCLS-1071/2020	MT981456	GenBank	-	Homo sapiens	Complete	United States / Virginia	2020-06-01	-	2020-09-08	Department of General Services Division of Consolidated Laboratory Services, Virginia Division of Consolidated Laboratory Services Sequencing Submission Group, 500 North 5th Street, Richmond, VA 23219, USA
SARS-CoV-2/human/USA/VA-DCLS-1072/2020	MT981457	GenBank	-	Homo sapiens	Complete	United States / Virginia	2020-06-01	-	2020-09-08	Department of General Services Division of Consolidated Laboratory Services, Virginia Division of Consolidated Laboratory Services Sequencing Submission Group, 500 North 5th Street, Richmond, VA 23219, USA
SARS-CoV-2/human/USA/VA-DCLS-1074/2020	MT981459	GenBank	-	Homo sapiens	Complete	United States / Virginia	2020-06-01	-	2020-09-08	Department of General Services Division of Consolidated Laboratory Services, Virginia Division of Consolidated Laboratory Services Sequencing Submission Group, 500 North 5th Street, Richmond, VA 23219, USA
SARS-CoV-2/human/USA/VA-DCLS-1076/2020	MT981460	GenBank	-	Homo sapiens	Complete	United States / Virginia	2020-06-01	-	2020-09-08	Department of General Services Division of Consolidated Laboratory Services, Virginia Division of Consolidated Laboratory Services Sequencing Submission Group, 500 North 5th Street, Richmond, VA 23219, USA
SARS-CoV-2/human/USA/VA-DCLS-1080/2020	MT981461	GenBank	-	Homo sapiens	Complete	United States / Virginia	2020-06-01	-	2020-09-08	Department of General Services Division of Consolidated Laboratory Services, Virginia Division of Consolidated Laboratory Services Sequencing Submission Group, 500 North 5th Street, Richmond, VA 23219, USA
SARS-CoV-2/human/USA/VA-DCLS-1081/2020	MT981462	GenBank	-	Homo sapiens	Complete	United States / Virginia	2020-06-01	-	2020-09-08	Department of General Services Division of Consolidated Laboratory Services, Virginia Division of Consolidated Laboratory Services Sequencing Submission Group, 500 North 5th Street, Richmond, VA 23219, USA
SARS-CoV-2/human/USA/VA-DCLS-1084/2020	MT981463	GenBank	-	Homo sapiens	Complete	United States / Virginia	2020-06-01	-	2020-09-08	Department of General Services Division of Consolidated Laboratory Services, Virginia Division of Consolidated Laboratory Services Sequencing Submission Group, 500 North 5th Street, Richmond, VA 23219, USA
SARS-CoV-2/human/USA/VA-DCLS-1087/2020	MT981464	GenBank	-	Homo sapiens	Complete	United States / Virginia	2020-06-01	-	2020-09-08	Department of General Services Division of Consolidated Laboratory Services, Virginia Division of Consolidated Laboratory Services Sequencing Submission Group, 500 North 5th Street, Richmond, VA 23219, USA
SARS-CoV-2/human/USA/VA-DCLS-1089/2020	MT981466	GenBank	-	Homo sapiens	Complete	United States / Virginia	2020-06-01	-	2020-09-08	Department of General Services Division of Consolidated Laboratory Services, Virginia Division of Consolidated Laboratory Services Sequencing Submission Group, 500 North 5th Street, Richmond, VA 23219, USA
SARS-CoV-2/human/USA/VA-DCLS-1091/2020	MT981467	GenBank	-	Homo sapiens	Complete	United States / Virginia	2020-06-01	-	2020-09-08	Department of General Services Division of Consolidated Laboratory Services, Virginia Division of Consolidated Laboratory Services Sequencing Submission Group, 500 North 5th Street, Richmond, VA 23219, USA
hCoV-19/Brazil/RJ-MD63-1a/2020	EPI_ISL_528637	GISAID	-	Homo Sapiens	Complete	Brazil / Rio de Janeiro	2020-03-16	LVM/UFRJ	2020-09-08	Bioinformatics Laboratory / LNCC
hCoV-19/Brazil/RJ-MD63-1b/2020	EPI_ISL_528638	GISAID	-	Homo Sapiens	Complete	Brazil / Rio de Janeiro	2020-03-16	LVM/UFRJ	2020-09-08	Bioinformatics Laboratory / LNCC
hCoV-19/Brazil/RJ-LVM161-2/2020	EPI_ISL_528539	GISAID	-	Homo Sapiens	Complete	Brazil / Rio de Janeiro	2020-03-19	LVM/UFRJ	2020-09-08	LNCC
hCoV-19/Malaysia/MGI-M32/2020	EPI_ISL_528739	GISAID	-	Homo Sapiens	Complete	Malaysia / Selangor	2020-04-02	Malaysia Genome Institute	2020-09-08	Malaysia Genome Institute
hCoV-19/Malaysia/MGI-M64/2020	EPI_ISL_528740	GISAID	-	Homo Sapiens	Complete	Malaysia / Selangor	2020-04-02	Malaysia Genome Institute	2020-09-08	Malaysia Genome Institute
hCoV-19/Malaysia/MGI-M71/2020	EPI_ISL_528741	GISAID	-	Homo Sapiens	Complete	Malaysia / Selangor	2020-04-02	Malaysia Genome Institute	2020-09-08	Malaysia Genome Institute
hCoV-19/Malaysia/MGI-M76/2020	EPI_ISL_528742	GISAID	-	Homo Sapiens	Complete	Malaysia / Selangor	2020-04-02	Malaysia Genome Institute	2020-09-08	Malaysia Genome Institute
hCoV-19/United Arab Emirates/H29/2020	EPI_ISL_528538	GISAID	-	Homo Sapiens	Complete	United Arab Emirates / Abu Dhabi	2020-04-03	Alsafar	2020-09-08	Alsafar
hCoV-19/Malaysia/MGI-G873/2020	EPI_ISL_528738	GISAID	-	Homo Sapiens	Complete	Malaysia / Selangor	2020-04-07	Malaysia Genome Institute	2020-09-08	Malaysia Genome Institute
hCoV-19/United Arab Emirates/H18/2020	EPI_ISL_528713	GISAID	-	Homo Sapiens	Complete	United Arab Emirates / Abu Dhabi	2020-04-24	Alsafar - Khalifa University Abu Dhabi	2020-09-08	Alsafar - Khalifa University Abu Dhabi
hCoV-19/United Arab Emirates/H8/2020	EPI_ISL_528720	GISAID	-	Homo Sapiens	Complete	United Arab Emirates / Abu Dhabi	2020-04-24	Alsafar - Khalifa University Abu Dhabi	2020-09-08	Alsafar - Khalifa University Abu Dhabi
hCoV-19/United Arab Emirates/H9/2020	EPI_ISL_528721	GISAID	-	Homo Sapiens	Complete	United Arab Emirates / Abu Dhabi	2020-04-24	Alsafar - Khalifa University Abu Dhabi	2020-09-08	Alsafar - Khalifa University Abu Dhabi
hCoV-19/United Arab Emirates/H10/2020	EPI_ISL_528710	GISAID	-	Homo Sapiens	Complete	United Arab Emirates / Abu Dhabi	2020-04-25	Alsafar - Khalifa University Abu Dhabi	2020-09-08	Alsafar - Khalifa University Abu Dhabi
hCoV-19/United Arab Emirates/H21/2020	EPI_ISL_528716	GISAID	-	Homo Sapiens	Complete	United Arab Emirates / Abu Dhabi	2020-04-25	Alsafar - Khalifa University Abu Dhabi	2020-09-08	Alsafar - Khalifa University Abu Dhabi
hCoV-19/United Arab Emirates/H5/2020	EPI_ISL_528719	GISAID	-	Homo Sapiens	Complete	United Arab Emirates / Abu Dhabi	2020-04-25	Alsafar - Khalifa University Abu Dhabi	2020-09-08	Alsafar - Khalifa University Abu Dhabi
hCoV-19/United Arab Emirates/H12/2020	EPI_ISL_528711	GISAID	-	Homo Sapiens	Complete	United Arab Emirates / Abu Dhabi	2020-04-26	Alsafar - Khalifa University Abu Dhabi	2020-09-08	Alsafar - Khalifa University Abu Dhabi
hCoV-19/United Arab Emirates/H13/2020	EPI_ISL_528712	GISAID	-	Homo Sapiens	Complete	United Arab Emirates / Abu Dhabi	2020-04-26	Alsafar - Khalifa University Abu Dhabi	2020-09-08	Alsafar - Khalifa University Abu Dhabi
hCoV-19/United Arab Emirates/H2/2020	EPI_ISL_528714	GISAID	-	Homo Sapiens	Complete	United Arab Emirates / Abu Dhabi	2020-04-26	Alsafar - Khalifa University Abu Dhabi	2020-09-08	Alsafar - Khalifa University Abu Dhabi
hCoV-19/United Arab Emirates/H20/2020	EPI_ISL_528715	GISAID	-	Homo Sapiens	Complete	United Arab Emirates / Abu Dhabi	2020-04-26	Alsafar - Khalifa University Abu Dhabi	2020-09-08	Alsafar - Khalifa University Abu Dhabi
hCoV-19/United Arab Emirates/H23/2020	EPI_ISL_528717	GISAID	-	Homo Sapiens	Complete	United Arab Emirates / Abu Dhabi	2020-04-26	Alsafar - Khalifa University Abu Dhabi	2020-09-08	Alsafar - Khalifa University Abu Dhabi
hCoV-19/United Arab Emirates/12B/2020	EPI_ISL_528686	GISAID	-	Homo Sapiens	Complete	United Arab Emirates / Abu Dhabi	2020-04-28	Alsafar - Khalifa University Abu Dhabi	2020-09-08	Alsafar - Khalifa University Abu Dhabi
hCoV-19/United Arab Emirates/14B/2020	EPI_ISL_528688	GISAID	-	Homo Sapiens	Complete	United Arab Emirates / Abu Dhabi	2020-04-28	Alsafar - Khalifa University Abu Dhabi	2020-09-08	Alsafar - Khalifa University Abu Dhabi
hCoV-19/United Arab Emirates/16B/2020	EPI_ISL_528690	GISAID	-	Homo Sapiens	Complete	United Arab Emirates / Abu Dhabi	2020-04-28	Alsafar - Khalifa University Abu Dhabi	2020-09-08	Alsafar - Khalifa University Abu Dhabi
hCoV-19/United Arab Emirates/31B/2020	EPI_ISL_528697	GISAID	-	Homo Sapiens	Complete	United Arab Emirates / Abu Dhabi	2020-04-29	Alsafar - Khalifa University Abu Dhabi	2020-09-08	Alsafar - Khalifa University Abu Dhabi
hCoV-19/United Arab Emirates/H1/2020	EPI_ISL_528709	GISAID	-	Homo Sapiens	Complete	United Arab Emirates / Abu Dhabi	2020-04-30	Alsafar - Khalifa University Abu Dhabi	2020-09-08	Alsafar - Khalifa University Abu Dhabi
hCoV-19/United Arab Emirates/H27/2020	EPI_ISL_528718	GISAID	-	Homo Sapiens	Complete	United Arab Emirates / Abu Dhabi	2020-04-30	Alsafar - Khalifa University Abu Dhabi	2020-09-08	Alsafar - Khalifa University Abu Dhabi
hCoV-19/United Arab Emirates/2/2020	EPI_ISL_528692	GISAID	-	Homo Sapiens	Complete	United Arab Emirates / Abu Dhabi	2020-05-02	Alsafar - Khalifa University Abu Dhabi	2020-09-08	Alsafar - Khalifa University Abu Dhabi
hCoV-19/United Arab Emirates/13/2020	EPI_ISL_528687	GISAID	-	Homo Sapiens	Complete	United Arab Emirates / Abu Dhabi	2020-05-05	Alsafar - Khalifa University Abu Dhabi	2020-09-08	Alsafar - Khalifa University Abu Dhabi
hCoV-19/United Arab Emirates/16/2020	EPI_ISL_528689	GISAID	-	Homo Sapiens	Complete	United Arab Emirates / Abu Dhabi	2020-05-05	Alsafar - Khalifa University Abu Dhabi	2020-09-08	Alsafar - Khalifa University Abu Dhabi
hCoV-19/United Arab Emirates/21R/2020	EPI_ISL_528693	GISAID	-	Homo Sapiens	Complete	United Arab Emirates / Abu Dhabi	2020-05-05	Alsafar - Khalifa University Abu Dhabi	2020-09-08	Alsafar - Khalifa University Abu Dhabi
hCoV-19/United Arab Emirates/44/2020	EPI_ISL_528701	GISAID	-	Homo Sapiens	Complete	United Arab Emirates / Abu Dhabi	2020-05-11	Alsafar - Khalifa University Abu Dhabi	2020-09-08	Alsafar - Khalifa University Abu Dhabi
hCoV-19/United Arab Emirates/38/2020	EPI_ISL_528698	GISAID	-	Homo Sapiens	Complete	United Arab Emirates / Abu Dhabi	2020-05-12	Alsafar - Khalifa University Abu Dhabi	2020-09-08	Alsafar - Khalifa University Abu Dhabi
hCoV-19/United Arab Emirates/42/2020	EPI_ISL_528699	GISAID	-	Homo Sapiens	Complete	United Arab Emirates / Abu Dhabi	2020-05-12	Alsafar - Khalifa University Abu Dhabi	2020-09-08	Alsafar - Khalifa University Abu Dhabi
hCoV-19/United Arab Emirates/54/2020	EPI_ISL_528704	GISAID	-	Homo Sapiens	Complete	United Arab Emirates / Abu Dhabi	2020-05-14	Alsafar - Khalifa University Abu Dhabi	2020-09-08	Alsafar - Khalifa University Abu Dhabi
hCoV-19/United Arab Emirates/56/2020	EPI_ISL_528706	GISAID	-	Homo Sapiens	Complete	United Arab Emirates / Abu Dhabi	2020-05-14	Alsafar - Khalifa University Abu Dhabi	2020-09-08	Alsafar - Khalifa University Abu Dhabi
SARS-CoV-2/human/USA/COVID20-0515/2020	MT981418	GenBank	-	Homo sapiens	Complete	United States / SC / HORRY	2020-05-27	-	2020-09-08	Microbiology Division, SC DHEC, 8231 Parklane Rd, Columbia, SC 29223, USA
hCoV-19/USA/SC-DHEC-0515/2020	EPI_ISL_529080	GISAID	-	Homo Sapiens	Complete	United States / South Carolina	2020-05-27	Microbiology Division, SC DHEC	2020-09-08	Microbiology Division, SC DHEC
hCoV-19/United Arab Emirates/306/2020	EPI_ISL_528694	GISAID	-	Homo Sapiens	Complete	United Arab Emirates / Dubai	2020-06-02	Alsafar - Khalifa University Abu Dhabi	2020-09-08	Alsafar - Khalifa University Abu Dhabi
hCoV-19/United Arab Emirates/310/2020	EPI_ISL_528695	GISAID	-	Homo Sapiens	Complete	United Arab Emirates / Dubai	2020-06-02	Alsafar - Khalifa University Abu Dhabi	2020-09-08	Alsafar - Khalifa University Abu Dhabi
hCoV-19/United Arab Emirates/313/2020	EPI_ISL_528696	GISAID	-	Homo Sapiens	Complete	United Arab Emirates / Dubai	2020-06-02	Alsafar - Khalifa University Abu Dhabi	2020-09-08	Alsafar - Khalifa University Abu Dhabi
hCoV-19/United Arab Emirates/C2-109/2020	EPI_ISL_528708	GISAID	-	Homo Sapiens	Complete	United Arab Emirates / Abu Dhabi	2020-06-03	Alsafar - Khalifa University Abu Dhabi	2020-09-08	Alsafar - Khalifa University Abu Dhabi
hCoV-19/Malaysia/MGI-MAEPS54/2020	EPI_ISL_528743	GISAID	-	Homo Sapiens	Complete	Malaysia / Selangor	2020-06-04	Malaysia Genome Institute	2020-09-08	Malaysia Genome Institute
hCoV-19/Malaysia/MGI-MAEPS67/2020	EPI_ISL_528744	GISAID	-	Homo Sapiens	Complete	Malaysia / Selangor	2020-06-04	Malaysia Genome Institute	2020-09-08	Malaysia Genome Institute
SARS-CoV-2/human/USA/COVID20-0533/2020	MT981419	GenBank	-	Homo sapiens	Complete	United States / SC / HORRY	2020-06-04	-	2020-09-08	Microbiology Division, SC DHEC, 8231 Parklane Rd, Columbia, SC 29223, USA
SARS-CoV-2/human/USA/COVID20-0534/2020	MT981420	GenBank	-	Homo sapiens	Complete	United States / SC / HORRY	2020-06-04	-	2020-09-08	Microbiology Division, SC DHEC, 8231 Parklane Rd, Columbia, SC 29223, USA
SARS-CoV-2/human/USA/COVID20-0535/2020	MT981421	GenBank	-	Homo sapiens	Complete	United States / SC / GEORGETOWN	2020-06-04	-	2020-09-08	Microbiology Division, SC DHEC, 8231 Parklane Rd, Columbia, SC 29223, USA
SARS-CoV-2/human/USA/COVID20-0537/2020	MT981422	GenBank	-	Homo sapiens	Complete	United States / SC / HORRY	2020-06-04	-	2020-09-08	Microbiology Division, SC DHEC, 8231 Parklane Rd, Columbia, SC 29223, USA
hCoV-19/USA/SC-DHEC-0533/2020	EPI_ISL_529081	GISAID	-	Homo Sapiens	Complete	United States / South Carolina	2020-06-04	Microbiology Division, SC DHEC	2020-09-08	Microbiology Division, SC DHEC
hCoV-19/USA/SC-DHEC-0534/2020	EPI_ISL_529082	GISAID	-	Homo Sapiens	Complete	United States / South Carolina	2020-06-04	Microbiology Division, SC DHEC	2020-09-08	Microbiology Division, SC DHEC
hCoV-19/USA/SC-DHEC-0535/2020	EPI_ISL_529083	GISAID	-	Homo Sapiens	Complete	United States / South Carolina	2020-06-04	Microbiology Division, SC DHEC	2020-09-08	Microbiology Division, SC DHEC
hCoV-19/USA/SC-DHEC-0537/2020	EPI_ISL_529084	GISAID	-	Homo Sapiens	Complete	United States / South Carolina	2020-06-04	Microbiology Division, SC DHEC	2020-09-08	Microbiology Division, SC DHEC
hCoV-19/United Arab Emirates/195/2020	EPI_ISL_528691	GISAID	-	Homo Sapiens	Complete	United Arab Emirates / Abu Dhabi	2020-06-07	Alsafar - Khalifa University Abu Dhabi	2020-09-08	Alsafar - Khalifa University Abu Dhabi
hCoV-19/USA/VA-DCLS-1077/2020	EPI_ISL_528675	GISAID	-	Homo Sapiens	Complete	United States / Virginia	2020-06-10	Virginia Division of Consolidated Laboratory Services (DCLS)	2020-09-08	Virginia Division of Consolidated Laboratory Services (DCLS)
hCoV-19/United Arab Emirates/434/2020	EPI_ISL_528700	GISAID	-	Homo Sapiens	Complete	United Arab Emirates / Abu Dhabi	2020-06-13	Alsafar - Khalifa University Abu Dhabi	2020-09-08	Alsafar - Khalifa University Abu Dhabi
hCoV-19/United Arab Emirates/484/2020	EPI_ISL_528702	GISAID	-	Homo Sapiens	Complete	United Arab Emirates / Dubai	2020-06-15	Alsafar - Khalifa University Abu Dhabi	2020-09-08	Alsafar - Khalifa University Abu Dhabi
hCoV-19/USA/NY-Wadsworth-11460-01/2020	EPI_ISL_529033	GISAID	-	Homo Sapiens	Complete	United States / New York	2020-03-07	Wadsworth Center, New York State Department of Health	2020-09-09	Wadsworth Center, New York State Department of Health
hCoV-19/USA/NY-Wadsworth-11661-01/2020	EPI_ISL_529034	GISAID	-	Homo Sapiens	Complete	United States / New York	2020-03-08	Wadsworth Center, New York State Department of Health	2020-09-09	Wadsworth Center, New York State Department of Health
hCoV-19/Italy/ABR-IZSGC-TE4891/2020	EPI_ISL_528920	GISAID	-	Homo Sapiens	Complete	Italy / Abruzzo	2020-03-17	Presidio Ospedaliero "Santo Spirito"-Pescara	2020-09-09	Istitituto Zooprofilattico Sperimentale dell'Abruzzo e Molise "G.Caporale"
hCoV-19/Italy/ABR-IZSGC-TE5268/2020	EPI_ISL_528925	GISAID	-	Homo Sapiens	Complete	Italy / Abruzzo	2020-03-18	Ospedale Regionale San Salvatore-L'Aquila	2020-09-09	Istitituto Zooprofilattico Sperimentale dell'Abruzzo e Molise "G.Caporale"
hCoV-19/Italy/ABR-IZSGC-TE6202/2020	EPI_ISL_528927	GISAID	-	Homo Sapiens	Complete	Italy / Abruzzo	2020-03-23	Ospedale "Giuseppe Mazzini"-Teramo	2020-09-09	Istitituto Zooprofilattico Sperimentale dell'Abruzzo e Molise "G.Caporale"
hCoV-19/Italy/ABR-IZSGC-TE6218/2020	EPI_ISL_528928	GISAID	-	Homo Sapiens	Complete	Italy / Abruzzo	2020-03-23	Ospedale "Giuseppe Mazzini"-Teramo	2020-09-09	Istitituto Zooprofilattico Sperimentale dell'Abruzzo e Molise "G.Caporale"
hCoV-19/Italy/ABR-IZSGC-TE10002/2020	EPI_ISL_528990	GISAID	-	Homo Sapiens	Complete	Italy / Abruzzo	2020-04-01	Ospedale Civile Maria SS. dello Splendore	2020-09-09	Istitituto Zooprofilattico Sperimentale dell'Abruzzo e Molise "G.Caporale"
hCoV-19/Italy/ABR-IZSGC-TE9047/2020	EPI_ISL_529009	GISAID	-	Homo Sapiens	Complete	Italy / Abruzzo	2020-04-01	Ospedale Civile S. Liberatore-Atri	2020-09-09	Istitituto Zooprofilattico Sperimentale dell'Abruzzo e Molise "G.Caporale"
hCoV-19/Italy/ABR-IZSGC-TE10007/2020	EPI_ISL_528991	GISAID	-	Homo Sapiens	Complete	Italy / Abruzzo	2020-04-02	Ospedale SS Annunziata-Sulmona	2020-09-09	Istitituto Zooprofilattico Sperimentale dell'Abruzzo e Molise "G.Caporale"
hCoV-19/Italy/LOM-IZSGC-TE30933/2020	EPI_ISL_528934	GISAID	-	Homo Sapiens	Complete	Italy / Lombardia	2020-05-02	Agenzia di Tutela della Salute di Bergamo	2020-09-09	Istitituto Zooprofilattico Sperimentale dell'Abruzzo e Molise "G.Caporale"
hCoV-19/Italy/ABR-IZSGC-TE34742/2020	EPI_ISL_528993	GISAID	-	Homo Sapiens	Complete	Italy / Abruzzo	2020-05-04	Ospedale Civile S. Liberatore-Atri	2020-09-09	Istitituto Zooprofilattico Sperimentale dell'Abruzzo e Molise "G.Caporale"
hCoV-19/Indonesia/JB-TFRIC19-R4975/2020	EPI_ISL_528749	GISAID	-	Homo Sapiens	Complete	Indonesia / West Java	2020-05-07	Santosa Hospital Bandung Central	2020-09-09	School of Life Sciences and Technology & School of Pharmacy-Institut Teknologi Bandung; Molecular Genetics Laboratory-Faculty of Medicine-Universitas Padjadjaran; Laboratorium Kesehatan Provinsi Jawa Barat
hCoV-19/Italy/LOM-IZSGC-TE35432/2020	EPI_ISL_528941	GISAID	-	Homo Sapiens	Complete	Italy / Lombardia	2020-05-08	Agenzia di Tutela della Salute di Bergamo	2020-09-09	Istitituto Zooprofilattico Sperimentale dell'Abruzzo e Molise "G.Caporale"
hCoV-19/Italy/LOM-IZSGC-TE35441/2020	EPI_ISL_528942	GISAID	-	Homo Sapiens	Complete	Italy / Lombardia	2020-05-08	Agenzia di Tutela della Salute di Bergamo	2020-09-09	Istitituto Zooprofilattico Sperimentale dell'Abruzzo e Molise "G.Caporale"
hCoV-19/Italy/LOM-IZSGC-TE35578/2020	EPI_ISL_528946	GISAID	-	Homo Sapiens	Complete	Italy / Lombardia	2020-05-08	Agenzia di Tutela della Salute di Bergamo	2020-09-09	Istitituto Zooprofilattico Sperimentale dell'Abruzzo e Molise "G.Caporale"
hCoV-19/England/BHRT-24B3521/2020	EPI_ISL_528801	GISAID	-	Homo Sapiens	Complete	United Kingdom / England	2020-05-09	Microbiology Department, Barking Havering and Redbridge University Hospitals NHS trust	2020-09-09	Wellcome Sanger Institute for the COVID-19 Genomics UK Consortium
hCoV-19/Italy/LOM-IZSGC-TE38819/2020	EPI_ISL_528948	GISAID	-	Homo Sapiens	Complete	Italy / Lombardia	2020-05-10	Agenzia di Tutela della Salute di Bergamo	2020-09-09	Istitituto Zooprofilattico Sperimentale dell'Abruzzo e Molise "G.Caporale"
hCoV-19/England/BHRT-24B35A9/2020	EPI_ISL_528788	GISAID	-	Homo Sapiens	Complete	United Kingdom / England	2020-05-11	Microbiology Department, Barking Havering and Redbridge University Hospitals NHS trust	2020-09-09	Wellcome Sanger Institute for the COVID-19 Genomics UK Consortium
hCoV-19/England/BHRT-24B358B/2020	EPI_ISL_528793	GISAID	-	Homo Sapiens	Complete	United Kingdom / England	2020-05-11	Microbiology Department, Barking Havering and Redbridge University Hospitals NHS trust	2020-09-09	Wellcome Sanger Institute for the COVID-19 Genomics UK Consortium
hCoV-19/England/20202015104/2020	EPI_ISL_528930	GISAID	-	Homo Sapiens	Complete	United Kingdom / England	2020-05-11	Respiratory Virus Unit, Microbiology Services Colindale, Public Health England	2020-09-09	Respiratory Virus Unit, Microbiology Services Colindale, Public Health England
hCoV-19/England/BHRT-24B365B/2020	EPI_ISL_528802	GISAID	-	Homo Sapiens	Complete	United Kingdom / England	2020-05-12	Microbiology Department, Barking Havering and Redbridge University Hospitals NHS trust	2020-09-09	Wellcome Sanger Institute for the COVID-19 Genomics UK Consortium
hCoV-19/England/BHRT-24B35C7/2020	EPI_ISL_528805	GISAID	-	Homo Sapiens	Complete	United Kingdom / England	2020-05-12	Microbiology Department, Barking Havering and Redbridge University Hospitals NHS trust	2020-09-09	Wellcome Sanger Institute for the COVID-19 Genomics UK Consortium
hCoV-19/Italy/ABR-IZSGC-TE46129/2020	EPI_ISL_528994	GISAID	-	Homo Sapiens	Complete	Italy / Abruzzo	2020-05-13	Servizio di igiene epidemiologia e sanità pubblica (SIESP)-Chieti	2020-09-09	Istitituto Zooprofilattico Sperimentale dell'Abruzzo e Molise "G.Caporale"
hCoV-19/Italy/ABR-IZSGC-TE46424/2020	EPI_ISL_528995	GISAID	-	Homo Sapiens	Complete	Italy / Abruzzo	2020-05-14	Servizio di igiene epidemiologia e sanità pubblica (SIESP)-Chieti	2020-09-09	Istitituto Zooprofilattico Sperimentale dell'Abruzzo e Molise "G.Caporale"
hCoV-19/Italy/ABR-IZSGC-TE46428/2020	EPI_ISL_528996	GISAID	-	Homo Sapiens	Complete	Italy / Abruzzo	2020-05-14	Servizio di igiene epidemiologia e sanità pubblica (SIESP)-Chieti	2020-09-09	Istitituto Zooprofilattico Sperimentale dell'Abruzzo e Molise "G.Caporale"
hCoV-19/Italy/ABR-IZSGC-TE46429/2020	EPI_ISL_528997	GISAID	-	Homo Sapiens	Complete	Italy / Abruzzo	2020-05-14	Servizio di igiene epidemiologia e sanità pubblica (SIESP)-Chieti	2020-09-09	Istitituto Zooprofilattico Sperimentale dell'Abruzzo e Molise "G.Caporale"
hCoV-19/Italy/ABR-IZSGC-TE46433/2020	EPI_ISL_528998	GISAID	-	Homo Sapiens	Complete	Italy / Abruzzo	2020-05-14	Servizio di igiene epidemiologia e sanità pubblica (SIESP)-Chieti	2020-09-09	Istitituto Zooprofilattico Sperimentale dell'Abruzzo e Molise "G.Caporale"
hCoV-19/Italy/ABR-IZSGC-TE46435/2020	EPI_ISL_528999	GISAID	-	Homo Sapiens	Complete	Italy / Abruzzo	2020-05-14	Servizio di igiene epidemiologia e sanità pubblica (SIESP)-Chieti	2020-09-09	Istitituto Zooprofilattico Sperimentale dell'Abruzzo e Molise "G.Caporale"
hCoV-19/Italy/ABR-IZSGC-TE46436/2020	EPI_ISL_529000	GISAID	-	Homo Sapiens	Complete	Italy / Abruzzo	2020-05-14	Servizio di igiene epidemiologia e sanità pubblica (SIESP)-Chieti	2020-09-09	Istitituto Zooprofilattico Sperimentale dell'Abruzzo e Molise "G.Caporale"
hCoV-19/Italy/ABR-IZSGC-TE46439/2020	EPI_ISL_529001	GISAID	-	Homo Sapiens	Complete	Italy / Abruzzo	2020-05-14	Servizio di igiene epidemiologia e sanità pubblica (SIESP)-Chieti	2020-09-09	Istitituto Zooprofilattico Sperimentale dell'Abruzzo e Molise "G.Caporale"
hCoV-19/Italy/ABR-IZSGC-TE49273/2020	EPI_ISL_529003	GISAID	-	Homo Sapiens	Complete	Italy / Abruzzo	2020-05-16	Servizio di igiene epidemiologia e sanità pubblica (SIESP)-Chieti	2020-09-09	Istitituto Zooprofilattico Sperimentale dell'Abruzzo e Molise "G.Caporale"
hCoV-19/Italy/ABR-IZSGC-TE49480/2020	EPI_ISL_529004	GISAID	-	Homo Sapiens	Complete	Italy / Abruzzo	2020-05-16	Servizio di igiene epidemiologia e sanità pubblica (SIESP)-Chieti	2020-09-09	Istitituto Zooprofilattico Sperimentale dell'Abruzzo e Molise "G.Caporale"
hCoV-19/Italy/ABR-IZSGC-TE49482/2020	EPI_ISL_529005	GISAID	-	Homo Sapiens	Complete	Italy / Abruzzo	2020-05-16	Servizio di igiene epidemiologia e sanità pubblica (SIESP)-Chieti	2020-09-09	Istitituto Zooprofilattico Sperimentale dell'Abruzzo e Molise "G.Caporale"
hCoV-19/England/BHRT-24B36E2/2020	EPI_ISL_528796	GISAID	-	Homo Sapiens	Complete	United Kingdom / England	2020-05-17	Microbiology Department, Barking Havering and Redbridge University Hospitals NHS trust	2020-09-09	Wellcome Sanger Institute for the COVID-19 Genomics UK Consortium
hCoV-19/England/BHRT-24B380A/2020	EPI_ISL_528797	GISAID	-	Homo Sapiens	Complete	United Kingdom / England	2020-05-17	Microbiology Department, Barking Havering and Redbridge University Hospitals NHS trust	2020-09-09	Wellcome Sanger Institute for the COVID-19 Genomics UK Consortium
hCoV-19/England/BHRT-24B3819/2020	EPI_ISL_528808	GISAID	-	Homo Sapiens	Complete	United Kingdom / England	2020-05-17	Microbiology Department, Barking Havering and Redbridge University Hospitals NHS trust	2020-09-09	Wellcome Sanger Institute for the COVID-19 Genomics UK Consortium
hCoV-19/India/TG-CCMB-GC4/2020	EPI_ISL_528818	GISAID	-	Homo Sapiens	Complete	India / Telangana / Jagtial	2020-05-17	Department of Medicine, Gandhi hospital, Hyderabad	2020-09-09	CSIR-Centre for Cellular and Molecular Biology
hCoV-19/Egypt/C-CU001a-S1/2020	EPI_ISL_529031	GISAID	-	Homo Sapiens	Complete	Egypt / Cairo	2020-05-19	Central Molecular Microbiology Laboratory, Clinical and Chemical Pathology Department, Faculty of Medicine, CAIRO UNIVERSITY	2020-09-09	Next Generation Sequencing Reference Laboratory, Faculty of Medicine, Cairo University and The Center for Genome and Microbiome Research, Faculty of Pharmacy, CAIRO UNIVERSITY
SARS-CoV-2/human/EGY/CU001a_S1/2020	MT990449	GenBank	-	Homo sapiens	Complete	Egypt / Cairo	2020-05-19	-	2020-09-09	COVID-19 Task Force, Cairo University, Qasr El-Ainy Street, Cairo 11562, Egypt
hCoV-19/England/BHRT-24B3925/2020	EPI_ISL_528790	GISAID	-	Homo Sapiens	Complete	United Kingdom / England	2020-05-21	Microbiology Department, Barking Havering and Redbridge University Hospitals NHS trust	2020-09-09	Wellcome Sanger Institute for the COVID-19 Genomics UK Consortium
hCoV-19/India/TG-CCMB-GC22/2020	EPI_ISL_528814	GISAID	-	Homo Sapiens	Complete	India / Telangana / Hyderabad	2020-05-22	Department of Medicine, Gandhi hospital, Hyderabad	2020-09-09	CSIR-Centre for Cellular and Molecular Biology
hCoV-19/India/TG-CCMB-GC3/2020	EPI_ISL_528816	GISAID	-	Homo Sapiens	Complete	India / Telangana / Rangaraddy	2020-05-23	Department of Medicine, Gandhi hospital, Hyderabad	2020-09-09	CSIR-Centre for Cellular and Molecular Biology
hCoV-19/India/TG-CCMB-GC8/2020	EPI_ISL_528821	GISAID	-	Homo Sapiens	Complete	India / Telangana / Warangal	2020-05-23	Department of Medicine, Gandhi hospital, Hyderabad	2020-09-09	CSIR-Centre for Cellular and Molecular Biology
hCoV-19/India/TG-CCMB-GC1/2020	EPI_ISL_528810	GISAID	-	Homo Sapiens	Complete	India / Telangana / Hyderabad	2020-05-24	Department of Medicine, Gandhi hospital, Hyderabad	2020-09-09	CSIR-Centre for Cellular and Molecular Biology
hCoV-19/India/TG-CCMB-GC2/2020	EPI_ISL_528812	GISAID	-	Homo Sapiens	Complete	India / Telangana / Hyderabad	2020-05-24	Department of Medicine, Gandhi hospital, Hyderabad	2020-09-09	CSIR-Centre for Cellular and Molecular Biology
hCoV-19/India/AP-CCMB-GC41/2020	EPI_ISL_528809	GISAID	-	Homo Sapiens	Complete	India / Andhra Pradesh / Kurnool	2020-05-29	Department of Medicine, Gandhi hospital, Hyderabad	2020-09-09	CSIR-Centre for Cellular and Molecular Biology
hCoV-19/India/TG-CCMB-GC43/2020	EPI_ISL_528820	GISAID	-	Homo Sapiens	Complete	India / Telangana / Hyderabad	2020-05-30	Department of Medicine, Gandhi hospital, Hyderabad	2020-09-09	CSIR-Centre for Cellular and Molecular Biology
hCoV-19/Italy/ABR-IZSGC-TE77497/2020	EPI_ISL_529006	GISAID	-	Homo Sapiens	Complete	Italy / Abruzzo	2020-06-09	Servizio di igiene e sanità pubblica (SIESP)-Teramo	2020-09-09	Istitituto Zooprofilattico Sperimentale dell'Abruzzo e Molise "G.Caporale"
hCoV-19/Italy/ABR-IZSGC-TE79445/2020	EPI_ISL_529007	GISAID	-	Homo Sapiens	Complete	Italy / Abruzzo	2020-06-13	Ospedale Civile S. Liberatore-Atri	2020-09-09	Istitituto Zooprofilattico Sperimentale dell'Abruzzo e Molise "G.Caporale"
hCoV-19/England/NORW-EEACE/2020	EPI_ISL_529238	GISAID	-	Homo Sapiens	Complete	United Kingdom / England	2020	Quadram Institute Bioscience	2020-09-10	COVID-19 Genomics UK (COG-UK) Consortium
hCoV-19/England/NORW-EE563/2020	EPI_ISL_529240	GISAID	-	Homo Sapiens	Complete	United Kingdom / England	2020	Quadram Institute Bioscience	2020-09-10	COVID-19 Genomics UK (COG-UK) Consortium
hCoV-19/England/NORW-EE581/2020	EPI_ISL_529241	GISAID	-	Homo Sapiens	Complete	United Kingdom / England	2020	Quadram Institute Bioscience	2020-09-10	COVID-19 Genomics UK (COG-UK) Consortium
hCoV-19/England/NORW-EE5AF/2020	EPI_ISL_529242	GISAID	-	Homo Sapiens	Complete	United Kingdom / England	2020	Quadram Institute Bioscience	2020-09-10	COVID-19 Genomics UK (COG-UK) Consortium
hCoV-19/England/NORW-EE730/2020	EPI_ISL_529243	GISAID	-	Homo Sapiens	Complete	United Kingdom / England	2020	Quadram Institute Bioscience	2020-09-10	COVID-19 Genomics UK (COG-UK) Consortium
hCoV-19/England/NORW-EE76D/2020	EPI_ISL_529244	GISAID	-	Homo Sapiens	Complete	United Kingdom / England	2020	Quadram Institute Bioscience	2020-09-10	COVID-19 Genomics UK (COG-UK) Consortium
hCoV-19/England/NORW-EE77C/2020	EPI_ISL_529245	GISAID	-	Homo Sapiens	Complete	United Kingdom / England	2020	Quadram Institute Bioscience	2020-09-10	COVID-19 Genomics UK (COG-UK) Consortium
hCoV-19/England/NORW-EE78B/2020	EPI_ISL_529246	GISAID	-	Homo Sapiens	Complete	United Kingdom / England	2020	Quadram Institute Bioscience	2020-09-10	COVID-19 Genomics UK (COG-UK) Consortium
hCoV-19/England/NORW-EEA19/2020	EPI_ISL_529247	GISAID	-	Homo Sapiens	Complete	United Kingdom / England	2020	Quadram Institute Bioscience	2020-09-10	COVID-19 Genomics UK (COG-UK) Consortium
hCoV-19/England/NORW-EEAA0/2020	EPI_ISL_529248	GISAID	-	Homo Sapiens	Complete	United Kingdom / England	2020	Quadram Institute Bioscience	2020-09-10	COVID-19 Genomics UK (COG-UK) Consortium
hCoV-19/England/NORW-EEB16/2020	EPI_ISL_529249	GISAID	-	Homo Sapiens	Complete	United Kingdom / England	2020	Quadram Institute Bioscience	2020-09-10	COVID-19 Genomics UK (COG-UK) Consortium
hCoV-19/England/NORW-EEB9E/2020	EPI_ISL_529250	GISAID	-	Homo Sapiens	Complete	United Kingdom / England	2020	Quadram Institute Bioscience	2020-09-10	COVID-19 Genomics UK (COG-UK) Consortium
hCoV-19/Spain/MD-H12-37/2020	EPI_ISL_529972	GISAID	-	Homo Sapiens	Complete	Spain / Madrid	2020-01-04	Hospital Universitario 12 de Octubre	2020-09-10	Hospital Universitario 12 de Octubre
hCoV-19/Spain/MD-H12-38/2020	EPI_ISL_529973	GISAID	-	Homo Sapiens	Complete	Spain / Madrid	2020-01-05	Hospital Universitario 12 de Octubre	2020-09-10	Hospital Universitario 12 de Octubre
hCoV-19/Spain/MD-H12-39/2020	EPI_ISL_529974	GISAID	-	Homo Sapiens	Complete	Spain / Madrid	2020-01-06	Hospital Universitario 12 de Octubre	2020-09-10	Hospital Universitario 12 de Octubre
hCoV-19/Spain/MD-H12-40/2020	EPI_ISL_529975	GISAID	-	Homo Sapiens	Complete	Spain / Madrid	2020-01-07	Hospital Universitario 12 de Octubre	2020-09-10	Hospital Universitario 12 de Octubre
hCoV-19/Spain/MD-H12-41/2020	EPI_ISL_529976	GISAID	-	Homo Sapiens	Complete	Spain / Madrid	2020-01-08	Hospital Universitario 12 de Octubre	2020-09-10	Hospital Universitario 12 de Octubre
hCoV-19/Spain/MD-H12-42/2020	EPI_ISL_529977	GISAID	-	Homo Sapiens	Complete	Spain / Madrid	2020-01-09	Hospital Universitario 12 de Octubre	2020-09-10	Hospital Universitario 12 de Octubre
hCoV-19/Spain/MD-H12-43/2020	EPI_ISL_529978	GISAID	-	Homo Sapiens	Complete	Spain / Madrid	2020-01-10	Hospital Universitario 12 de Octubre	2020-09-10	Hospital Universitario 12 de Octubre
hCoV-19/Spain/MD-H12-46/2020	EPI_ISL_529979	GISAID	-	Homo Sapiens	Complete	Spain / Madrid	2020-01-13	Hospital Universitario 12 de Octubre	2020-09-10	Hospital Universitario 12 de Octubre
hCoV-19/Spain/MD-H12-47/2020	EPI_ISL_529980	GISAID	-	Homo Sapiens	Complete	Spain / Madrid	2020-01-14	Hospital Universitario 12 de Octubre	2020-09-10	Hospital Universitario 12 de Octubre
hCoV-19/Spain/MD-H12-48/2020	EPI_ISL_529981	GISAID	-	Homo Sapiens	Complete	Spain / Madrid	2020-01-15	Hospital Universitario 12 de Octubre	2020-09-10	Hospital Universitario 12 de Octubre
hCoV-19/Spain/MD-H12-49/2020	EPI_ISL_529982	GISAID	-	Homo Sapiens	Complete	Spain / Madrid	2020-01-16	Hospital Universitario 12 de Octubre	2020-09-10	Hospital Universitario 12 de Octubre
hCoV-19/Spain/MD-H12-50/2020	EPI_ISL_529983	GISAID	-	Homo Sapiens	Complete	Spain / Madrid	2020-01-17	Hospital Universitario 12 de Octubre	2020-09-10	Hospital Universitario 12 de Octubre
hCoV-19/Spain/MD-H12-52/2020	EPI_ISL_529984	GISAID	-	Homo Sapiens	Complete	Spain / Madrid	2020-01-18	Hospital Universitario 12 de Octubre	2020-09-10	Hospital Universitario 12 de Octubre
hCoV-19/Spain/MD-H12-53/2020	EPI_ISL_529985	GISAID	-	Homo Sapiens	Complete	Spain / Madrid	2020-01-19	Hospital Universitario 12 de Octubre	2020-09-10	Hospital Universitario 12 de Octubre
hCoV-19/Spain/MD-H12-54/2020	EPI_ISL_529986	GISAID	-	Homo Sapiens	Complete	Spain / Madrid	2020-01-20	Hospital Universitario 12 de Octubre	2020-09-10	Hospital Universitario 12 de Octubre
hCoV-19/Spain/MD-H12-55/2020	EPI_ISL_529987	GISAID	-	Homo Sapiens	Complete	Spain / Madrid	2020-01-21	Hospital Universitario 12 de Octubre	2020-09-10	Hospital Universitario 12 de Octubre
hCoV-19/Spain/MD-H12-56/2020	EPI_ISL_529988	GISAID	-	Homo Sapiens	Complete	Spain / Madrid	2020-01-22	Hospital Universitario 12 de Octubre	2020-09-10	Hospital Universitario 12 de Octubre
hCoV-19/Spain/MD-H12-57/2020	EPI_ISL_529989	GISAID	-	Homo Sapiens	Complete	Spain / Madrid	2020-01-23	Hospital Universitario 12 de Octubre	2020-09-10	Hospital Universitario 12 de Octubre
hCoV-19/Spain/MD-H12-58/2020	EPI_ISL_529990	GISAID	-	Homo Sapiens	Complete	Spain / Madrid	2020-01-24	Hospital Universitario 12 de Octubre	2020-09-10	Hospital Universitario 12 de Octubre
hCoV-19/Spain/MD-H12-59/2020	EPI_ISL_529991	GISAID	-	Homo Sapiens	Complete	Spain / Madrid	2020-01-25	Hospital Universitario 12 de Octubre	2020-09-10	Hospital Universitario 12 de Octubre
hCoV-19/Spain/MD-H12-61/2020	EPI_ISL_529992	GISAID	-	Homo Sapiens	Complete	Spain / Madrid	2020-01-26	Hospital Universitario 12 de Octubre	2020-09-10	Hospital Universitario 12 de Octubre
hCoV-19/Spain/MD-H12-62/2020	EPI_ISL_529993	GISAID	-	Homo Sapiens	Complete	Spain / Madrid	2020-01-27	Hospital Universitario 12 de Octubre	2020-09-10	Hospital Universitario 12 de Octubre
hCoV-19/Spain/MD-H12-63/2020	EPI_ISL_529994	GISAID	-	Homo Sapiens	Complete	Spain / Madrid	2020-01-28	Hospital Universitario 12 de Octubre	2020-09-10	Hospital Universitario 12 de Octubre
hCoV-19/Spain/MD-H12-64/2020	EPI_ISL_529995	GISAID	-	Homo Sapiens	Complete	Spain / Madrid	2020-01-29	Hospital Universitario 12 de Octubre	2020-09-10	Hospital Universitario 12 de Octubre
hCoV-19/Spain/MD-H12-65/2020	EPI_ISL_529996	GISAID	-	Homo Sapiens	Complete	Spain / Madrid	2020-01-30	Hospital Universitario 12 de Octubre	2020-09-10	Hospital Universitario 12 de Octubre
hCoV-19/Spain/MD-H12-66/2020	EPI_ISL_529997	GISAID	-	Homo Sapiens	Complete	Spain / Madrid	2020-01-31	Hospital Universitario 12 de Octubre	2020-09-10	Hospital Universitario 12 de Octubre
hCoV-19/Spain/MD-H12-67/2020	EPI_ISL_529998	GISAID	-	Homo Sapiens	Complete	Spain / Madrid	2020-02-01	Hospital Universitario 12 de Octubre	2020-09-10	Hospital Universitario 12 de Octubre
hCoV-19/Spain/MD-H12-68/2020	EPI_ISL_529999	GISAID	-	Homo Sapiens	Complete	Spain / Madrid	2020-02-02	Hospital Universitario 12 de Octubre	2020-09-10	Hospital Universitario 12 de Octubre
hCoV-19/Spain/MD-H12-69/2020	EPI_ISL_530000	GISAID	-	Homo Sapiens	Complete	Spain / Madrid	2020-02-03	Hospital Universitario 12 de Octubre	2020-09-10	Hospital Universitario 12 de Octubre
hCoV-19/Spain/MD-H12-70/2020	EPI_ISL_530001	GISAID	-	Homo Sapiens	Complete	Spain / Madrid	2020-02-04	Hospital Universitario 12 de Octubre	2020-09-10	Hospital Universitario 12 de Octubre
hCoV-19/Spain/MD-H12-71/2020	EPI_ISL_530002	GISAID	-	Homo Sapiens	Complete	Spain / Madrid	2020-02-05	Hospital Universitario 12 de Octubre	2020-09-10	Hospital Universitario 12 de Octubre
hCoV-19/Spain/MD-H12-72/2020	EPI_ISL_530003	GISAID	-	Homo Sapiens	Complete	Spain / Madrid	2020-02-06	Hospital Universitario 12 de Octubre	2020-09-10	Hospital Universitario 12 de Octubre
hCoV-19/Spain/MD-H12-73/2020	EPI_ISL_530004	GISAID	-	Homo Sapiens	Complete	Spain / Madrid	2020-02-07	Hospital Universitario 12 de Octubre	2020-09-10	Hospital Universitario 12 de Octubre
hCoV-19/Spain/MD-H12-75/2020	EPI_ISL_530005	GISAID	-	Homo Sapiens	Complete	Spain / Madrid	2020-02-08	Hospital Universitario 12 de Octubre	2020-09-10	Hospital Universitario 12 de Octubre
hCoV-19/Spain/MD-H12-76/2020	EPI_ISL_530006	GISAID	-	Homo Sapiens	Complete	Spain / Madrid	2020-02-09	Hospital Universitario 12 de Octubre	2020-09-10	Hospital Universitario 12 de Octubre
hCoV-19/Spain/MD-H12-77/2020	EPI_ISL_530007	GISAID	-	Homo Sapiens	Complete	Spain / Madrid	2020-02-10	Hospital Universitario 12 de Octubre	2020-09-10	Hospital Universitario 12 de Octubre
hCoV-19/Spain/MD-H12-78/2020	EPI_ISL_530008	GISAID	-	Homo Sapiens	Complete	Spain / Madrid	2020-02-11	Hospital Universitario 12 de Octubre	2020-09-10	Hospital Universitario 12 de Octubre
hCoV-19/Spain/MD-H12-80/2020	EPI_ISL_530009	GISAID	-	Homo Sapiens	Complete	Spain / Madrid	2020-02-12	Hospital Universitario 12 de Octubre	2020-09-10	Hospital Universitario 12 de Octubre
hCoV-19/Spain/MD-H12-81/2020	EPI_ISL_530010	GISAID	-	Homo Sapiens	Complete	Spain / Madrid	2020-02-13	Hospital Universitario 12 de Octubre	2020-09-10	Hospital Universitario 12 de Octubre
hCoV-19/Spain/MD-H12-82/2020	EPI_ISL_530011	GISAID	-	Homo Sapiens	Complete	Spain / Madrid	2020-02-14	Hospital Universitario 12 de Octubre	2020-09-10	Hospital Universitario 12 de Octubre
hCoV-19/Spain/MD-H12-83/2020	EPI_ISL_530012	GISAID	-	Homo Sapiens	Complete	Spain / Madrid	2020-02-15	Hospital Universitario 12 de Octubre	2020-09-10	Hospital Universitario 12 de Octubre
hCoV-19/Spain/MD-H12-84/2020	EPI_ISL_530013	GISAID	-	Homo Sapiens	Complete	Spain / Madrid	2020-02-16	Hospital Universitario 12 de Octubre	2020-09-10	Hospital Universitario 12 de Octubre
hCoV-19/Spain/MD-H12-85/2020	EPI_ISL_530014	GISAID	-	Homo Sapiens	Complete	Spain / Madrid	2020-02-17	Hospital Universitario 12 de Octubre	2020-09-10	Hospital Universitario 12 de Octubre
hCoV-19/Spain/MD-H12-87/2020	EPI_ISL_530015	GISAID	-	Homo Sapiens	Complete	Spain / Madrid	2020-02-18	Hospital Universitario 12 de Octubre	2020-09-10	Hospital Universitario 12 de Octubre
hCoV-19/Spain/MD-H12-89/2020	EPI_ISL_530016	GISAID	-	Homo Sapiens	Complete	Spain / Madrid	2020-02-20	Hospital Universitario 12 de Octubre	2020-09-10	Hospital Universitario 12 de Octubre
hCoV-19/Spain/MD-H12-90/2020	EPI_ISL_530017	GISAID	-	Homo Sapiens	Complete	Spain / Madrid	2020-02-21	Hospital Universitario 12 de Octubre	2020-09-10	Hospital Universitario 12 de Octubre
hCoV-19/Spain/MD-H12-91/2020	EPI_ISL_530018	GISAID	-	Homo Sapiens	Complete	Spain / Madrid	2020-02-22	Hospital Universitario 12 de Octubre	2020-09-10	Hospital Universitario 12 de Octubre
hCoV-19/Spain/MD-H12-93/2020	EPI_ISL_530019	GISAID	-	Homo Sapiens	Complete	Spain / Madrid	2020-02-23	Hospital Universitario 12 de Octubre	2020-09-10	Hospital Universitario 12 de Octubre
hCoV-19/Spain/MD-H12-94/2020	EPI_ISL_530020	GISAID	-	Homo Sapiens	Complete	Spain / Madrid	2020-02-24	Hospital Universitario 12 de Octubre	2020-09-10	Hospital Universitario 12 de Octubre
hCoV-19/Spain/MD-H12-95/2020	EPI_ISL_530021	GISAID	-	Homo Sapiens	Complete	Spain / Madrid	2020-02-25	Hospital Universitario 12 de Octubre	2020-09-10	Hospital Universitario 12 de Octubre
hCoV-19/Spain/MD-H12-96/2020	EPI_ISL_530022	GISAID	-	Homo Sapiens	Complete	Spain / Madrid	2020-02-26	Hospital Universitario 12 de Octubre	2020-09-10	Hospital Universitario 12 de Octubre
hCoV-19/Spain/MD-H12-97/2020	EPI_ISL_530023	GISAID	-	Homo Sapiens	Complete	Spain / Madrid	2020-02-27	Hospital Universitario 12 de Octubre	2020-09-10	Hospital Universitario 12 de Octubre
hCoV-19/Spain/MD-H12-98/2020	EPI_ISL_530024	GISAID	-	Homo Sapiens	Complete	Spain / Madrid	2020-02-28	Hospital Universitario 12 de Octubre	2020-09-10	Hospital Universitario 12 de Octubre
hCoV-19/Spain/MD-LP100-1/2020	EPI_ISL_530025	GISAID	-	Homo Sapiens	Complete	Spain / Madrid	2020-02-29	Hospital Universitario La Paz	2020-09-10	Hospital Universitario La Paz
hCoV-19/Spain/MD-LP100-2/2020	EPI_ISL_530026	GISAID	-	Homo Sapiens	Complete	Spain / Madrid	2020-03-01	Hospital Universitario La Paz	2020-09-10	Hospital Universitario La Paz
hCoV-19/Peru/LIM-UPCH-0003/2020	EPI_ISL_529065	GISAID	-	Homo Sapiens	Complete	Peru / Lima / Cañete	2020-03-02	Laboratorio de Referencia Nacional de Virus Respiratorios, Instituto Nacional de Salud Peru	2020-09-10	Laboratorio de Genómica Microbiana, Universidad Peruana Cayetano Heredia
hCoV-19/Spain/MD-LP101/2020	EPI_ISL_530027	GISAID	-	Homo Sapiens	Complete	Spain / Madrid	2020-03-02	Hospital Universitario La Paz	2020-09-10	Hospital Universitario La Paz
hCoV-19/Spain/MD-LP102-1/2020	EPI_ISL_530028	GISAID	-	Homo Sapiens	Complete	Spain / Madrid	2020-03-03	Hospital Universitario La Paz	2020-09-10	Hospital Universitario La Paz
hCoV-19/Spain/MD-LP102-2/2020	EPI_ISL_530029	GISAID	-	Homo Sapiens	Complete	Spain / Madrid	2020-03-04	Hospital Universitario La Paz	2020-09-10	Hospital Universitario La Paz
hCoV-19/Spain/MD-LP103/2020	EPI_ISL_530030	GISAID	-	Homo Sapiens	Complete	Spain / Madrid	2020-03-05	Hospital Universitario La Paz	2020-09-10	Hospital Universitario La Paz
hCoV-19/Spain/MD-LP104-1/2020	EPI_ISL_530031	GISAID	-	Homo Sapiens	Complete	Spain / Madrid	2020-03-06	Hospital Universitario La Paz	2020-09-10	Hospital Universitario La Paz
hCoV-19/Spain/MD-LP104-2/2020	EPI_ISL_530032	GISAID	-	Homo Sapiens	Complete	Spain / Madrid	2020-03-07	Hospital Universitario La Paz	2020-09-10	Hospital Universitario La Paz
hCoV-19/Spain/MD-LP104-3/2020	EPI_ISL_530033	GISAID	-	Homo Sapiens	Complete	Spain / Madrid	2020-03-08	Hospital Universitario La Paz	2020-09-10	Hospital Universitario La Paz
hCoV-19/Indonesia/JI-ITD-136N/2020	EPI_ISL_529961	GISAID	-	Homo Sapiens	Complete	Indonesia / East Java / Surabaya	2020-03-12	Husada Utama Hospital	2020-09-10	Institute of Tropical Disease, Universitas Airlangga
hCoV-19/Spain/MD-LP106-1/2020	EPI_ISL_530034	GISAID	-	Homo Sapiens	Complete	Spain / Madrid	2020-03-13	Hospital Universitario La Paz	2020-09-10	Hospital Universitario La Paz
hCoV-19/Spain/MD-LP106-2/2020	EPI_ISL_530035	GISAID	-	Homo Sapiens	Complete	Spain / Madrid	2020-03-14	Hospital Universitario La Paz	2020-09-10	Hospital Universitario La Paz
hCoV-19/Spain/MD-LP106-3/2020	EPI_ISL_530036	GISAID	-	Homo Sapiens	Complete	Spain / Madrid	2020-03-15	Hospital Universitario La Paz	2020-09-10	Hospital Universitario La Paz
hCoV-19/Indonesia/JI-ITD-150Sp/2020	EPI_ISL_529962	GISAID	-	Homo Sapiens	Complete	Indonesia / East Java / Surabaya	2020-03-16	Universitas Airlangga Hospital	2020-09-10	Institute of Tropical Disease, Universitas Airlangga
hCoV-19/Spain/MD-LP108/2020	EPI_ISL_530037	GISAID	-	Homo Sapiens	Complete	Spain / Madrid	2020-03-16	Hospital Universitario La Paz	2020-09-10	Hospital Universitario La Paz
hCoV-19/Spain/MD-LP109/2020	EPI_ISL_530038	GISAID	-	Homo Sapiens	Complete	Spain / Madrid	2020-03-17	Hospital Universitario La Paz	2020-09-10	Hospital Universitario La Paz
hCoV-19/Spain/MD-LP110/2020	EPI_ISL_530039	GISAID	-	Homo Sapiens	Complete	Spain / Madrid	2020-03-18	Hospital Universitario La Paz	2020-09-10	Hospital Universitario La Paz
hCoV-19/Spain/MD-LP111/2020	EPI_ISL_530040	GISAID	-	Homo Sapiens	Complete	Spain / Madrid	2020-03-19	Hospital Universitario La Paz	2020-09-10	Hospital Universitario La Paz
hCoV-19/Peru/LIM-UPCH-0011/2020	EPI_ISL_529068	GISAID	-	Homo Sapiens	Complete	Peru / Lima / Lima	2020-03-20	Laboratorio de Referencia Nacional de Virus Respiratorios, Instituto Nacional de Salud Peru	2020-09-10	Laboratorio de Genómica Microbiana, Universidad Peruana Cayetano Heredia
hCoV-19/Spain/MD-LP112/2020	EPI_ISL_530041	GISAID	-	Homo Sapiens	Complete	Spain / Madrid	2020-03-20	Hospital Universitario La Paz	2020-09-10	Hospital Universitario La Paz
hCoV-19/Spain/MD-LP113/2020	EPI_ISL_530042	GISAID	-	Homo Sapiens	Complete	Spain / Madrid	2020-03-21	Hospital Universitario La Paz	2020-09-10	Hospital Universitario La Paz
hCoV-19/Spain/MD-LP114/2020	EPI_ISL_530043	GISAID	-	Homo Sapiens	Complete	Spain / Madrid	2020-03-22	Hospital Universitario La Paz	2020-09-10	Hospital Universitario La Paz
hCoV-19/England/BIRM-61AC3/2020	EPI_ISL_529218	GISAID	-	Homo Sapiens	Complete	United Kingdom / England	2020-03-23	University of Birmingham	2020-09-10	COVID-19 Genomics UK (COG-UK) Consortium
hCoV-19/Spain/MD-LP40/2020	EPI_ISL_530044	GISAID	-	Homo Sapiens	Complete	Spain / Madrid	2020-03-23	Hospital Universitario La Paz	2020-09-10	Hospital Universitario La Paz
hCoV-19/England/BIRM-61C09/2020	EPI_ISL_529221	GISAID	-	Homo Sapiens	Complete	United Kingdom / England	2020-03-24	University of Birmingham	2020-09-10	COVID-19 Genomics UK (COG-UK) Consortium
hCoV-19/England/BIRM-61A87/2020	EPI_ISL_529597	GISAID	-	Homo Sapiens	Complete	United Kingdom / England	2020-03-24	University of Birmingham	2020-09-10	COVID-19 Genomics UK (COG-UK) Consortium
hCoV-19/England/BIRM-61B75/2020	EPI_ISL_529599	GISAID	-	Homo Sapiens	Complete	United Kingdom / England	2020-03-24	University of Birmingham	2020-09-10	COVID-19 Genomics UK (COG-UK) Consortium
hCoV-19/England/BIRM-61BA2/2020	EPI_ISL_529600	GISAID	-	Homo Sapiens	Complete	United Kingdom / England	2020-03-24	University of Birmingham	2020-09-10	COVID-19 Genomics UK (COG-UK) Consortium
hCoV-19/England/BIRM-61C27/2020	EPI_ISL_529602	GISAID	-	Homo Sapiens	Complete	United Kingdom / England	2020-03-24	University of Birmingham	2020-09-10	COVID-19 Genomics UK (COG-UK) Consortium
hCoV-19/Spain/MD-LP41/2020	EPI_ISL_530045	GISAID	-	Homo Sapiens	Complete	Spain / Madrid	2020-03-24	Hospital Universitario La Paz	2020-09-10	Hospital Universitario La Paz
hCoV-19/England/BIRM-61B57/2020	EPI_ISL_529219	GISAID	-	Homo Sapiens	Complete	United Kingdom / England	2020-03-25	University of Birmingham	2020-09-10	COVID-19 Genomics UK (COG-UK) Consortium
hCoV-19/England/BIRM-61BB1/2020	EPI_ISL_529220	GISAID	-	Homo Sapiens	Complete	United Kingdom / England	2020-03-25	University of Birmingham	2020-09-10	COVID-19 Genomics UK (COG-UK) Consortium
hCoV-19/England/BIRM-61B39/2020	EPI_ISL_529598	GISAID	-	Homo Sapiens	Complete	United Kingdom / England	2020-03-25	University of Birmingham	2020-09-10	COVID-19 Genomics UK (COG-UK) Consortium
hCoV-19/England/BIRM-61BFD/2020	EPI_ISL_529601	GISAID	-	Homo Sapiens	Complete	United Kingdom / England	2020-03-25	University of Birmingham	2020-09-10	COVID-19 Genomics UK (COG-UK) Consortium
hCoV-19/England/BIRM-61C45/2020	EPI_ISL_529603	GISAID	-	Homo Sapiens	Complete	United Kingdom / England	2020-03-25	University of Birmingham	2020-09-10	COVID-19 Genomics UK (COG-UK) Consortium
hCoV-19/England/BIRM-61D51/2020	EPI_ISL_529607	GISAID	-	Homo Sapiens	Complete	United Kingdom / England	2020-03-25	University of Birmingham	2020-09-10	COVID-19 Genomics UK (COG-UK) Consortium
hCoV-19/England/BIRM-61E12/2020	EPI_ISL_529611	GISAID	-	Homo Sapiens	Complete	United Kingdom / England	2020-03-25	University of Birmingham	2020-09-10	COVID-19 Genomics UK (COG-UK) Consortium
hCoV-19/Spain/MD-LP42/2020	EPI_ISL_530046	GISAID	-	Homo Sapiens	Complete	Spain / Madrid	2020-03-25	Hospital Universitario La Paz	2020-09-10	Hospital Universitario La Paz
hCoV-19/England/BIRM-61E4F/2020	EPI_ISL_529222	GISAID	-	Homo Sapiens	Complete	United Kingdom / England	2020-03-26	University of Birmingham	2020-09-10	COVID-19 Genomics UK (COG-UK) Consortium
hCoV-19/England/BIRM-61CFA/2020	EPI_ISL_529604	GISAID	-	Homo Sapiens	Complete	United Kingdom / England	2020-03-26	University of Birmingham	2020-09-10	COVID-19 Genomics UK (COG-UK) Consortium
hCoV-19/England/BIRM-61D06/2020	EPI_ISL_529605	GISAID	-	Homo Sapiens	Complete	United Kingdom / England	2020-03-26	University of Birmingham	2020-09-10	COVID-19 Genomics UK (COG-UK) Consortium
hCoV-19/England/BIRM-61D15/2020	EPI_ISL_529606	GISAID	-	Homo Sapiens	Complete	United Kingdom / England	2020-03-26	University of Birmingham	2020-09-10	COVID-19 Genomics UK (COG-UK) Consortium
hCoV-19/England/BIRM-61D7F/2020	EPI_ISL_529608	GISAID	-	Homo Sapiens	Complete	United Kingdom / England	2020-03-26	University of Birmingham	2020-09-10	COVID-19 Genomics UK (COG-UK) Consortium
hCoV-19/England/BIRM-61D8E/2020	EPI_ISL_529609	GISAID	-	Homo Sapiens	Complete	United Kingdom / England	2020-03-26	University of Birmingham	2020-09-10	COVID-19 Genomics UK (COG-UK) Consortium
hCoV-19/England/BIRM-61DE8/2020	EPI_ISL_529610	GISAID	-	Homo Sapiens	Complete	United Kingdom / England	2020-03-26	University of Birmingham	2020-09-10	COVID-19 Genomics UK (COG-UK) Consortium
hCoV-19/England/BIRM-61E21/2020	EPI_ISL_529612	GISAID	-	Homo Sapiens	Complete	United Kingdom / England	2020-03-26	University of Birmingham	2020-09-10	COVID-19 Genomics UK (COG-UK) Consortium
hCoV-19/England/BIRM-61E8B/2020	EPI_ISL_529613	GISAID	-	Homo Sapiens	Complete	United Kingdom / England	2020-03-26	University of Birmingham	2020-09-10	COVID-19 Genomics UK (COG-UK) Consortium
hCoV-19/England/BIRM-61E9A/2020	EPI_ISL_529614	GISAID	-	Homo Sapiens	Complete	United Kingdom / England	2020-03-26	University of Birmingham	2020-09-10	COVID-19 Genomics UK (COG-UK) Consortium
hCoV-19/England/BIRM-61ED6/2020	EPI_ISL_529616	GISAID	-	Homo Sapiens	Complete	United Kingdom / England	2020-03-26	University of Birmingham	2020-09-10	COVID-19 Genomics UK (COG-UK) Consortium
hCoV-19/Spain/MD-LP43/2020	EPI_ISL_530047	GISAID	-	Homo Sapiens	Complete	Spain / Madrid	2020-03-26	Hospital Universitario La Paz	2020-09-10	Hospital Universitario La Paz
hCoV-19/England/BIRM-61EE5/2020	EPI_ISL_529223	GISAID	-	Homo Sapiens	Complete	United Kingdom / England	2020-03-27	University of Birmingham	2020-09-10	COVID-19 Genomics UK (COG-UK) Consortium
hCoV-19/England/BIRM-61EB8/2020	EPI_ISL_529615	GISAID	-	Homo Sapiens	Complete	United Kingdom / England	2020-03-27	University of Birmingham	2020-09-10	COVID-19 Genomics UK (COG-UK) Consortium
hCoV-19/England/BIRM-61F1F/2020	EPI_ISL_529617	GISAID	-	Homo Sapiens	Complete	United Kingdom / England	2020-03-27	University of Birmingham	2020-09-10	COVID-19 Genomics UK (COG-UK) Consortium
hCoV-19/Spain/MD-LP44/2020	EPI_ISL_530048	GISAID	-	Homo Sapiens	Complete	Spain / Madrid	2020-03-27	Hospital Universitario La Paz	2020-09-10	Hospital Universitario La Paz
hCoV-19/Spain/MD-LP45/2020	EPI_ISL_530049	GISAID	-	Homo Sapiens	Complete	Spain / Madrid	2020-03-28	Hospital Universitario La Paz	2020-09-10	Hospital Universitario La Paz
hCoV-19/Japan/QH-329-037/2020	EPI_ISL_529135	GISAID	-	Homo Sapiens	Complete	Japan	2020-03-29	Department of Virology III, National Institute of Infectious Diseases	2020-09-10	Pathogen Genomics Center, National Institute of Infectious Diseases
hCoV-19/Spain/MD-LP46/2020	EPI_ISL_530050	GISAID	-	Homo Sapiens	Complete	Spain / Madrid	2020-03-29	Hospital Universitario La Paz	2020-09-10	Hospital Universitario La Paz
hCoV-19/USA/MN-MDH-1628/2020/P1	EPI_ISL_530224	GISAID	-	Homo Sapiens	Complete	United States / Minnesota	2020-03-29	Minnesota Department of Health, Public Health Laboratory	2020-09-10	Minnesota Department of Health, Public Health Laboratory
hCoV-19/Indonesia/JI-ITD-1273V/2020	EPI_ISL_529964	GISAID	-	Homo Sapiens	Complete	Indonesia / East Java / Pasuruan	2020-03-30	RSUD Bangil Pasuruan	2020-09-10	Institute of Tropical Disease, Universitas Airlangga
hCoV-19/Spain/MD-LP48/2020	EPI_ISL_530051	GISAID	-	Homo Sapiens	Complete	Spain / Madrid	2020-03-30	Hospital Universitario La Paz	2020-09-10	Hospital Universitario La Paz
hCoV-19/Spain/MD-LP49/2020	EPI_ISL_530052	GISAID	-	Homo Sapiens	Complete	Spain / Madrid	2020-03-31	Hospital Universitario La Paz	2020-09-10	Hospital Universitario La Paz
hCoV-19/USA/MN-MDH-1626/2020/P1	EPI_ISL_530222	GISAID	-	Homo Sapiens	Complete	United States / Minnesota	2020-03-31	Minnesota Department of Health, Public Health Laboratory	2020-09-10	Minnesota Department of Health, Public Health Laboratory
hCoV-19/USA/MN-MDH-1627/2020/P1	EPI_ISL_530223	GISAID	-	Homo Sapiens	Complete	United States / Minnesota	2020-03-31	Minnesota Department of Health, Public Health Laboratory	2020-09-10	Minnesota Department of Health, Public Health Laboratory
hCoV-19/Spain/MD-LP50/2020	EPI_ISL_530053	GISAID	-	Homo Sapiens	Complete	Spain / Madrid	2020-04-01	Hospital Universitario La Paz	2020-09-10	Hospital Universitario La Paz
hCoV-19/USA/MN-MDH-1624/2020/P1	EPI_ISL_530220	GISAID	-	Homo Sapiens	Complete	United States / Minnesota	2020-04-01	Minnesota Department of Health, Public Health Laboratory	2020-09-10	Minnesota Department of Health, Public Health Laboratory
hCoV-19/Scotland/EDB6845/2020	EPI_ISL_529691	GISAID	-	Homo Sapiens	Complete	United Kingdom / Scotland	2020-04-02	Virology Department, Royal Infirmary of Edinburgh, NHS Lothian / School of Biological Sciences, University of Edinburgh / Institute of Genetics and Molecular Medicine, University of Edinburgh	2020-09-10	COVID-19 Genomics UK (COG-UK) Consortium
hCoV-19/Spain/MD-LP51/2020	EPI_ISL_530054	GISAID	-	Homo Sapiens	Complete	Spain / Madrid	2020-04-02	Hospital Universitario La Paz	2020-09-10	Hospital Universitario La Paz
hCoV-19/USA/MN-MDH-1625/2020/P1	EPI_ISL_530221	GISAID	-	Homo Sapiens	Complete	United States / Minnesota	2020-04-02	Minnesota Department of Health, Public Health Laboratory	2020-09-10	Minnesota Department of Health, Public Health Laboratory
hCoV-19/Scotland/EDB6935/2020	EPI_ISL_529692	GISAID	-	Homo Sapiens	Complete	United Kingdom / Scotland	2020-04-03	Virology Department, Royal Infirmary of Edinburgh, NHS Lothian / School of Biological Sciences, University of Edinburgh / Institute of Genetics and Molecular Medicine, University of Edinburgh	2020-09-10	COVID-19 Genomics UK (COG-UK) Consortium
hCoV-19/Spain/MD-LP52/2020	EPI_ISL_530055	GISAID	-	Homo Sapiens	Complete	Spain / Madrid	2020-04-03	Hospital Universitario La Paz	2020-09-10	Hospital Universitario La Paz
hCoV-19/England/PORT-2D2B6E/2020	EPI_ISL_529668	GISAID	-	Homo Sapiens	Complete	United Kingdom / England	2020-04-04	Centre for Enzyme Innovation, University of Portsmouth / Translational Research Laboratory, Portsmouth Hospitals NHS Trust	2020-09-10	COVID-19 Genomics UK (COG-UK) Consortium
hCoV-19/Spain/MD-LP53/2020	EPI_ISL_530056	GISAID	-	Homo Sapiens	Complete	Spain / Madrid	2020-04-04	Hospital Universitario La Paz	2020-09-10	Hospital Universitario La Paz
hCoV-19/Spain/MD-LP54/2020	EPI_ISL_530057	GISAID	-	Homo Sapiens	Complete	Spain / Madrid	2020-04-05	Hospital Universitario La Paz	2020-09-10	Hospital Universitario La Paz
hCoV-19/USA/MN-MDH-1623/2020/P1	EPI_ISL_530219	GISAID	-	Homo Sapiens	Complete	United States / Minnesota	2020-04-05	Minnesota Department of Health, Public Health Laboratory	2020-09-10	Minnesota Department of Health, Public Health Laboratory
hCoV-19/Spain/MD-LP55/2020	EPI_ISL_530058	GISAID	-	Homo Sapiens	Complete	Spain / Madrid	2020-04-06	Hospital Universitario La Paz	2020-09-10	Hospital Universitario La Paz
hCoV-19/Spain/MD-LP56/2020	EPI_ISL_530059	GISAID	-	Homo Sapiens	Complete	Spain / Madrid	2020-04-07	Hospital Universitario La Paz	2020-09-10	Hospital Universitario La Paz
hCoV-19/USA/MN-MDH-1621/2020/P1	EPI_ISL_530217	GISAID	-	Homo Sapiens	Complete	United States / Minnesota	2020-04-07	Minnesota Department of Health, Public Health Laboratory	2020-09-10	Minnesota Department of Health, Public Health Laboratory
hCoV-19/Spain/MD-LP57/2020	EPI_ISL_530060	GISAID	-	Homo Sapiens	Complete	Spain / Madrid	2020-04-08	Hospital Universitario La Paz	2020-09-10	Hospital Universitario La Paz
hCoV-19/USA/MN-MDH-1622/2020/P1	EPI_ISL_530218	GISAID	-	Homo Sapiens	Complete	United States / Minnesota	2020-04-08	Minnesota Department of Health, Public Health Laboratory	2020-09-10	Minnesota Department of Health, Public Health Laboratory
hCoV-19/Spain/MD-LP58/2020	EPI_ISL_530061	GISAID	-	Homo Sapiens	Complete	Spain / Madrid	2020-04-09	Hospital Universitario La Paz	2020-09-10	Hospital Universitario La Paz
hCoV-19/USA/MN-MDH-1620/2020/P1	EPI_ISL_530216	GISAID	-	Homo Sapiens	Complete	United States / Minnesota	2020-04-09	Minnesota Department of Health, Public Health Laboratory	2020-09-10	Minnesota Department of Health, Public Health Laboratory
hCoV-19/Spain/MD-LP59/2020	EPI_ISL_530062	GISAID	-	Homo Sapiens	Complete	Spain / Madrid	2020-04-10	Hospital Universitario La Paz	2020-09-10	Hospital Universitario La Paz
hCoV-19/England/PORT-2D3347/2020	EPI_ISL_529669	GISAID	-	Homo Sapiens	Complete	United Kingdom / England	2020-04-11	Centre for Enzyme Innovation, University of Portsmouth / Translational Research Laboratory, Portsmouth Hospitals NHS Trust	2020-09-10	COVID-19 Genomics UK (COG-UK) Consortium
hCoV-19/England/PORT-2D3383/2020	EPI_ISL_529670	GISAID	-	Homo Sapiens	Complete	United Kingdom / England	2020-04-11	Centre for Enzyme Innovation, University of Portsmouth / Translational Research Laboratory, Portsmouth Hospitals NHS Trust	2020-09-10	COVID-19 Genomics UK (COG-UK) Consortium
hCoV-19/England/PORT-2D33DE/2020	EPI_ISL_529671	GISAID	-	Homo Sapiens	Complete	United Kingdom / England	2020-04-11	Centre for Enzyme Innovation, University of Portsmouth / Translational Research Laboratory, Portsmouth Hospitals NHS Trust	2020-09-10	COVID-19 Genomics UK (COG-UK) Consortium
hCoV-19/Spain/MD-LP60/2020	EPI_ISL_530063	GISAID	-	Homo Sapiens	Complete	Spain / Madrid	2020-04-11	Hospital Universitario La Paz	2020-09-10	Hospital Universitario La Paz
hCoV-19/Spain/MD-LP61/2020	EPI_ISL_530064	GISAID	-	Homo Sapiens	Complete	Spain / Madrid	2020-04-12	Hospital Universitario La Paz	2020-09-10	Hospital Universitario La Paz
hCoV-19/Spain/MD-LP62/2020	EPI_ISL_530065	GISAID	-	Homo Sapiens	Complete	Spain / Madrid	2020-04-13	Hospital Universitario La Paz	2020-09-10	Hospital Universitario La Paz
hCoV-19/Spain/MD-LP63/2020	EPI_ISL_530066	GISAID	-	Homo Sapiens	Complete	Spain / Madrid	2020-04-14	Hospital Universitario La Paz	2020-09-10	Hospital Universitario La Paz
hCoV-19/Spain/MD-LP64/2020	EPI_ISL_530067	GISAID	-	Homo Sapiens	Complete	Spain / Madrid	2020-04-15	Hospital Universitario La Paz	2020-09-10	Hospital Universitario La Paz
hCoV-19/Spain/MD-LP65/2020	EPI_ISL_530068	GISAID	-	Homo Sapiens	Complete	Spain / Madrid	2020-04-16	Hospital Universitario La Paz	2020-09-10	Hospital Universitario La Paz
hCoV-19/England/PORT-2D38FD/2020	EPI_ISL_529672	GISAID	-	Homo Sapiens	Complete	United Kingdom / England	2020-04-17	Centre for Enzyme Innovation, University of Portsmouth / Translational Research Laboratory, Portsmouth Hospitals NHS Trust	2020-09-10	COVID-19 Genomics UK (COG-UK) Consortium
hCoV-19/England/PORT-2D3A42/2020	EPI_ISL_529673	GISAID	-	Homo Sapiens	Complete	United Kingdom / England	2020-04-17	Centre for Enzyme Innovation, University of Portsmouth / Translational Research Laboratory, Portsmouth Hospitals NHS Trust	2020-09-10	COVID-19 Genomics UK (COG-UK) Consortium
hCoV-19/Spain/MD-LP68/2020	EPI_ISL_530069	GISAID	-	Homo Sapiens	Complete	Spain / Madrid	2020-04-17	Hospital Universitario La Paz	2020-09-10	Hospital Universitario La Paz
hCoV-19/Spain/MD-LP71/2020	EPI_ISL_530070	GISAID	-	Homo Sapiens	Complete	Spain / Madrid	2020-04-18	Hospital Universitario La Paz	2020-09-10	Hospital Universitario La Paz
hCoV-19/Spain/MD-LP72/2020	EPI_ISL_530071	GISAID	-	Homo Sapiens	Complete	Spain / Madrid	2020-04-19	Hospital Universitario La Paz	2020-09-10	Hospital Universitario La Paz
hCoV-19/Spain/MD-LP73/2020	EPI_ISL_530072	GISAID	-	Homo Sapiens	Complete	Spain / Madrid	2020-04-20	Hospital Universitario La Paz	2020-09-10	Hospital Universitario La Paz
hCoV-19/USA/MN-MDH-1619/2020/P1	EPI_ISL_530215	GISAID	-	Homo Sapiens	Complete	United States / Minnesota	2020-04-20	Minnesota Department of Health, Public Health Laboratory	2020-09-10	Minnesota Department of Health, Public Health Laboratory
hCoV-19/Spain/MD-LP74/2020	EPI_ISL_530073	GISAID	-	Homo Sapiens	Complete	Spain / Madrid	2020-04-21	Hospital Universitario La Paz	2020-09-10	Hospital Universitario La Paz
hCoV-19/USA/MN-MDH-1618/2020/P1	EPI_ISL_530214	GISAID	-	Homo Sapiens	Complete	United States / Minnesota	2020-04-21	Minnesota Department of Health, Public Health Laboratory	2020-09-10	Minnesota Department of Health, Public Health Laboratory
hCoV-19/Indonesia/JI-ITD-4859V/2020	EPI_ISL_529965	GISAID	-	Homo Sapiens	Complete	Indonesia / East Java / Surabaya	2020-04-22	RSUD Dr. Soetomo	2020-09-10	Institute of Tropical Disease, Universitas Airlangga
hCoV-19/Spain/MD-LP77/2020	EPI_ISL_530074	GISAID	-	Homo Sapiens	Complete	Spain / Madrid	2020-04-22	Hospital Universitario La Paz	2020-09-10	Hospital Universitario La Paz
hCoV-19/Spain/MD-LP78/2020	EPI_ISL_530075	GISAID	-	Homo Sapiens	Complete	Spain / Madrid	2020-04-23	Hospital Universitario La Paz	2020-09-10	Hospital Universitario La Paz
hCoV-19/USA/VA-DCLS-1130/2020	EPI_ISL_529923	GISAID	-	Homo Sapiens	Complete	United States / Virginia	2020-04-24	Virginia Division of Consolidated Laboratory Services	2020-09-10	Virginia Division of Consolidated Laboratory Services
hCoV-19/USA/VA-DCLS-1134/2020	EPI_ISL_529926	GISAID	-	Homo Sapiens	Complete	United States / Virginia	2020-04-24	Virginia Division of Consolidated Laboratory Services	2020-09-10	Virginia Division of Consolidated Laboratory Services
hCoV-19/Spain/MD-LP79/2020	EPI_ISL_530076	GISAID	-	Homo Sapiens	Complete	Spain / Madrid	2020-04-24	Hospital Universitario La Paz	2020-09-10	Hospital Universitario La Paz
hCoV-19/USA/MN-MDH-1616/2020/P1	EPI_ISL_530212	GISAID	-	Homo Sapiens	Complete	United States / Minnesota	2020-04-24	Minnesota Department of Health, Public Health Laboratory	2020-09-10	Minnesota Department of Health, Public Health Laboratory
hCoV-19/USA/MN-MDH-1617/2020/P1	EPI_ISL_530213	GISAID	-	Homo Sapiens	Complete	United States / Minnesota	2020-04-24	Minnesota Department of Health, Public Health Laboratory	2020-09-10	Minnesota Department of Health, Public Health Laboratory
hCoV-19/USA/VA-DCLS-1129/2020	EPI_ISL_529922	GISAID	-	Homo Sapiens	Complete	United States / Virginia	2020-04-25	Virginia Division of Consolidated Laboratory Services	2020-09-10	Virginia Division of Consolidated Laboratory Services
hCoV-19/USA/VA-DCLS-1131/2020	EPI_ISL_529924	GISAID	-	Homo Sapiens	Complete	United States / Virginia	2020-04-25	Virginia Division of Consolidated Laboratory Services	2020-09-10	Virginia Division of Consolidated Laboratory Services
hCoV-19/USA/VA-DCLS-1137/2020	EPI_ISL_529927	GISAID	-	Homo Sapiens	Complete	United States / Virginia	2020-04-25	Virginia Division of Consolidated Laboratory Services	2020-09-10	Virginia Division of Consolidated Laboratory Services
hCoV-19/USA/VA-DCLS-1138/2020	EPI_ISL_529928	GISAID	-	Homo Sapiens	Complete	United States / Virginia	2020-04-25	Virginia Division of Consolidated Laboratory Services	2020-09-10	Virginia Division of Consolidated Laboratory Services
hCoV-19/USA/VA-DCLS-1139/2020	EPI_ISL_529929	GISAID	-	Homo Sapiens	Complete	United States / Virginia	2020-04-25	Virginia Division of Consolidated Laboratory Services	2020-09-10	Virginia Division of Consolidated Laboratory Services
hCoV-19/USA/VA-DCLS-1141/2020	EPI_ISL_529930	GISAID	-	Homo Sapiens	Complete	United States / Virginia	2020-04-25	Virginia Division of Consolidated Laboratory Services	2020-09-10	Virginia Division of Consolidated Laboratory Services
hCoV-19/USA/VA-DCLS-1142/2020	EPI_ISL_529931	GISAID	-	Homo Sapiens	Complete	United States / Virginia	2020-04-25	Virginia Division of Consolidated Laboratory Services	2020-09-10	Virginia Division of Consolidated Laboratory Services
hCoV-19/USA/VA-DCLS-1144/2020	EPI_ISL_529932	GISAID	-	Homo Sapiens	Complete	United States / Virginia	2020-04-25	Virginia Division of Consolidated Laboratory Services	2020-09-10	Virginia Division of Consolidated Laboratory Services
hCoV-19/USA/VA-DCLS-1145/2020	EPI_ISL_529933	GISAID	-	Homo Sapiens	Complete	United States / Virginia	2020-04-25	Virginia Division of Consolidated Laboratory Services	2020-09-10	Virginia Division of Consolidated Laboratory Services
hCoV-19/USA/VA-DCLS-1147/2020	EPI_ISL_529934	GISAID	-	Homo Sapiens	Complete	United States / Virginia	2020-04-25	Virginia Division of Consolidated Laboratory Services	2020-09-10	Virginia Division of Consolidated Laboratory Services
hCoV-19/USA/VA-DCLS-1149/2020	EPI_ISL_529935	GISAID	-	Homo Sapiens	Complete	United States / Virginia	2020-04-25	Virginia Division of Consolidated Laboratory Services	2020-09-10	Virginia Division of Consolidated Laboratory Services
hCoV-19/Spain/MD-LP80/2020	EPI_ISL_530077	GISAID	-	Homo Sapiens	Complete	Spain / Madrid	2020-04-25	Hospital Universitario La Paz	2020-09-10	Hospital Universitario La Paz
hCoV-19/USA/MN-MDH-1613/2020/P1	EPI_ISL_530209	GISAID	-	Homo Sapiens	Complete	United States / Minnesota	2020-04-25	Minnesota Department of Health, Public Health Laboratory	2020-09-10	Minnesota Department of Health, Public Health Laboratory
hCoV-19/USA/MN-MDH-1614/2020/P1	EPI_ISL_530210	GISAID	-	Homo Sapiens	Complete	United States / Minnesota	2020-04-25	Minnesota Department of Health, Public Health Laboratory	2020-09-10	Minnesota Department of Health, Public Health Laboratory
hCoV-19/USA/MN-MDH-1615/2020/P1	EPI_ISL_530211	GISAID	-	Homo Sapiens	Complete	United States / Minnesota	2020-04-25	Minnesota Department of Health, Public Health Laboratory	2020-09-10	Minnesota Department of Health, Public Health Laboratory
hCoV-19/Spain/MD-LP81/2020	EPI_ISL_530078	GISAID	-	Homo Sapiens	Complete	Spain / Madrid	2020-04-26	Hospital Universitario La Paz	2020-09-10	Hospital Universitario La Paz
hCoV-19/USA/MN-MDH-1612/2020/P1	EPI_ISL_530208	GISAID	-	Homo Sapiens	Complete	United States / Minnesota	2020-04-26	Minnesota Department of Health, Public Health Laboratory	2020-09-10	Minnesota Department of Health, Public Health Laboratory
hCoV-19/Scotland/EDB3599/2020	EPI_ISL_529689	GISAID	-	Homo Sapiens	Complete	United Kingdom / Scotland	2020-04-27	Virology Department, Royal Infirmary of Edinburgh, NHS Lothian / School of Biological Sciences, University of Edinburgh / Institute of Genetics and Molecular Medicine, University of Edinburgh	2020-09-10	COVID-19 Genomics UK (COG-UK) Consortium
hCoV-19/Spain/MD-LP82/2020	EPI_ISL_530079	GISAID	-	Homo Sapiens	Complete	Spain / Madrid	2020-04-27	Hospital Universitario La Paz	2020-09-10	Hospital Universitario La Paz
hCoV-19/USA/MN-MDH-1611/2020/P1	EPI_ISL_530207	GISAID	-	Homo Sapiens	Complete	United States / Minnesota	2020-04-27	Minnesota Department of Health, Public Health Laboratory	2020-09-10	Minnesota Department of Health, Public Health Laboratory
hCoV-19/Spain/MD-LP83/2020	EPI_ISL_530080	GISAID	-	Homo Sapiens	Complete	Spain / Madrid	2020-04-28	Hospital Universitario La Paz	2020-09-10	Hospital Universitario La Paz
hCoV-19/USA/MN-MDH-1610/2020/P1	EPI_ISL_530206	GISAID	-	Homo Sapiens	Complete	United States / Minnesota	2020-04-28	Minnesota Department of Health, Public Health Laboratory	2020-09-10	Minnesota Department of Health, Public Health Laboratory
hCoV-19/Spain/MD-LP84/2020	EPI_ISL_530081	GISAID	-	Homo Sapiens	Complete	Spain / Madrid	2020-04-29	Hospital Universitario La Paz	2020-09-10	Hospital Universitario La Paz
hCoV-19/USA/MN-MDH-1607/2020/P1	EPI_ISL_530203	GISAID	-	Homo Sapiens	Complete	United States / Minnesota	2020-04-29	Minnesota Department of Health, Public Health Laboratory	2020-09-10	Minnesota Department of Health, Public Health Laboratory
hCoV-19/USA/MN-MDH-1608/2020/P1	EPI_ISL_530204	GISAID	-	Homo Sapiens	Complete	United States / Minnesota	2020-04-29	Minnesota Department of Health, Public Health Laboratory	2020-09-10	Minnesota Department of Health, Public Health Laboratory
hCoV-19/USA/MN-MDH-1609/2020/P1	EPI_ISL_530205	GISAID	-	Homo Sapiens	Complete	United States / Minnesota	2020-04-29	Minnesota Department of Health, Public Health Laboratory	2020-09-10	Minnesota Department of Health, Public Health Laboratory
hCoV-19/Spain/MD-LP85/2020	EPI_ISL_530082	GISAID	-	Homo Sapiens	Complete	Spain / Madrid	2020-04-30	Hospital Universitario La Paz	2020-09-10	Hospital Universitario La Paz
hCoV-19/USA/MN-MDH-1575/2020/P1	EPI_ISL_530171	GISAID	-	Homo Sapiens	Complete	United States / Minnesota	2020-04-30	Hennepin County Medical Center	2020-09-10	Minnesota Department of Health, Public Health Laboratory
hCoV-19/Spain/MD-LP86/2020	EPI_ISL_530083	GISAID	-	Homo Sapiens	Complete	Spain / Madrid	2020-05-01	Hospital Universitario La Paz	2020-09-10	Hospital Universitario La Paz
hCoV-19/USA/MN-MDH-1606/2020/P1	EPI_ISL_530202	GISAID	-	Homo Sapiens	Complete	United States / Minnesota	2020-05-01	Minnesota Department of Health, Public Health Laboratory	2020-09-10	Minnesota Department of Health, Public Health Laboratory
hCoV-19/Spain/MD-LP87/2020	EPI_ISL_530084	GISAID	-	Homo Sapiens	Complete	Spain / Madrid	2020-05-02	Hospital Universitario La Paz	2020-09-10	Hospital Universitario La Paz
hCoV-19/USA/MN-MDH-1605/2020/P1	EPI_ISL_530201	GISAID	-	Homo Sapiens	Complete	United States / Minnesota	2020-05-02	Minnesota Department of Health, Public Health Laboratory	2020-09-10	Minnesota Department of Health, Public Health Laboratory
hCoV-19/Spain/MD-LP88/2020	EPI_ISL_530085	GISAID	-	Homo Sapiens	Complete	Spain / Madrid	2020-05-03	Hospital Universitario La Paz	2020-09-10	Hospital Universitario La Paz
hCoV-19/USA/MN-MDH-1604/2020/P1	EPI_ISL_530200	GISAID	-	Homo Sapiens	Complete	United States / Minnesota	2020-05-03	Minnesota Department of Health, Public Health Laboratory	2020-09-10	Minnesota Department of Health, Public Health Laboratory
hCoV-19/Spain/MD-LP89/2020	EPI_ISL_530086	GISAID	-	Homo Sapiens	Complete	Spain / Madrid	2020-05-04	Hospital Universitario La Paz	2020-09-10	Hospital Universitario La Paz
hCoV-19/USA/MN-MDH-1603/2020/P1	EPI_ISL_530199	GISAID	-	Homo Sapiens	Complete	United States / Minnesota	2020-05-04	Minnesota Department of Health, Public Health Laboratory	2020-09-10	Minnesota Department of Health, Public Health Laboratory
hCoV-19/Indonesia/JI-ITD-7061V/2020	EPI_ISL_529966	GISAID	-	Homo Sapiens	Complete	Indonesia / East Java / Sidoarjo	2020-05-05	RSUD Sidoarjo	2020-09-10	Institute of Tropical Disease, Universitas Airlangga
hCoV-19/Spain/MD-LP90/2020	EPI_ISL_530087	GISAID	-	Homo Sapiens	Complete	Spain / Madrid	2020-05-05	Hospital Universitario La Paz	2020-09-10	Hospital Universitario La Paz
hCoV-19/USA/MN-MDH-1600/2020/P1	EPI_ISL_530196	GISAID	-	Homo Sapiens	Complete	United States / Minnesota	2020-05-05	Minnesota Department of Health, Public Health Laboratory	2020-09-10	Minnesota Department of Health, Public Health Laboratory
hCoV-19/USA/MN-MDH-1601/2020/P1	EPI_ISL_530197	GISAID	-	Homo Sapiens	Complete	United States / Minnesota	2020-05-05	Minnesota Department of Health, Public Health Laboratory	2020-09-10	Minnesota Department of Health, Public Health Laboratory
hCoV-19/USA/MN-MDH-1602/2020/P1	EPI_ISL_530198	GISAID	-	Homo Sapiens	Complete	United States / Minnesota	2020-05-05	Minnesota Department of Health, Public Health Laboratory	2020-09-10	Minnesota Department of Health, Public Health Laboratory
hCoV-19/Spain/MD-LP92/2020	EPI_ISL_530088	GISAID	-	Homo Sapiens	Complete	Spain / Madrid	2020-05-06	Hospital Universitario La Paz	2020-09-10	Hospital Universitario La Paz
hCoV-19/Spain/MD-LP93/2020	EPI_ISL_530089	GISAID	-	Homo Sapiens	Complete	Spain / Madrid	2020-05-07	Hospital Universitario La Paz	2020-09-10	Hospital Universitario La Paz
hCoV-19/Spain/MD-LP94/2020	EPI_ISL_530090	GISAID	-	Homo Sapiens	Complete	Spain / Madrid	2020-05-08	Hospital Universitario La Paz	2020-09-10	Hospital Universitario La Paz
hCoV-19/USA/MN-MDH-1599/2020/P1	EPI_ISL_530195	GISAID	-	Homo Sapiens	Complete	United States / Minnesota	2020-05-08	Minnesota Department of Health, Public Health Laboratory	2020-09-10	Minnesota Department of Health, Public Health Laboratory
hCoV-19/Spain/MD-LP95/2020	EPI_ISL_530091	GISAID	-	Homo Sapiens	Complete	Spain / Madrid	2020-05-09	Hospital Universitario La Paz	2020-09-10	Hospital Universitario La Paz
hCoV-19/Spain/MD-LP96/2020	EPI_ISL_530092	GISAID	-	Homo Sapiens	Complete	Spain / Madrid	2020-05-10	Hospital Universitario La Paz	2020-09-10	Hospital Universitario La Paz
hCoV-19/Indonesia/EJ-ITD-8402NT/2020	EPI_ISL_529138	GISAID	-	Homo Sapiens	Complete	Indonesia / East Java / Surabaya	2020-05-11	RSAL Dr. Ramelan Surabaya	2020-09-10	Institute of Tropical Disease, Universitas Airlangga
hCoV-19/Spain/MD-LP97/2020	EPI_ISL_530093	GISAID	-	Homo Sapiens	Complete	Spain / Madrid	2020-05-11	Hospital Universitario La Paz	2020-09-10	Hospital Universitario La Paz
hCoV-19/USA/WA-S2767/2020	EPI_ISL_530124	GISAID	-	Homo Sapiens	Complete	United States / Washington	2020-05-11	Seattle Flu Study	2020-09-10	Seattle Flu Study
hCoV-19/USA/MN-MDH-1597/2020/P1	EPI_ISL_530193	GISAID	-	Homo Sapiens	Complete	United States / Minnesota	2020-05-11	Minnesota Department of Health, Public Health Laboratory	2020-09-10	Minnesota Department of Health, Public Health Laboratory
hCoV-19/USA/MN-MDH-1598/2020/P1	EPI_ISL_530194	GISAID	-	Homo Sapiens	Complete	United States / Minnesota	2020-05-11	Minnesota Department of Health, Public Health Laboratory	2020-09-10	Minnesota Department of Health, Public Health Laboratory
hCoV-19/Spain/MD-R11/2020	EPI_ISL_530094	GISAID	-	Homo Sapiens	Complete	Spain / Madrid	2020-05-12	Hospital Universitario Ramón y Cajal	2020-09-10	Hospital Universitario 12 de Octubre
hCoV-19/USA/MN-MDH-1596/2020/P1	EPI_ISL_530192	GISAID	-	Homo Sapiens	Complete	United States / Minnesota	2020-05-12	Minnesota Department of Health, Public Health Laboratory	2020-09-10	Minnesota Department of Health, Public Health Laboratory
hCoV-19/Spain/MD-R17/2020	EPI_ISL_530095	GISAID	-	Homo Sapiens	Complete	Spain / Madrid	2020-05-13	Hospital Universitario Ramón y Cajal	2020-09-10	Hospital Universitario 12 de Octubre
hCoV-19/USA/MN-MDH-1595/2020/P1	EPI_ISL_530191	GISAID	-	Homo Sapiens	Complete	United States / Minnesota	2020-05-13	Minnesota Department of Health, Public Health Laboratory	2020-09-10	Minnesota Department of Health, Public Health Laboratory
hCoV-19/Spain/MD-R19/2020	EPI_ISL_530096	GISAID	-	Homo Sapiens	Complete	Spain / Madrid	2020-05-14	Hospital Universitario Ramón y Cajal	2020-09-10	Hospital Universitario 12 de Octubre
hCoV-19/Spain/MD-R20/2020	EPI_ISL_530097	GISAID	-	Homo Sapiens	Complete	Spain / Madrid	2020-05-15	Hospital Universitario Ramón y Cajal	2020-09-10	Hospital Universitario 12 de Octubre
hCoV-19/USA/MN-MDH-1594/2020/P1	EPI_ISL_530190	GISAID	-	Homo Sapiens	Complete	United States / Minnesota	2020-05-15	Minnesota Department of Health, Public Health Laboratory	2020-09-10	Minnesota Department of Health, Public Health Laboratory
hCoV-19/Spain/MD-R22/2020	EPI_ISL_530098	GISAID	-	Homo Sapiens	Complete	Spain / Madrid	2020-05-16	Hospital Universitario Ramón y Cajal	2020-09-10	Hospital Universitario 12 de Octubre
hCoV-19/Spain/MD-R25/2020	EPI_ISL_530099	GISAID	-	Homo Sapiens	Complete	Spain / Madrid	2020-05-17	Hospital Universitario Ramón y Cajal	2020-09-10	Hospital Universitario 12 de Octubre
hCoV-19/Spain/MD-R50/2020	EPI_ISL_530100	GISAID	-	Homo Sapiens	Complete	Spain / Madrid	2020-05-18	Hospital Universitario Ramón y Cajal	2020-09-10	Hospital Universitario La Paz
hCoV-19/USA/MN-MDH-1592/2020/P1	EPI_ISL_530188	GISAID	-	Homo Sapiens	Complete	United States / Minnesota	2020-05-18	Minnesota Department of Health, Public Health Laboratory	2020-09-10	Minnesota Department of Health, Public Health Laboratory
hCoV-19/USA/MN-MDH-1593/2020/P1	EPI_ISL_530189	GISAID	-	Homo Sapiens	Complete	United States / Minnesota	2020-05-18	Minnesota Department of Health, Public Health Laboratory	2020-09-10	Minnesota Department of Health, Public Health Laboratory
hCoV-19/England/SHEF-C1092/2020	EPI_ISL_529675	GISAID	-	Homo Sapiens	Complete	United Kingdom / England	2020-05-19	Virology Department, Sheffield Teaching Hospitals NHS Foundation Trust/Department of Infection, Immunity and Cardiovascular Disease, The Medical School, University of Sheffield	2020-09-10	COVID-19 Genomics UK (COG-UK) Consortium
hCoV-19/England/SHEF-C13B7/2020	EPI_ISL_529676	GISAID	-	Homo Sapiens	Complete	United Kingdom / England	2020-05-19	Virology Department, Sheffield Teaching Hospitals NHS Foundation Trust/Department of Infection, Immunity and Cardiovascular Disease, The Medical School, University of Sheffield	2020-09-10	COVID-19 Genomics UK (COG-UK) Consortium
hCoV-19/England/SHEF-C1609/2020	EPI_ISL_529677	GISAID	-	Homo Sapiens	Complete	United Kingdom / England	2020-05-19	Virology Department, Sheffield Teaching Hospitals NHS Foundation Trust/Department of Infection, Immunity and Cardiovascular Disease, The Medical School, University of Sheffield	2020-09-10	COVID-19 Genomics UK (COG-UK) Consortium
hCoV-19/England/SHEF-C4CB9/2020	EPI_ISL_529678	GISAID	-	Homo Sapiens	Complete	United Kingdom / England	2020-05-19	Virology Department, Sheffield Teaching Hospitals NHS Foundation Trust/Department of Infection, Immunity and Cardiovascular Disease, The Medical School, University of Sheffield	2020-09-10	COVID-19 Genomics UK (COG-UK) Consortium
hCoV-19/England/SHEF-C665F/2020	EPI_ISL_529679	GISAID	-	Homo Sapiens	Complete	United Kingdom / England	2020-05-19	Virology Department, Sheffield Teaching Hospitals NHS Foundation Trust/Department of Infection, Immunity and Cardiovascular Disease, The Medical School, University of Sheffield	2020-09-10	COVID-19 Genomics UK (COG-UK) Consortium
hCoV-19/England/SHEF-C666E/2020	EPI_ISL_529680	GISAID	-	Homo Sapiens	Complete	United Kingdom / England	2020-05-19	Virology Department, Sheffield Teaching Hospitals NHS Foundation Trust/Department of Infection, Immunity and Cardiovascular Disease, The Medical School, University of Sheffield	2020-09-10	COVID-19 Genomics UK (COG-UK) Consortium
hCoV-19/England/SHEF-C6F45/2020	EPI_ISL_529682	GISAID	-	Homo Sapiens	Complete	United Kingdom / England	2020-05-19	Virology Department, Sheffield Teaching Hospitals NHS Foundation Trust/Department of Infection, Immunity and Cardiovascular Disease, The Medical School, University of Sheffield	2020-09-10	COVID-19 Genomics UK (COG-UK) Consortium
hCoV-19/England/SHEF-CE1A1/2020	EPI_ISL_529683	GISAID	-	Homo Sapiens	Complete	United Kingdom / England	2020-05-19	Virology Department, Sheffield Teaching Hospitals NHS Foundation Trust/Department of Infection, Immunity and Cardiovascular Disease, The Medical School, University of Sheffield	2020-09-10	COVID-19 Genomics UK (COG-UK) Consortium
hCoV-19/Spain/MD-R51/2020	EPI_ISL_530101	GISAID	-	Homo Sapiens	Complete	Spain / Madrid	2020-05-19	Hospital Universitario Ramón y Cajal	2020-09-10	Hospital Universitario La Paz
hCoV-19/USA/WA-S2768/2020	EPI_ISL_530125	GISAID	-	Homo Sapiens	Complete	United States / Washington	2020-05-19	Seattle Flu Study	2020-09-10	Seattle Flu Study
hCoV-19/USA/MN-MDH-1589/2020/P1	EPI_ISL_530185	GISAID	-	Homo Sapiens	Complete	United States / Minnesota	2020-05-19	Minnesota Department of Health, Public Health Laboratory	2020-09-10	Minnesota Department of Health, Public Health Laboratory
hCoV-19/USA/MN-MDH-1591/2020/P1	EPI_ISL_530187	GISAID	-	Homo Sapiens	Complete	United States / Minnesota	2020-05-19	Minnesota Department of Health, Public Health Laboratory	2020-09-10	Minnesota Department of Health, Public Health Laboratory
hCoV-19/Spain/MD-R52/2020	EPI_ISL_530102	GISAID	-	Homo Sapiens	Complete	Spain / Madrid	2020-05-20	Hospital Universitario Ramón y Cajal	2020-09-10	Hospital Universitario La Paz
hCoV-19/USA/MN-MDH-1590/2020/P1	EPI_ISL_530186	GISAID	-	Homo Sapiens	Complete	United States / Minnesota	2020-05-20	Minnesota Department of Health, Public Health Laboratory	2020-09-10	Minnesota Department of Health, Public Health Laboratory
hCoV-19/Spain/MD-R53/2020	EPI_ISL_530103	GISAID	-	Homo Sapiens	Complete	Spain / Madrid	2020-05-21	Hospital Universitario Ramón y Cajal	2020-09-10	Hospital Universitario La Paz
hCoV-19/USA/MN-MDH-1587/2020/P1	EPI_ISL_530183	GISAID	-	Homo Sapiens	Complete	United States / Minnesota	2020-05-21	Minnesota Department of Health, Public Health Laboratory	2020-09-10	Minnesota Department of Health, Public Health Laboratory
hCoV-19/USA/MN-MDH-1588/2020/P1	EPI_ISL_530184	GISAID	-	Homo Sapiens	Complete	United States / Minnesota	2020-05-21	Minnesota Department of Health, Public Health Laboratory	2020-09-10	Minnesota Department of Health, Public Health Laboratory
hCoV-19/Spain/MD-R56/2020	EPI_ISL_530104	GISAID	-	Homo Sapiens	Complete	Spain / Madrid	2020-05-22	Hospital Universitario Ramón y Cajal	2020-09-10	Hospital Universitario La Paz
hCoV-19/USA/MN-MDH-1584/2020/P1	EPI_ISL_530180	GISAID	-	Homo Sapiens	Complete	United States / Minnesota	2020-05-22	Minnesota Department of Health, Public Health Laboratory	2020-09-10	Minnesota Department of Health, Public Health Laboratory
hCoV-19/USA/MN-MDH-1585/2020/P1	EPI_ISL_530181	GISAID	-	Homo Sapiens	Complete	United States / Minnesota	2020-05-22	Minnesota Department of Health, Public Health Laboratory	2020-09-10	Minnesota Department of Health, Public Health Laboratory
hCoV-19/USA/MN-MDH-1586/2020/P1	EPI_ISL_530182	GISAID	-	Homo Sapiens	Complete	United States / Minnesota	2020-05-22	Minnesota Department of Health, Public Health Laboratory	2020-09-10	Minnesota Department of Health, Public Health Laboratory
hCoV-19/Spain/MD-R59/2020	EPI_ISL_530105	GISAID	-	Homo Sapiens	Complete	Spain / Madrid	2020-05-23	Hospital Universitario Ramón y Cajal	2020-09-10	Hospital Universitario La Paz
hCoV-19/Spain/MD-R60/2020	EPI_ISL_530106	GISAID	-	Homo Sapiens	Complete	Spain / Madrid	2020-05-24	Hospital Universitario Ramón y Cajal	2020-09-10	Hospital Universitario La Paz
hCoV-19/Scotland/EDB5456/2020	EPI_ISL_529690	GISAID	-	Homo Sapiens	Complete	United Kingdom / Scotland	2020-05-25	Virology Department, Royal Infirmary of Edinburgh, NHS Lothian / School of Biological Sciences, University of Edinburgh / Institute of Genetics and Molecular Medicine, University of Edinburgh	2020-09-10	COVID-19 Genomics UK (COG-UK) Consortium
hCoV-19/Spain/MD-R61/2020	EPI_ISL_530107	GISAID	-	Homo Sapiens	Complete	Spain / Madrid	2020-05-25	Hospital Universitario Ramón y Cajal	2020-09-10	Hospital Universitario La Paz
hCoV-19/Spain/MD-R62/2020	EPI_ISL_530108	GISAID	-	Homo Sapiens	Complete	Spain / Madrid	2020-05-26	Hospital Universitario Ramón y Cajal	2020-09-10	Hospital Universitario La Paz
hCoV-19/Spain/MD-R63/2020	EPI_ISL_530109	GISAID	-	Homo Sapiens	Complete	Spain / Madrid	2020-05-27	Hospital Universitario Ramón y Cajal	2020-09-10	Hospital Universitario La Paz
hCoV-19/Spain/MD-R64/2020	EPI_ISL_530110	GISAID	-	Homo Sapiens	Complete	Spain / Madrid	2020-05-28	Hospital Universitario Ramón y Cajal	2020-09-10	Hospital Universitario La Paz
hCoV-19/USA/MN-MDH-1583/2020/P1	EPI_ISL_530179	GISAID	-	Homo Sapiens	Complete	United States / Minnesota	2020-05-28	Minnesota Department of Health, Public Health Laboratory	2020-09-10	Minnesota Department of Health, Public Health Laboratory
hCoV-19/Spain/MD-R65/2020	EPI_ISL_530111	GISAID	-	Homo Sapiens	Complete	Spain / Madrid	2020-05-29	Hospital Universitario Ramón y Cajal	2020-09-10	Hospital Universitario La Paz
hCoV-19/England/SHEF-C6EB1/2020	EPI_ISL_529681	GISAID	-	Homo Sapiens	Complete	United Kingdom / England	2020-05-30	Virology Department, Sheffield Teaching Hospitals NHS Foundation Trust/Department of Infection, Immunity and Cardiovascular Disease, The Medical School, University of Sheffield	2020-09-10	COVID-19 Genomics UK (COG-UK) Consortium
hCoV-19/Spain/MD-R67/2020	EPI_ISL_530112	GISAID	-	Homo Sapiens	Complete	Spain / Madrid	2020-05-30	Hospital Universitario Ramón y Cajal	2020-09-10	Hospital Universitario La Paz
hCoV-19/Spain/MD-R68/2020	EPI_ISL_530113	GISAID	-	Homo Sapiens	Complete	Spain / Madrid	2020-05-31	Hospital Universitario Ramón y Cajal	2020-09-10	Hospital Universitario La Paz
hCoV-19/Spain/MD-R81/2020	EPI_ISL_530114	GISAID	-	Homo Sapiens	Complete	Spain / Madrid	2020-06-01	Hospital Universitario Ramón y Cajal	2020-09-10	Hospital Universitario La Paz
hCoV-19/Spain/MD-R82/2020	EPI_ISL_530115	GISAID	-	Homo Sapiens	Complete	Spain / Madrid	2020-06-02	Hospital Universitario Ramón y Cajal	2020-09-10	Hospital Universitario La Paz
hCoV-19/Spain/MD-R84/2020	EPI_ISL_530116	GISAID	-	Homo Sapiens	Complete	Spain / Madrid	2020-06-03	Hospital Universitario Ramón y Cajal	2020-09-10	Hospital Universitario La Paz
hCoV-19/USA/MN-MDH-1580/2020/P1	EPI_ISL_530176	GISAID	-	Homo Sapiens	Complete	United States / Minnesota	2020-06-03	Minnesota Department of Health, Public Health Laboratory	2020-09-10	Minnesota Department of Health, Public Health Laboratory
hCoV-19/USA/MN-MDH-1581/2020/P1	EPI_ISL_530177	GISAID	-	Homo Sapiens	Complete	United States / Minnesota	2020-06-03	Minnesota Department of Health, Public Health Laboratory	2020-09-10	Minnesota Department of Health, Public Health Laboratory
hCoV-19/USA/MN-MDH-1582/2020/P1	EPI_ISL_530178	GISAID	-	Homo Sapiens	Complete	United States / Minnesota	2020-06-03	Minnesota Department of Health, Public Health Laboratory	2020-09-10	Minnesota Department of Health, Public Health Laboratory
hCoV-19/Spain/MD-R85/2020	EPI_ISL_530117	GISAID	-	Homo Sapiens	Complete	Spain / Madrid	2020-06-04	Hospital Universitario Ramón y Cajal	2020-09-10	Hospital Universitario La Paz
hCoV-19/Spain/MD-R86/2020	EPI_ISL_530118	GISAID	-	Homo Sapiens	Complete	Spain / Madrid	2020-06-05	Hospital Universitario Ramón y Cajal	2020-09-10	Hospital Universitario La Paz
hCoV-19/USA/MN-MDH-1579/2020/P1	EPI_ISL_530175	GISAID	-	Homo Sapiens	Complete	United States / Minnesota	2020-06-05	Minnesota Department of Health, Public Health Laboratory	2020-09-10	Minnesota Department of Health, Public Health Laboratory
hCoV-19/Spain/MD-R90/2020	EPI_ISL_530119	GISAID	-	Homo Sapiens	Complete	Spain / Madrid	2020-06-07	Hospital Universitario Ramón y Cajal	2020-09-10	Hospital Universitario La Paz
hCoV-19/Peru/LAM-UPCH-0006/2020	EPI_ISL_529067	GISAID	-	Homo Sapiens	Complete	Peru / Lambayeque / Chiclayo	2020-06-08	Laboratorio de Referencia Nacional de Virus Respiratorios, Instituto Nacional de Salud Peru	2020-09-10	Laboratorio de Genómica Microbiana, Universidad Peruana Cayetano Heredia
hCoV-19/Indonesia/JI-ITD-12202V/2020	EPI_ISL_529967	GISAID	-	Homo Sapiens	Complete	Indonesia / East Java / Sidoarjo	2020-06-09	RSUD Sidoarjo	2020-09-10	Institute of Tropical Disease, Universitas Airlangga
hCoV-19/USA/VA-DCLS-1114/2020	EPI_ISL_529916	GISAID	-	Homo Sapiens	Complete	United States / Virginia	2020-06-15	Virginia Division of Consolidated Laboratory Services	2020-09-10	Virginia Division of Consolidated Laboratory Services
hCoV-19/Peru/LIM-UPCH-0014/2020	EPI_ISL_529071	GISAID	-	Homo Sapiens	Complete	Peru / Lima / Lima	2020-06-16	Laboratorio de Referencia Nacional de Virus Respiratorios, Instituto Nacional de Salud Peru	2020-09-10	Laboratorio de Genómica Microbiana, Universidad Peruana Cayetano Heredia
hCoV-19/Peru/LIM-UPCH-0038/2020	EPI_ISL_529075	GISAID	-	Homo Sapiens	Complete	Peru / Lima / Lima	2020-06-16	Laboratorio de Referencia Nacional de Virus Respiratorios, Instituto Nacional de Salud Peru	2020-09-10	Laboratorio de Genómica Microbiana, Universidad Peruana Cayetano Heredia
hCoV-19/Peru/CAL-UPCH-0044/2020	EPI_ISL_529079	GISAID	-	Homo Sapiens	Complete	Peru / Callao	2020-06-16	Laboratorio de Referencia Nacional de Virus Respiratorios, Instituto Nacional de Salud Peru	2020-09-10	Laboratorio de Genómica Microbiana, Universidad Peruana Cayetano Heredia
hCoV-19/Peru/LIM-UPCH-0004/2020	EPI_ISL_529066	GISAID	-	Homo Sapiens	Complete	Peru / Lima / Lima	2020-06-17	Laboratorio de Referencia Nacional de Virus Respiratorios, Instituto Nacional de Salud Peru	2020-09-10	Laboratorio de Genómica Microbiana, Universidad Peruana Cayetano Heredia
hCoV-19/Peru/LIM-UPCH-0012/2020	EPI_ISL_529069	GISAID	-	Homo Sapiens	Complete	Peru / Lima / Lima	2020-06-17	Laboratorio de Referencia Nacional de Virus Respiratorios, Instituto Nacional de Salud Peru	2020-09-10	Laboratorio de Genómica Microbiana, Universidad Peruana Cayetano Heredia
hCoV-19/Peru/CAL-UPCH-0013/2020	EPI_ISL_529070	GISAID	-	Homo Sapiens	Complete	Peru / Callao	2020-06-17	Laboratorio de Referencia Nacional de Virus Respiratorios, Instituto Nacional de Salud Peru	2020-09-10	Laboratorio de Genómica Microbiana, Universidad Peruana Cayetano Heredia
hCoV-19/Peru/LIM-UPCH-0022/2020	EPI_ISL_529072	GISAID	-	Homo Sapiens	Complete	Peru / Lima / Lima	2020-06-17	Laboratorio de Referencia Nacional de Virus Respiratorios, Instituto Nacional de Salud Peru	2020-09-10	Laboratorio de Genómica Microbiana, Universidad Peruana Cayetano Heredia
hCoV-19/Peru/CAL-UPCH-0037/2020	EPI_ISL_529074	GISAID	-	Homo Sapiens	Complete	Peru / Callao	2020-06-17	Laboratorio de Referencia Nacional de Virus Respiratorios, Instituto Nacional de Salud Peru	2020-09-10	Laboratorio de Genómica Microbiana, Universidad Peruana Cayetano Heredia
hCoV-19/Peru/LIM-UPCH-0041/2020	EPI_ISL_529077	GISAID	-	Homo Sapiens	Complete	Peru / Lima / Lima	2020-06-17	Laboratorio de Referencia Nacional de Virus Respiratorios, Instituto Nacional de Salud Peru	2020-09-10	Laboratorio de Genómica Microbiana, Universidad Peruana Cayetano Heredia
hCoV-19/Peru/ANC-UPCH-0043/2020	EPI_ISL_529078	GISAID	-	Homo Sapiens	Complete	Peru / Ancash / Huaraz	2020-06-17	Laboratorio de Referencia Nacional de Virus Respiratorios, Instituto Nacional de Salud Peru	2020-09-10	Laboratorio de Genómica Microbiana, Universidad Peruana Cayetano Heredia
hCoV-19/USA/VA-DCLS-1113/2020	EPI_ISL_529915	GISAID	-	Homo Sapiens	Complete	United States / Virginia	2020-06-17	Virginia Division of Consolidated Laboratory Services	2020-09-10	Virginia Division of Consolidated Laboratory Services
SARS-CoV-2/human/CHN/Beijing-P2.1/2020	GWHAORD01000001	Genome Warehouse	-	Homo sapiens	Complete	China / Beijing	2020-01-25	Beijing Ditan Hospital, Capital Medical University	2020-09-11	Beijing Ditan Hospital, Capital Medical University
SARS-CoV-2/human/CHN/Beijing-P6.1/2020	GWHAORL01000001	Genome Warehouse	-	Homo sapiens	Complete	China / Beijing	2020-01-31	Beijing Ditan Hospital, Capital Medical University	2020-09-11	Beijing Ditan Hospital, Capital Medical University
SARS-CoV-2/human/CHN/Beijing-P4.2/2020	GWHAORI01000001	Genome Warehouse	-	Homo sapiens	Complete	China / Beijing	2020-02-01	Beijing Ditan Hospital, Capital Medical University	2020-09-11	Beijing Ditan Hospital, Capital Medical University
SARS-CoV-2/human/CHN/Beijing-P5.1/2020	GWHAORJ01000001	Genome Warehouse	-	Homo sapiens	Complete	China / Beijing	2020-02-05	Beijing Ditan Hospital, Capital Medical University	2020-09-11	Beijing Ditan Hospital, Capital Medical University
SARS-CoV-2/human/CHN/Beijing-P4.1/2020	GWHAORH01000001	Genome Warehouse	-	Homo sapiens	Complete	China / Beijing	2020-02-06	Beijing Ditan Hospital, Capital Medical University	2020-09-11	Beijing Ditan Hospital, Capital Medical University
SARS-CoV-2/human/CHN/Beijing-P1.1/2020	GWHAORB01000001	Genome Warehouse	-	Homo sapiens	Complete	China / Beijing	2020-02-09	Beijing Ditan Hospital, Capital Medical University	2020-09-11	Beijing Ditan Hospital, Capital Medical University
SARS-CoV-2/human/CHN/Beijing-P3.1/2020	GWHAORF01000001	Genome Warehouse	-	Homo sapiens	Complete	China / Beijing	2020-02-28	Beijing Ditan Hospital, Capital Medical University	2020-09-11	Beijing Ditan Hospital, Capital Medical University
SARS-CoV-2/human/CHN/Beijing-CP2/2020	GWHAORO01000001	Genome Warehouse	-	Homo sapiens	Complete	China / Beijing	2020-03-02	Beijing Ditan Hospital, Capital Medical University	2020-09-11	Beijing Ditan Hospital, Capital Medical University
SARS-CoV-2/human/CHN/Beijing-CP3/2020	GWHAORP01000001	Genome Warehouse	-	Homo sapiens	Complete	China / Beijing	2020-03-06	Beijing Ditan Hospital, Capital Medical University	2020-09-11	Beijing Ditan Hospital, Capital Medical University
SARS-CoV-2/human/CHN/Beijing-CP4/2020	GWHAORQ01000001	Genome Warehouse	-	Homo sapiens	Complete	China / Beijing	2020-03-06	Beijing Ditan Hospital, Capital Medical University	2020-09-11	Beijing Ditan Hospital, Capital Medical University
SARS-CoV-2/human/CHN/Beijing-P1.2/2020	GWHAORC01000001	Genome Warehouse	-	Homo sapiens	Complete	China / Beijing	2020-03-15	Beijing Ditan Hospital, Capital Medical University	2020-09-11	Beijing Ditan Hospital, Capital Medical University
SARS-CoV-2/human/CHN/Beijing-CP1/2020	GWHAORN01000001	Genome Warehouse	-	Homo sapiens	Complete	China / Beijing	2020-03-15	Beijing Ditan Hospital, Capital Medical University	2020-09-11	Beijing Ditan Hospital, Capital Medical University
hCoV-19/Czech Republic/NRL_4038/20/P1	EPI_ISL_530347	GISAID	-	Homo Sapiens	Complete	Czech Republic / Zlin / Frystak	2020-03-18	The National Institute of Public Health	2020-09-11	State Veterinary Institute Prague
hCoV-19/Czech Republic/NRL_5553/20/P1	EPI_ISL_530350	GISAID	-	Homo Sapiens	Complete	Czech Republic / Brno	2020-03-18	The National Institute of Public Health	2020-09-11	State Veterinary Institute Prague
SARS-CoV-2/human/CHN/Beijing-P6.2/2020	GWHAORM01000001	Genome Warehouse	-	Homo sapiens	Complete	China / Beijing	2020-03-18	Beijing Ditan Hospital, Capital Medical University	2020-09-11	Beijing Ditan Hospital, Capital Medical University
hCoV-19/Australia/QLD981/2020/P1	EPI_ISL_530261	GISAID	-	Homo Sapiens	Complete	Australia / Queensland	2020-03-20	Queensland Health Forensic and Scientific Services, Public Health Virology	2020-09-11	Public Health Virology Laboratory, Forensic and Scientific Services, Queensland Health
hCoV-19/Czech Republic/NRL_4182/20/P1	EPI_ISL_530348	GISAID	-	Homo Sapiens	Complete	Czech Republic / Plzen / Domazlice	2020-03-20	The National Institute of Public Health	2020-09-11	State Veterinary Institute Prague
hCoV-19/Czech Republic/NRL_4262/20/P1	EPI_ISL_530349	GISAID	-	Homo Sapiens	Complete	Czech Republic / Usti nad Labem / Litvinov	2020-03-20	The National Institute of Public Health	2020-09-11	State Veterinary Institute Prague
hCoV-19/Australia/QLD980/2020/P1	EPI_ISL_530260	GISAID	-	Homo Sapiens	Complete	Australia / Queensland	2020-03-21	Queensland Health Forensic and Scientific Services, Public Health Virology	2020-09-11	Public Health Virology Laboratory, Forensic and Scientific Services, Queensland Health
hCoV-19/Australia/QLD982/2020/P1	EPI_ISL_530262	GISAID	-	Homo Sapiens	Complete	Australia / Queensland	2020-03-21	Queensland Health Forensic and Scientific Services, Public Health Virology	2020-09-11	Public Health Virology Laboratory, Forensic and Scientific Services, Queensland Health
hCoV-19/Australia/QLD1009/2020/P1	EPI_ISL_530269	GISAID	-	Homo Sapiens	Complete	Australia / Queensland	2020-03-22	Queensland Health Forensic and Scientific Services, Public Health Virology	2020-09-11	Public Health Virology Laboratory, Forensic and Scientific Services, Queensland Health
hCoV-19/Australia/QLD1010/2020/P1	EPI_ISL_530270	GISAID	-	Homo Sapiens	Complete	Australia / Queensland	2020-03-22	Queensland Health Forensic and Scientific Services, Public Health Virology	2020-09-11	Public Health Virology Laboratory, Forensic and Scientific Services, Queensland Health
hCoV-19/Australia/QLD1011/2020/P1	EPI_ISL_530271	GISAID	-	Homo Sapiens	Complete	Australia / Queensland	2020-03-22	Queensland Health Forensic and Scientific Services, Public Health Virology	2020-09-11	Public Health Virology Laboratory, Forensic and Scientific Services, Queensland Health
hCoV-19/Australia/QLD983/2020/P1	EPI_ISL_530263	GISAID	-	Homo Sapiens	Complete	Australia / Queensland	2020-03-23	Queensland Health Forensic and Scientific Services, Public Health Virology	2020-09-11	Public Health Virology Laboratory, Forensic and Scientific Services, Queensland Health
hCoV-19/Australia/QLD984/2020/P1	EPI_ISL_530264	GISAID	-	Homo Sapiens	Complete	Australia / Queensland	2020-03-24	Queensland Health Forensic and Scientific Services, Public Health Virology	2020-09-11	Public Health Virology Laboratory, Forensic and Scientific Services, Queensland Health
hCoV-19/Australia/QLD985/2020/P1	EPI_ISL_530265	GISAID	-	Homo Sapiens	Complete	Australia / Queensland	2020-03-24	Queensland Health Forensic and Scientific Services, Public Health Virology	2020-09-11	Public Health Virology Laboratory, Forensic and Scientific Services, Queensland Health
hCoV-19/Australia/QLD986/2020/P1	EPI_ISL_530266	GISAID	-	Homo Sapiens	Complete	Australia / Queensland	2020-03-24	Queensland Health Forensic and Scientific Services, Public Health Virology	2020-09-11	Public Health Virology Laboratory, Forensic and Scientific Services, Queensland Health
hCoV-19/Australia/QLD962/2020/P1	EPI_ISL_530241	GISAID	-	Homo Sapiens	Complete	Australia / Queensland	2020-03-25	Queensland Health Forensic and Scientific Services, Public Health Virology	2020-09-11	Public Health Virology Laboratory, Forensic and Scientific Services, Queensland Health
hCoV-19/Australia/QLD960/2020/P1	EPI_ISL_530242	GISAID	-	Homo Sapiens	Complete	Australia / Queensland	2020-03-25	Queensland Health Forensic and Scientific Services, Public Health Virology	2020-09-11	Public Health Virology Laboratory, Forensic and Scientific Services, Queensland Health
hCoV-19/Australia/QLD988/2020/P1	EPI_ISL_530268	GISAID	-	Homo Sapiens	Complete	Australia / Queensland	2020-03-25	Queensland Health Forensic and Scientific Services, Public Health Virology	2020-09-11	Public Health Virology Laboratory, Forensic and Scientific Services, Queensland Health
hCoV-19/Australia/QLD955/2020/P1	EPI_ISL_530243	GISAID	-	Homo Sapiens	Complete	Australia / Queensland	2020-03-26	Queensland Health Forensic and Scientific Services, Public Health Virology	2020-09-11	Public Health Virology Laboratory, Forensic and Scientific Services, Queensland Health
hCoV-19/Australia/QLD965/2020/P1	EPI_ISL_530244	GISAID	-	Homo Sapiens	Complete	Australia / Queensland	2020-03-26	Queensland Health Forensic and Scientific Services, Public Health Virology	2020-09-11	Public Health Virology Laboratory, Forensic and Scientific Services, Queensland Health
hCoV-19/Australia/QLD987/2020/P1	EPI_ISL_530267	GISAID	-	Homo Sapiens	Complete	Australia / Queensland	2020-03-26	Queensland Health Forensic and Scientific Services, Public Health Virology	2020-09-11	Public Health Virology Laboratory, Forensic and Scientific Services, Queensland Health
hCoV-19/Australia/QLD1012/2020/P1	EPI_ISL_530272	GISAID	-	Homo Sapiens	Complete	Australia / Queensland	2020-03-26	Queensland Health Forensic and Scientific Services, Public Health Virology	2020-09-11	Public Health Virology Laboratory, Forensic and Scientific Services, Queensland Health
SARS-CoV-2/human/CHN/Beijing-P2.2/2020	GWHAORE01000001	Genome Warehouse	-	Homo sapiens	Complete	China / Beijing	2020-03-26	Beijing Ditan Hospital, Capital Medical University	2020-09-11	Beijing Ditan Hospital, Capital Medical University
hCoV-19/Australia/QLD1013/2020/P1	EPI_ISL_530273	GISAID	-	Homo Sapiens	Complete	Australia / Queensland	2020-03-27	Queensland Health Forensic and Scientific Services, Public Health Virology	2020-09-11	Public Health Virology Laboratory, Forensic and Scientific Services, Queensland Health
hCoV-19/Australia/QLD1014/2020/P1	EPI_ISL_530274	GISAID	-	Homo Sapiens	Complete	Australia / Queensland	2020-03-28	Queensland Health Forensic and Scientific Services, Public Health Virology	2020-09-11	Public Health Virology Laboratory, Forensic and Scientific Services, Queensland Health
hCoV-19/Australia/QLD963/2020/P1	EPI_ISL_530226	GISAID	-	Homo Sapiens	Complete	Australia / Queensland	2020-03-31	Queensland Health Forensic and Scientific Services, Public Health Virology	2020-09-11	Public Health Virology Laboratory, Forensic and Scientific Services, Queensland Health
hCoV-19/Australia/QLD979/2020/P1	EPI_ISL_530227	GISAID	-	Homo Sapiens	Complete	Australia / Queensland	2020-04-01	Queensland Health Forensic and Scientific Services, Public Health Virology	2020-09-11	Public Health Virology Laboratory, Forensic and Scientific Services, Queensland Health
hCoV-19/Australia/QLD968/2020/P1	EPI_ISL_530228	GISAID	-	Homo Sapiens	Complete	Australia / Queensland	2020-04-01	Queensland Health Forensic and Scientific Services, Public Health Virology	2020-09-11	Public Health Virology Laboratory, Forensic and Scientific Services, Queensland Health
hCoV-19/Australia/QLD978/2020/P1	EPI_ISL_530229	GISAID	-	Homo Sapiens	Complete	Australia / Queensland	2020-04-01	Queensland Health Forensic and Scientific Services, Public Health Virology	2020-09-11	Public Health Virology Laboratory, Forensic and Scientific Services, Queensland Health
hCoV-19/Australia/QLD970/2020/P1	EPI_ISL_530230	GISAID	-	Homo Sapiens	Complete	Australia / Queensland	2020-04-01	Queensland Health Forensic and Scientific Services, Public Health Virology	2020-09-11	Public Health Virology Laboratory, Forensic and Scientific Services, Queensland Health
hCoV-19/Australia/QLD973/2020/P1	EPI_ISL_530231	GISAID	-	Homo Sapiens	Complete	Australia / Queensland	2020-04-02	Queensland Health Forensic and Scientific Services, Public Health Virology	2020-09-11	Public Health Virology Laboratory, Forensic and Scientific Services, Queensland Health
hCoV-19/Australia/QLD1015/2020/P1	EPI_ISL_530275	GISAID	-	Homo Sapiens	Complete	Australia / Queensland	2020-04-02	Queensland Health Forensic and Scientific Services, Public Health Virology	2020-09-11	Public Health Virology Laboratory, Forensic and Scientific Services, Queensland Health
hCoV-19/Australia/QLD967/2020/P1	EPI_ISL_530232	GISAID	-	Homo Sapiens	Complete	Australia / Queensland	2020-04-03	Queensland Health Forensic and Scientific Services, Public Health Virology	2020-09-11	Public Health Virology Laboratory, Forensic and Scientific Services, Queensland Health
hCoV-19/Australia/QLD1016/2020/P1	EPI_ISL_530276	GISAID	-	Homo Sapiens	Complete	Australia / Queensland	2020-04-03	Queensland Health Forensic and Scientific Services, Public Health Virology	2020-09-11	Public Health Virology Laboratory, Forensic and Scientific Services, Queensland Health
hCoV-19/Australia/QLD974/2020/P1	EPI_ISL_530237	GISAID	-	Homo Sapiens	Complete	Australia / Queensland	2020-04-05	Queensland Health Forensic and Scientific Services, Public Health Virology	2020-09-11	Public Health Virology Laboratory, Forensic and Scientific Services, Queensland Health
hCoV-19/Australia/QLD969/2020/P1	EPI_ISL_530233	GISAID	-	Homo Sapiens	Complete	Australia / Queensland	2020-04-08	Queensland Health Forensic and Scientific Services, Public Health Virology	2020-09-11	Public Health Virology Laboratory, Forensic and Scientific Services, Queensland Health
hCoV-19/Australia/QLD966/2020/P1	EPI_ISL_530234	GISAID	-	Homo Sapiens	Complete	Australia / Queensland	2020-04-09	Queensland Health Forensic and Scientific Services, Public Health Virology	2020-09-11	Public Health Virology Laboratory, Forensic and Scientific Services, Queensland Health
hCoV-19/Australia/QLD971/2020/P1	EPI_ISL_530235	GISAID	-	Homo Sapiens	Complete	Australia / Queensland	2020-04-11	Queensland Health Forensic and Scientific Services, Public Health Virology	2020-09-11	Public Health Virology Laboratory, Forensic and Scientific Services, Queensland Health
hCoV-19/Australia/QLD961/2020/P1	EPI_ISL_530236	GISAID	-	Homo Sapiens	Complete	Australia / Queensland	2020-04-11	Queensland Health Forensic and Scientific Services, Public Health Virology	2020-09-11	Public Health Virology Laboratory, Forensic and Scientific Services, Queensland Health
SARS-CoV-2/human/CHN/Beijing-P5.2/2020	GWHAORK01000001	Genome Warehouse	-	Homo sapiens	Complete	China / Beijing	2020-04-11	Beijing Ditan Hospital, Capital Medical University	2020-09-11	Beijing Ditan Hospital, Capital Medical University
SARS-CoV-2/human/CHN/Beijing-P3.2R/2020	GWHAORR01000001	Genome Warehouse	-	Homo sapiens	Complete	China / Beijing	2020-04-11	Beijing Ditan Hospital, Capital Medical University	2020-09-11	Beijing Ditan Hospital, Capital Medical University
hCoV-19/Australia/QLD964/2020/P1	EPI_ISL_530238	GISAID	-	Homo Sapiens	Complete	Australia / Queensland	2020-04-15	Queensland Health Forensic and Scientific Services, Public Health Virology	2020-09-11	Public Health Virology Laboratory, Forensic and Scientific Services, Queensland Health
hCoV-19/Australia/QLD1017/2020/P1	EPI_ISL_530277	GISAID	-	Homo Sapiens	Complete	Australia / Queensland	2020-04-15	Queensland Health Forensic and Scientific Services, Public Health Virology	2020-09-11	Public Health Virology Laboratory, Forensic and Scientific Services, Queensland Health
SARS-CoV-2/human/CHN/Beijing-P3.2/2020	GWHAORG01000001	Genome Warehouse	-	Homo sapiens	Complete	China / Beijing	2020-04-20	Beijing Ditan Hospital, Capital Medical University	2020-09-11	Beijing Ditan Hospital, Capital Medical University
SARS-CoV-2/human/IRN/COVID19-IRVSH3/2020	MT994286	GenBank	-	Homo sapiens	Complete	Iran	2020-05-01	-	2020-09-11	Covid lab center, Yaftabad Hospital, Southern Al-Ghadir Blvd., Al-Ghadir Sq., beginning of Saveh Road, Tehran, Tehran 1449614535, Iran
hCoV-19/England/QEUH-554C9B/2020	EPI_ISL_532143	GISAID	-	Homo Sapiens	Complete	United Kingdom / England	2020-05-11	Lighthouse Lab in Glasgow	2020-09-11	Wellcome Sanger Institute for the COVID-19 Genomics UK Consortium
hCoV-19/England/QEUH-554CB9/2020	EPI_ISL_532164	GISAID	-	Homo Sapiens	Complete	United Kingdom / England	2020-05-11	Lighthouse Lab in Glasgow	2020-09-11	Wellcome Sanger Institute for the COVID-19 Genomics UK Consortium
hCoV-19/England/QEUH-55674D/2020	EPI_ISL_532172	GISAID	-	Homo Sapiens	Complete	United Kingdom / England	2020-05-11	Lighthouse Lab in Glasgow	2020-09-11	Wellcome Sanger Institute for the COVID-19 Genomics UK Consortium
hCoV-19/England/QEUH-555BF7/2020	EPI_ISL_532181	GISAID	-	Homo Sapiens	Complete	United Kingdom / England	2020-05-11	Lighthouse Lab in Glasgow	2020-09-11	Wellcome Sanger Institute for the COVID-19 Genomics UK Consortium
hCoV-19/England/QEUH-555492/2020	EPI_ISL_532183	GISAID	-	Homo Sapiens	Complete	United Kingdom / England	2020-05-11	Lighthouse Lab in Glasgow	2020-09-11	Wellcome Sanger Institute for the COVID-19 Genomics UK Consortium
hCoV-19/England/QEUH-554D98/2020	EPI_ISL_532188	GISAID	-	Homo Sapiens	Complete	United Kingdom / England	2020-05-11	Lighthouse Lab in Glasgow	2020-09-11	Wellcome Sanger Institute for the COVID-19 Genomics UK Consortium
hCoV-19/England/QEUH-55484C/2020	EPI_ISL_532190	GISAID	-	Homo Sapiens	Complete	United Kingdom / England	2020-05-11	Lighthouse Lab in Glasgow	2020-09-11	Wellcome Sanger Institute for the COVID-19 Genomics UK Consortium
hCoV-19/England/QEUH-556F45/2020	EPI_ISL_532199	GISAID	-	Homo Sapiens	Complete	United Kingdom / England	2020-05-11	Lighthouse Lab in Glasgow	2020-09-11	Wellcome Sanger Institute for the COVID-19 Genomics UK Consortium
hCoV-19/England/QEUH-555D97/2020	EPI_ISL_532205	GISAID	-	Homo Sapiens	Complete	United Kingdom / England	2020-05-11	Lighthouse Lab in Glasgow	2020-09-11	Wellcome Sanger Institute for the COVID-19 Genomics UK Consortium
hCoV-19/England/QEUH-556C99/2020	EPI_ISL_532206	GISAID	-	Homo Sapiens	Complete	United Kingdom / England	2020-05-11	Lighthouse Lab in Glasgow	2020-09-11	Wellcome Sanger Institute for the COVID-19 Genomics UK Consortium
hCoV-19/England/QEUH-556A35/2020	EPI_ISL_532216	GISAID	-	Homo Sapiens	Complete	United Kingdom / England	2020-05-11	Lighthouse Lab in Glasgow	2020-09-11	Wellcome Sanger Institute for the COVID-19 Genomics UK Consortium
hCoV-19/England/QEUH-548BCA/2020/P1	EPI_ISL_533433	GISAID	-	Homo Sapiens	Complete	United Kingdom / England	2020-05-12	Lighthouse Lab in Glasgow	2020-09-11	Wellcome Sanger Institute for the COVID-19 Genomics UK Consortium
hCoV-19/England/QEUH-55336A/2020	EPI_ISL_532157	GISAID	-	Homo Sapiens	Complete	United Kingdom / England	2020-05-12	Lighthouse Lab in Glasgow	2020-09-11	Wellcome Sanger Institute for the COVID-19 Genomics UK Consortium
hCoV-19/England/QEUH-5528A8/2020	EPI_ISL_532184	GISAID	-	Homo Sapiens	Complete	United Kingdom / England	2020-05-12	Lighthouse Lab in Glasgow	2020-09-11	Wellcome Sanger Institute for the COVID-19 Genomics UK Consortium
hCoV-19/Scotland/QEUH-54EC3A/2020	EPI_ISL_532196	GISAID	-	Homo Sapiens	Complete	United Kingdom / Scotland	2020-05-12	NHSGGC West of Scotland Specialist Virology Centre / MRC-University of Glasgow Centre for Virus Research	2020-09-11	Wellcome Sanger Institute for the COVID-19 Genomics UK Consortium
hCoV-19/Scotland/QEUH-54EE34/2020	EPI_ISL_532202	GISAID	-	Homo Sapiens	Complete	United Kingdom / Scotland	2020-05-12	NHSGGC West of Scotland Specialist Virology Centre / MRC-University of Glasgow Centre for Virus Research	2020-09-11	Wellcome Sanger Institute for the COVID-19 Genomics UK Consortium
hCoV-19/England/QEUH-55376E/2020	EPI_ISL_532204	GISAID	-	Homo Sapiens	Complete	United Kingdom / England	2020-05-12	Lighthouse Lab in Glasgow	2020-09-11	Wellcome Sanger Institute for the COVID-19 Genomics UK Consortium
hCoV-19/Scotland/QEUH-553BEA/2020	EPI_ISL_532214	GISAID	-	Homo Sapiens	Complete	United Kingdom / Scotland	2020-05-12	NHSGGC West of Scotland Specialist Virology Centre / MRC-University of Glasgow Centre for Virus Research	2020-09-11	Wellcome Sanger Institute for the COVID-19 Genomics UK Consortium
hCoV-19/England/QEUH-54C6C5/2020	EPI_ISL_532224	GISAID	-	Homo Sapiens	Complete	United Kingdom / England	2020-05-12	Lighthouse Lab in Glasgow	2020-09-11	Wellcome Sanger Institute for the COVID-19 Genomics UK Consortium
hCoV-19/England/QEUH-54C452/2020	EPI_ISL_532243	GISAID	-	Homo Sapiens	Complete	United Kingdom / England	2020-05-12	Lighthouse Lab in Glasgow	2020-09-11	Wellcome Sanger Institute for the COVID-19 Genomics UK Consortium
hCoV-19/England/QEUH-54E599/2020	EPI_ISL_532256	GISAID	-	Homo Sapiens	Complete	United Kingdom / England	2020-05-12	Lighthouse Lab in Glasgow	2020-09-11	Wellcome Sanger Institute for the COVID-19 Genomics UK Consortium
hCoV-19/England/QEUH-55432D/2020	EPI_ISL_532267	GISAID	-	Homo Sapiens	Complete	United Kingdom / England	2020-05-12	Lighthouse Lab in Glasgow	2020-09-11	Wellcome Sanger Institute for the COVID-19 Genomics UK Consortium
hCoV-19/Scotland/QEUH-55418D/2020	EPI_ISL_532271	GISAID	-	Homo Sapiens	Complete	United Kingdom / Scotland	2020-05-12	NHSGGC West of Scotland Specialist Virology Centre / MRC-University of Glasgow Centre for Virus Research	2020-09-11	Wellcome Sanger Institute for the COVID-19 Genomics UK Consortium
hCoV-19/England/QEUH-5538A7/2020	EPI_ISL_532282	GISAID	-	Homo Sapiens	Complete	United Kingdom / England	2020-05-12	Lighthouse Lab in Glasgow	2020-09-11	Wellcome Sanger Institute for the COVID-19 Genomics UK Consortium
hCoV-19/England/QEUH-54D5C7/2020	EPI_ISL_533369	GISAID	-	Homo Sapiens	Complete	United Kingdom / England	2020-05-12	Lighthouse Lab in Glasgow	2020-09-11	Wellcome Sanger Institute for the COVID-19 Genomics UK Consortium
hCoV-19/England/QEUH-54B8A2/2020	EPI_ISL_533372	GISAID	-	Homo Sapiens	Complete	United Kingdom / England	2020-05-12	Lighthouse Lab in Glasgow	2020-09-11	Wellcome Sanger Institute for the COVID-19 Genomics UK Consortium
hCoV-19/England/QEUH-54D54F/2020	EPI_ISL_533375	GISAID	-	Homo Sapiens	Complete	United Kingdom / England	2020-05-12	Lighthouse Lab in Glasgow	2020-09-11	Wellcome Sanger Institute for the COVID-19 Genomics UK Consortium
hCoV-19/England/QEUH-54B73C/2020	EPI_ISL_533381	GISAID	-	Homo Sapiens	Complete	United Kingdom / England	2020-05-12	Lighthouse Lab in Glasgow	2020-09-11	Wellcome Sanger Institute for the COVID-19 Genomics UK Consortium
hCoV-19/England/QEUH-54D7D0/2020	EPI_ISL_533382	GISAID	-	Homo Sapiens	Complete	United Kingdom / England	2020-05-12	Lighthouse Lab in Glasgow	2020-09-11	Wellcome Sanger Institute for the COVID-19 Genomics UK Consortium
hCoV-19/England/QEUH-54CC69/2020	EPI_ISL_533383	GISAID	-	Homo Sapiens	Complete	United Kingdom / England	2020-05-12	Lighthouse Lab in Glasgow	2020-09-11	Wellcome Sanger Institute for the COVID-19 Genomics UK Consortium
hCoV-19/England/QEUH-54AA34/2020	EPI_ISL_533385	GISAID	-	Homo Sapiens	Complete	United Kingdom / England	2020-05-12	Lighthouse Lab in Glasgow	2020-09-11	Wellcome Sanger Institute for the COVID-19 Genomics UK Consortium
hCoV-19/England/QEUH-54B81B/2020	EPI_ISL_533386	GISAID	-	Homo Sapiens	Complete	United Kingdom / England	2020-05-12	Lighthouse Lab in Glasgow	2020-09-11	Wellcome Sanger Institute for the COVID-19 Genomics UK Consortium
hCoV-19/England/QEUH-54CBF3/2020	EPI_ISL_533388	GISAID	-	Homo Sapiens	Complete	United Kingdom / England	2020-05-12	Lighthouse Lab in Glasgow	2020-09-11	Wellcome Sanger Institute for the COVID-19 Genomics UK Consortium
hCoV-19/England/QEUH-54CC78/2020	EPI_ISL_533389	GISAID	-	Homo Sapiens	Complete	United Kingdom / England	2020-05-12	Lighthouse Lab in Glasgow	2020-09-11	Wellcome Sanger Institute for the COVID-19 Genomics UK Consortium
hCoV-19/England/QEUH-54DE08/2020	EPI_ISL_533392	GISAID	-	Homo Sapiens	Complete	United Kingdom / England	2020-05-12	Lighthouse Lab in Glasgow	2020-09-11	Wellcome Sanger Institute for the COVID-19 Genomics UK Consortium
hCoV-19/Scotland/QEUH-54BF25/2020	EPI_ISL_533394	GISAID	-	Homo Sapiens	Complete	United Kingdom / Scotland	2020-05-12	NHSGGC West of Scotland Specialist Virology Centre / MRC-University of Glasgow Centre for Virus Research	2020-09-11	Wellcome Sanger Institute for the COVID-19 Genomics UK Consortium
hCoV-19/England/QEUH-54DDB0/2020	EPI_ISL_533398	GISAID	-	Homo Sapiens	Complete	United Kingdom / England	2020-05-12	Lighthouse Lab in Glasgow	2020-09-11	Wellcome Sanger Institute for the COVID-19 Genomics UK Consortium
hCoV-19/England/QEUH-54D749/2020	EPI_ISL_533402	GISAID	-	Homo Sapiens	Complete	United Kingdom / England	2020-05-12	Lighthouse Lab in Glasgow	2020-09-11	Wellcome Sanger Institute for the COVID-19 Genomics UK Consortium
hCoV-19/England/QEUH-54B356/2020	EPI_ISL_533410	GISAID	-	Homo Sapiens	Complete	United Kingdom / England	2020-05-12	Lighthouse Lab in Glasgow	2020-09-11	Wellcome Sanger Institute for the COVID-19 Genomics UK Consortium
hCoV-19/England/QEUH-54D55E/2020	EPI_ISL_533412	GISAID	-	Homo Sapiens	Complete	United Kingdom / England	2020-05-12	Lighthouse Lab in Glasgow	2020-09-11	Wellcome Sanger Institute for the COVID-19 Genomics UK Consortium
hCoV-19/Wales/QEUH-54C9CC/2020	EPI_ISL_533413	GISAID	-	Homo Sapiens	Complete	United Kingdom / Wales	2020-05-12	Lighthouse Lab in Glasgow	2020-09-11	Wellcome Sanger Institute for the COVID-19 Genomics UK Consortium
hCoV-19/England/QEUH-54BA06/2020	EPI_ISL_533415	GISAID	-	Homo Sapiens	Complete	United Kingdom / England	2020-05-12	Lighthouse Lab in Glasgow	2020-09-11	Wellcome Sanger Institute for the COVID-19 Genomics UK Consortium
hCoV-19/Wales/QEUH-54CB20/2020	EPI_ISL_533418	GISAID	-	Homo Sapiens	Complete	United Kingdom / Wales	2020-05-12	Lighthouse Lab in Glasgow	2020-09-11	Wellcome Sanger Institute for the COVID-19 Genomics UK Consortium
hCoV-19/England/QEUH-54D4BB/2020	EPI_ISL_533422	GISAID	-	Homo Sapiens	Complete	United Kingdom / England	2020-05-12	Lighthouse Lab in Glasgow	2020-09-11	Wellcome Sanger Institute for the COVID-19 Genomics UK Consortium
hCoV-19/England/QEUH-54DB6B/2020	EPI_ISL_533424	GISAID	-	Homo Sapiens	Complete	United Kingdom / England	2020-05-12	Lighthouse Lab in Glasgow	2020-09-11	Wellcome Sanger Institute for the COVID-19 Genomics UK Consortium
hCoV-19/England/QEUH-54AE65/2020	EPI_ISL_533425	GISAID	-	Homo Sapiens	Complete	United Kingdom / England	2020-05-12	Lighthouse Lab in Glasgow	2020-09-11	Wellcome Sanger Institute for the COVID-19 Genomics UK Consortium
hCoV-19/England/QEUH-54B9FA/2020	EPI_ISL_533429	GISAID	-	Homo Sapiens	Complete	United Kingdom / England	2020-05-12	Lighthouse Lab in Glasgow	2020-09-11	Wellcome Sanger Institute for the COVID-19 Genomics UK Consortium
hCoV-19/England/QEUH-54A445/2020/P1	EPI_ISL_533400	GISAID	-	Homo Sapiens	Complete	United Kingdom / England	2020-05-13	Lighthouse Lab in Glasgow	2020-09-11	Wellcome Sanger Institute for the COVID-19 Genomics UK Consortium
hCoV-19/England/QEUH-541EB9/2020	EPI_ISL_532165	GISAID	-	Homo Sapiens	Complete	United Kingdom / England	2020-05-13	Lighthouse Lab in Glasgow	2020-09-11	Wellcome Sanger Institute for the COVID-19 Genomics UK Consortium
hCoV-19/Scotland/QEUH-54542C/2020	EPI_ISL_532192	GISAID	-	Homo Sapiens	Complete	United Kingdom / Scotland	2020-05-13	NHSGGC West of Scotland Specialist Virology Centre / MRC-University of Glasgow Centre for Virus Research	2020-09-11	Wellcome Sanger Institute for the COVID-19 Genomics UK Consortium
hCoV-19/England/QEUH-5428D8/2020	EPI_ISL_532222	GISAID	-	Homo Sapiens	Complete	United Kingdom / England	2020-05-13	Lighthouse Lab in Glasgow	2020-09-11	Wellcome Sanger Institute for the COVID-19 Genomics UK Consortium
hCoV-19/England/QEUH-544108/2020	EPI_ISL_532223	GISAID	-	Homo Sapiens	Complete	United Kingdom / England	2020-05-13	Lighthouse Lab in Glasgow	2020-09-11	Wellcome Sanger Institute for the COVID-19 Genomics UK Consortium
hCoV-19/England/QEUH-541A3D/2020	EPI_ISL_532226	GISAID	-	Homo Sapiens	Complete	United Kingdom / England	2020-05-13	Lighthouse Lab in Glasgow	2020-09-11	Wellcome Sanger Institute for the COVID-19 Genomics UK Consortium
hCoV-19/England/QEUH-540C83/2020	EPI_ISL_532227	GISAID	-	Homo Sapiens	Complete	United Kingdom / England	2020-05-13	Lighthouse Lab in Glasgow	2020-09-11	Wellcome Sanger Institute for the COVID-19 Genomics UK Consortium
hCoV-19/England/QEUH-54136F/2020	EPI_ISL_532236	GISAID	-	Homo Sapiens	Complete	United Kingdom / England	2020-05-13	Lighthouse Lab in Glasgow	2020-09-11	Wellcome Sanger Institute for the COVID-19 Genomics UK Consortium
hCoV-19/England/QEUH-541FF2/2020	EPI_ISL_532247	GISAID	-	Homo Sapiens	Complete	United Kingdom / England	2020-05-13	Lighthouse Lab in Glasgow	2020-09-11	Wellcome Sanger Institute for the COVID-19 Genomics UK Consortium
hCoV-19/England/QEUH-5411ED/2020	EPI_ISL_532252	GISAID	-	Homo Sapiens	Complete	United Kingdom / England	2020-05-13	Lighthouse Lab in Glasgow	2020-09-11	Wellcome Sanger Institute for the COVID-19 Genomics UK Consortium
hCoV-19/England/QEUH-548939/2020	EPI_ISL_533352	GISAID	-	Homo Sapiens	Complete	United Kingdom / England	2020-05-13	Lighthouse Lab in Glasgow	2020-09-11	Wellcome Sanger Institute for the COVID-19 Genomics UK Consortium
hCoV-19/England/QEUH-54933A/2020	EPI_ISL_533371	GISAID	-	Homo Sapiens	Complete	United Kingdom / England	2020-05-13	Lighthouse Lab in Glasgow	2020-09-11	Wellcome Sanger Institute for the COVID-19 Genomics UK Consortium
hCoV-19/England/QEUH-54A339/2020	EPI_ISL_533378	GISAID	-	Homo Sapiens	Complete	United Kingdom / England	2020-05-13	Lighthouse Lab in Glasgow	2020-09-11	Wellcome Sanger Institute for the COVID-19 Genomics UK Consortium
hCoV-19/England/QEUH-549604/2020	EPI_ISL_533395	GISAID	-	Homo Sapiens	Complete	United Kingdom / England	2020-05-13	Lighthouse Lab in Glasgow	2020-09-11	Wellcome Sanger Institute for the COVID-19 Genomics UK Consortium
hCoV-19/England/QEUH-5494A0/2020	EPI_ISL_533404	GISAID	-	Homo Sapiens	Complete	United Kingdom / England	2020-05-13	Lighthouse Lab in Glasgow	2020-09-11	Wellcome Sanger Institute for the COVID-19 Genomics UK Consortium
hCoV-19/Scotland/QEUH-549E48/2020	EPI_ISL_533406	GISAID	-	Homo Sapiens	Complete	United Kingdom / Scotland	2020-05-13	NHSGGC West of Scotland Specialist Virology Centre / MRC-University of Glasgow Centre for Virus Research	2020-09-11	Wellcome Sanger Institute for the COVID-19 Genomics UK Consortium
hCoV-19/Scotland/QEUH-54A023/2020	EPI_ISL_533419	GISAID	-	Homo Sapiens	Complete	United Kingdom / Scotland	2020-05-13	NHSGGC West of Scotland Specialist Virology Centre / MRC-University of Glasgow Centre for Virus Research	2020-09-11	Wellcome Sanger Institute for the COVID-19 Genomics UK Consortium
hCoV-19/England/QEUH-544D9B/2020	EPI_ISL_533345	GISAID	-	Homo Sapiens	Complete	United Kingdom / England	2020-05-14	Lighthouse Lab in Glasgow	2020-09-11	Wellcome Sanger Institute for the COVID-19 Genomics UK Consortium
hCoV-19/Scotland/QEUH-545EF1/2020	EPI_ISL_533346	GISAID	-	Homo Sapiens	Complete	United Kingdom / Scotland	2020-05-14	NHSGGC West of Scotland Specialist Virology Centre / MRC-University of Glasgow Centre for Virus Research	2020-09-11	Wellcome Sanger Institute for the COVID-19 Genomics UK Consortium
hCoV-19/Scotland/QEUH-5443D5/2020	EPI_ISL_533350	GISAID	-	Homo Sapiens	Complete	United Kingdom / Scotland	2020-05-14	NHSGGC West of Scotland Specialist Virology Centre / MRC-University of Glasgow Centre for Virus Research	2020-09-11	Wellcome Sanger Institute for the COVID-19 Genomics UK Consortium
hCoV-19/Scotland/QEUH-546081/2020	EPI_ISL_533351	GISAID	-	Homo Sapiens	Complete	United Kingdom / Scotland	2020-05-14	NHSGGC West of Scotland Specialist Virology Centre / MRC-University of Glasgow Centre for Virus Research	2020-09-11	Wellcome Sanger Institute for the COVID-19 Genomics UK Consortium
hCoV-19/England/QEUH-543190/2020	EPI_ISL_533356	GISAID	-	Homo Sapiens	Complete	United Kingdom / England	2020-05-14	Lighthouse Lab in Glasgow	2020-09-11	Wellcome Sanger Institute for the COVID-19 Genomics UK Consortium
hCoV-19/Wales/QEUH-5458A8/2020	EPI_ISL_533357	GISAID	-	Homo Sapiens	Complete	United Kingdom / Wales	2020-05-14	Lighthouse Lab in Glasgow	2020-09-11	Wellcome Sanger Institute for the COVID-19 Genomics UK Consortium
hCoV-19/England/QEUH-542F97/2020	EPI_ISL_533360	GISAID	-	Homo Sapiens	Complete	United Kingdom / England	2020-05-14	Lighthouse Lab in Glasgow	2020-09-11	Wellcome Sanger Institute for the COVID-19 Genomics UK Consortium
hCoV-19/England/QEUH-5460BE/2020	EPI_ISL_533361	GISAID	-	Homo Sapiens	Complete	United Kingdom / England	2020-05-14	Lighthouse Lab in Glasgow	2020-09-11	Wellcome Sanger Institute for the COVID-19 Genomics UK Consortium
hCoV-19/England/QEUH-543A95/2020	EPI_ISL_533362	GISAID	-	Homo Sapiens	Complete	United Kingdom / England	2020-05-14	Lighthouse Lab in Glasgow	2020-09-11	Wellcome Sanger Institute for the COVID-19 Genomics UK Consortium
hCoV-19/Wales/QEUH-543075/2020	EPI_ISL_533363	GISAID	-	Homo Sapiens	Complete	United Kingdom / Wales	2020-05-14	Lighthouse Lab in Glasgow	2020-09-11	Wellcome Sanger Institute for the COVID-19 Genomics UK Consortium
hCoV-19/England/QEUH-544733/2020	EPI_ISL_533364	GISAID	-	Homo Sapiens	Complete	United Kingdom / England	2020-05-14	Lighthouse Lab in Glasgow	2020-09-11	Wellcome Sanger Institute for the COVID-19 Genomics UK Consortium
hCoV-19/England/QEUH-545CD9/2020	EPI_ISL_533366	GISAID	-	Homo Sapiens	Complete	United Kingdom / England	2020-05-14	Lighthouse Lab in Glasgow	2020-09-11	Wellcome Sanger Institute for the COVID-19 Genomics UK Consortium
hCoV-19/England/QEUH-5475AF/2020	EPI_ISL_533370	GISAID	-	Homo Sapiens	Complete	United Kingdom / England	2020-05-14	Lighthouse Lab in Glasgow	2020-09-11	Wellcome Sanger Institute for the COVID-19 Genomics UK Consortium
hCoV-19/Scotland/QEUH-5484A1/2020	EPI_ISL_533376	GISAID	-	Homo Sapiens	Complete	United Kingdom / Scotland	2020-05-14	NHSGGC West of Scotland Specialist Virology Centre / MRC-University of Glasgow Centre for Virus Research	2020-09-11	Wellcome Sanger Institute for the COVID-19 Genomics UK Consortium
hCoV-19/England/QEUH-5477A9/2020	EPI_ISL_533377	GISAID	-	Homo Sapiens	Complete	United Kingdom / England	2020-05-14	Lighthouse Lab in Glasgow	2020-09-11	Wellcome Sanger Institute for the COVID-19 Genomics UK Consortium
hCoV-19/England/QEUH-546713/2020	EPI_ISL_533380	GISAID	-	Homo Sapiens	Complete	United Kingdom / England	2020-05-14	Lighthouse Lab in Glasgow	2020-09-11	Wellcome Sanger Institute for the COVID-19 Genomics UK Consortium
hCoV-19/England/QEUH-5476CA/2020	EPI_ISL_533390	GISAID	-	Homo Sapiens	Complete	United Kingdom / England	2020-05-14	Lighthouse Lab in Glasgow	2020-09-11	Wellcome Sanger Institute for the COVID-19 Genomics UK Consortium
hCoV-19/England/QEUH-549710/2020	EPI_ISL_533391	GISAID	-	Homo Sapiens	Complete	United Kingdom / England	2020-05-14	Lighthouse Lab in Glasgow	2020-09-11	Wellcome Sanger Institute for the COVID-19 Genomics UK Consortium
hCoV-19/England/QEUH-5482C5/2020	EPI_ISL_533397	GISAID	-	Homo Sapiens	Complete	United Kingdom / England	2020-05-14	Lighthouse Lab in Glasgow	2020-09-11	Wellcome Sanger Institute for the COVID-19 Genomics UK Consortium
hCoV-19/England/QEUH-54724E/2020	EPI_ISL_533401	GISAID	-	Homo Sapiens	Complete	United Kingdom / England	2020-05-14	Lighthouse Lab in Glasgow	2020-09-11	Wellcome Sanger Institute for the COVID-19 Genomics UK Consortium
hCoV-19/England/QEUH-5474EE/2020	EPI_ISL_533405	GISAID	-	Homo Sapiens	Complete	United Kingdom / England	2020-05-14	Lighthouse Lab in Glasgow	2020-09-11	Wellcome Sanger Institute for the COVID-19 Genomics UK Consortium
hCoV-19/England/QEUH-5473D2/2020	EPI_ISL_533407	GISAID	-	Homo Sapiens	Complete	United Kingdom / England	2020-05-14	Lighthouse Lab in Glasgow	2020-09-11	Wellcome Sanger Institute for the COVID-19 Genomics UK Consortium
hCoV-19/England/QEUH-547378/2020	EPI_ISL_533409	GISAID	-	Homo Sapiens	Complete	United Kingdom / England	2020-05-14	Lighthouse Lab in Glasgow	2020-09-11	Wellcome Sanger Institute for the COVID-19 Genomics UK Consortium
hCoV-19/England/QEUH-548052/2020	EPI_ISL_533414	GISAID	-	Homo Sapiens	Complete	United Kingdom / England	2020-05-14	Lighthouse Lab in Glasgow	2020-09-11	Wellcome Sanger Institute for the COVID-19 Genomics UK Consortium
hCoV-19/England/QEUH-548043/2020	EPI_ISL_533416	GISAID	-	Homo Sapiens	Complete	United Kingdom / England	2020-05-14	Lighthouse Lab in Glasgow	2020-09-11	Wellcome Sanger Institute for the COVID-19 Genomics UK Consortium
hCoV-19/England/QEUH-548CD6/2020	EPI_ISL_533417	GISAID	-	Homo Sapiens	Complete	United Kingdom / England	2020-05-14	Lighthouse Lab in Glasgow	2020-09-11	Wellcome Sanger Institute for the COVID-19 Genomics UK Consortium
hCoV-19/England/QEUH-547C8C/2020	EPI_ISL_533420	GISAID	-	Homo Sapiens	Complete	United Kingdom / England	2020-05-14	Lighthouse Lab in Glasgow	2020-09-11	Wellcome Sanger Institute for the COVID-19 Genomics UK Consortium
hCoV-19/Scotland/QEUH-548007/2020	EPI_ISL_533421	GISAID	-	Homo Sapiens	Complete	United Kingdom / Scotland	2020-05-14	NHSGGC West of Scotland Specialist Virology Centre / MRC-University of Glasgow Centre for Virus Research	2020-09-11	Wellcome Sanger Institute for the COVID-19 Genomics UK Consortium
hCoV-19/England/QEUH-54723F/2020	EPI_ISL_533426	GISAID	-	Homo Sapiens	Complete	United Kingdom / England	2020-05-14	Lighthouse Lab in Glasgow	2020-09-11	Wellcome Sanger Institute for the COVID-19 Genomics UK Consortium
hCoV-19/England/QEUH-5470EA/2020	EPI_ISL_533428	GISAID	-	Homo Sapiens	Complete	United Kingdom / England	2020-05-14	Lighthouse Lab in Glasgow	2020-09-11	Wellcome Sanger Institute for the COVID-19 Genomics UK Consortium
hCoV-19/England/QEUH-54818C/2020	EPI_ISL_533430	GISAID	-	Homo Sapiens	Complete	United Kingdom / England	2020-05-14	Lighthouse Lab in Glasgow	2020-09-11	Wellcome Sanger Institute for the COVID-19 Genomics UK Consortium
hCoV-19/England/QEUH-548B8E/2020	EPI_ISL_533431	GISAID	-	Homo Sapiens	Complete	United Kingdom / England	2020-05-14	Lighthouse Lab in Glasgow	2020-09-11	Wellcome Sanger Institute for the COVID-19 Genomics UK Consortium
hCoV-19/England/QEUH-543BDE/2020	EPI_ISL_533348	GISAID	-	Homo Sapiens	Complete	United Kingdom / England	2020-05-15	Lighthouse Lab in Glasgow	2020-09-11	Wellcome Sanger Institute for the COVID-19 Genomics UK Consortium
hCoV-19/England/QEUH-54D433/2020	EPI_ISL_533379	GISAID	-	Homo Sapiens	Complete	United Kingdom / England	2020-05-15	Lighthouse Lab in Glasgow	2020-09-11	Wellcome Sanger Institute for the COVID-19 Genomics UK Consortium
hCoV-19/England/QEUH-53C446/2020	EPI_ISL_532140	GISAID	-	Homo Sapiens	Complete	United Kingdom / England	2020-05-18	Lighthouse Lab in Glasgow	2020-09-11	Wellcome Sanger Institute for the COVID-19 Genomics UK Consortium
hCoV-19/England/QEUH-5318CD/2020	EPI_ISL_532151	GISAID	-	Homo Sapiens	Complete	United Kingdom / England	2020-05-18	Lighthouse Lab in Glasgow	2020-09-11	Wellcome Sanger Institute for the COVID-19 Genomics UK Consortium
hCoV-19/England/QEUH-538EE2/2020	EPI_ISL_532152	GISAID	-	Homo Sapiens	Complete	United Kingdom / England	2020-05-18	Lighthouse Lab in Glasgow	2020-09-11	Wellcome Sanger Institute for the COVID-19 Genomics UK Consortium
hCoV-19/England/QEUH-53983E/2020	EPI_ISL_532159	GISAID	-	Homo Sapiens	Complete	United Kingdom / England	2020-05-18	Lighthouse Lab in Glasgow	2020-09-11	Wellcome Sanger Institute for the COVID-19 Genomics UK Consortium
hCoV-19/England/QEUH-53DABC/2020	EPI_ISL_532160	GISAID	-	Homo Sapiens	Complete	United Kingdom / England	2020-05-18	Lighthouse Lab in Glasgow	2020-09-11	Wellcome Sanger Institute for the COVID-19 Genomics UK Consortium
hCoV-19/England/QEUH-5313BD/2020	EPI_ISL_532166	GISAID	-	Homo Sapiens	Complete	United Kingdom / England	2020-05-18	Lighthouse Lab in Glasgow	2020-09-11	Wellcome Sanger Institute for the COVID-19 Genomics UK Consortium
hCoV-19/England/QEUH-53204C/2020	EPI_ISL_532171	GISAID	-	Homo Sapiens	Complete	United Kingdom / England	2020-05-18	Lighthouse Lab in Glasgow	2020-09-11	Wellcome Sanger Institute for the COVID-19 Genomics UK Consortium
hCoV-19/England/QEUH-53CB32/2020	EPI_ISL_532173	GISAID	-	Homo Sapiens	Complete	United Kingdom / England	2020-05-18	Lighthouse Lab in Glasgow	2020-09-11	Wellcome Sanger Institute for the COVID-19 Genomics UK Consortium
hCoV-19/Scotland/QEUH-53D3A2/2020	EPI_ISL_532178	GISAID	-	Homo Sapiens	Complete	United Kingdom / Scotland	2020-05-18	NHSGGC West of Scotland Specialist Virology Centre / MRC-University of Glasgow Centre for Virus Research	2020-09-11	Wellcome Sanger Institute for the COVID-19 Genomics UK Consortium
hCoV-19/England/QEUH-53A554/2020	EPI_ISL_532180	GISAID	-	Homo Sapiens	Complete	United Kingdom / England	2020-05-18	Lighthouse Lab in Glasgow	2020-09-11	Wellcome Sanger Institute for the COVID-19 Genomics UK Consortium
hCoV-19/England/QEUH-52DACE/2020	EPI_ISL_532185	GISAID	-	Homo Sapiens	Complete	United Kingdom / England	2020-05-18	Lighthouse Lab in Glasgow	2020-09-11	Wellcome Sanger Institute for the COVID-19 Genomics UK Consortium
hCoV-19/England/QEUH-53E80C/2020	EPI_ISL_532191	GISAID	-	Homo Sapiens	Complete	United Kingdom / England	2020-05-18	Lighthouse Lab in Glasgow	2020-09-11	Wellcome Sanger Institute for the COVID-19 Genomics UK Consortium
hCoV-19/Scotland/QEUH-53102F/2020	EPI_ISL_532195	GISAID	-	Homo Sapiens	Complete	United Kingdom / Scotland	2020-05-18	NHSGGC West of Scotland Specialist Virology Centre / MRC-University of Glasgow Centre for Virus Research	2020-09-11	Wellcome Sanger Institute for the COVID-19 Genomics UK Consortium
hCoV-19/England/QEUH-53E4AE/2020	EPI_ISL_532198	GISAID	-	Homo Sapiens	Complete	United Kingdom / England	2020-05-18	Lighthouse Lab in Glasgow	2020-09-11	Wellcome Sanger Institute for the COVID-19 Genomics UK Consortium
hCoV-19/England/QEUH-539E96/2020	EPI_ISL_532209	GISAID	-	Homo Sapiens	Complete	United Kingdom / England	2020-05-18	Lighthouse Lab in Glasgow	2020-09-11	Wellcome Sanger Institute for the COVID-19 Genomics UK Consortium
hCoV-19/Scotland/QEUH-5303FA/2020	EPI_ISL_532210	GISAID	-	Homo Sapiens	Complete	United Kingdom / Scotland	2020-05-18	NHSGGC West of Scotland Specialist Virology Centre / MRC-University of Glasgow Centre for Virus Research	2020-09-11	Wellcome Sanger Institute for the COVID-19 Genomics UK Consortium
hCoV-19/England/QEUH-5317C0/2020	EPI_ISL_532217	GISAID	-	Homo Sapiens	Complete	United Kingdom / England	2020-05-18	Lighthouse Lab in Glasgow	2020-09-11	Wellcome Sanger Institute for the COVID-19 Genomics UK Consortium
hCoV-19/England/QEUH-538C9D/2020	EPI_ISL_532220	GISAID	-	Homo Sapiens	Complete	United Kingdom / England	2020-05-18	Lighthouse Lab in Glasgow	2020-09-11	Wellcome Sanger Institute for the COVID-19 Genomics UK Consortium
hCoV-19/England/QEUH-532792/2020	EPI_ISL_532230	GISAID	-	Homo Sapiens	Complete	United Kingdom / England	2020-05-18	Lighthouse Lab in Glasgow	2020-09-11	Wellcome Sanger Institute for the COVID-19 Genomics UK Consortium
hCoV-19/England/QEUH-52FAAE/2020	EPI_ISL_532231	GISAID	-	Homo Sapiens	Complete	United Kingdom / England	2020-05-18	Lighthouse Lab in Glasgow	2020-09-11	Wellcome Sanger Institute for the COVID-19 Genomics UK Consortium
hCoV-19/England/QEUH-53DA8F/2020	EPI_ISL_532233	GISAID	-	Homo Sapiens	Complete	United Kingdom / England	2020-05-18	Lighthouse Lab in Glasgow	2020-09-11	Wellcome Sanger Institute for the COVID-19 Genomics UK Consortium
hCoV-19/England/QEUH-537F1D/2020	EPI_ISL_532234	GISAID	-	Homo Sapiens	Complete	United Kingdom / England	2020-05-18	Lighthouse Lab in Glasgow	2020-09-11	Wellcome Sanger Institute for the COVID-19 Genomics UK Consortium
hCoV-19/England/QEUH-5313AE/2020	EPI_ISL_532237	GISAID	-	Homo Sapiens	Complete	United Kingdom / England	2020-05-18	Lighthouse Lab in Glasgow	2020-09-11	Wellcome Sanger Institute for the COVID-19 Genomics UK Consortium
hCoV-19/England/QEUH-52DD3E/2020	EPI_ISL_532239	GISAID	-	Homo Sapiens	Complete	United Kingdom / England	2020-05-18	Lighthouse Lab in Glasgow	2020-09-11	Wellcome Sanger Institute for the COVID-19 Genomics UK Consortium
hCoV-19/England/QEUH-53E918/2020	EPI_ISL_532248	GISAID	-	Homo Sapiens	Complete	United Kingdom / England	2020-05-18	Lighthouse Lab in Glasgow	2020-09-11	Wellcome Sanger Institute for the COVID-19 Genomics UK Consortium
hCoV-19/England/QEUH-532765/2020	EPI_ISL_532251	GISAID	-	Homo Sapiens	Complete	United Kingdom / England	2020-05-18	Lighthouse Lab in Glasgow	2020-09-11	Wellcome Sanger Institute for the COVID-19 Genomics UK Consortium
hCoV-19/England/QEUH-537E01/2020	EPI_ISL_532254	GISAID	-	Homo Sapiens	Complete	United Kingdom / England	2020-05-18	Lighthouse Lab in Glasgow	2020-09-11	Wellcome Sanger Institute for the COVID-19 Genomics UK Consortium
hCoV-19/England/QEUH-52E78A/2020	EPI_ISL_532255	GISAID	-	Homo Sapiens	Complete	United Kingdom / England	2020-05-18	Lighthouse Lab in Glasgow	2020-09-11	Wellcome Sanger Institute for the COVID-19 Genomics UK Consortium
hCoV-19/England/QEUH-537A1C/2020	EPI_ISL_532257	GISAID	-	Homo Sapiens	Complete	United Kingdom / England	2020-05-18	Lighthouse Lab in Glasgow	2020-09-11	Wellcome Sanger Institute for the COVID-19 Genomics UK Consortium
hCoV-19/Scotland/QEUH-530CC2/2020	EPI_ISL_532258	GISAID	-	Homo Sapiens	Complete	United Kingdom / Scotland	2020-05-18	NHSGGC West of Scotland Specialist Virology Centre / MRC-University of Glasgow Centre for Virus Research	2020-09-11	Wellcome Sanger Institute for the COVID-19 Genomics UK Consortium
hCoV-19/England/QEUH-53931F/2020	EPI_ISL_532261	GISAID	-	Homo Sapiens	Complete	United Kingdom / England	2020-05-18	Lighthouse Lab in Glasgow	2020-09-11	Wellcome Sanger Institute for the COVID-19 Genomics UK Consortium
hCoV-19/England/QEUH-5319CA/2020	EPI_ISL_532262	GISAID	-	Homo Sapiens	Complete	United Kingdom / England	2020-05-18	Lighthouse Lab in Glasgow	2020-09-11	Wellcome Sanger Institute for the COVID-19 Genomics UK Consortium
hCoV-19/Scotland/QEUH-530ECC/2020	EPI_ISL_532263	GISAID	-	Homo Sapiens	Complete	United Kingdom / Scotland	2020-05-18	NHSGGC West of Scotland Specialist Virology Centre / MRC-University of Glasgow Centre for Virus Research	2020-09-11	Wellcome Sanger Institute for the COVID-19 Genomics UK Consortium
hCoV-19/England/QEUH-53C7F2/2020	EPI_ISL_532265	GISAID	-	Homo Sapiens	Complete	United Kingdom / England	2020-05-18	Lighthouse Lab in Glasgow	2020-09-11	Wellcome Sanger Institute for the COVID-19 Genomics UK Consortium
hCoV-19/Scotland/QEUH-53A5AF/2020	EPI_ISL_532272	GISAID	-	Homo Sapiens	Complete	United Kingdom / Scotland	2020-05-18	NHSGGC West of Scotland Specialist Virology Centre / MRC-University of Glasgow Centre for Virus Research	2020-09-11	Wellcome Sanger Institute for the COVID-19 Genomics UK Consortium
hCoV-19/England/QEUH-533861/2020	EPI_ISL_532273	GISAID	-	Homo Sapiens	Complete	United Kingdom / England	2020-05-18	Lighthouse Lab in Glasgow	2020-09-11	Wellcome Sanger Institute for the COVID-19 Genomics UK Consortium
hCoV-19/Scotland/QEUH-530248/2020	EPI_ISL_532275	GISAID	-	Homo Sapiens	Complete	United Kingdom / Scotland	2020-05-18	NHSGGC West of Scotland Specialist Virology Centre / MRC-University of Glasgow Centre for Virus Research	2020-09-11	Wellcome Sanger Institute for the COVID-19 Genomics UK Consortium
hCoV-19/Scotland/QEUH-532D09/2020	EPI_ISL_532278	GISAID	-	Homo Sapiens	Complete	United Kingdom / Scotland	2020-05-18	NHSGGC West of Scotland Specialist Virology Centre / MRC-University of Glasgow Centre for Virus Research	2020-09-11	Wellcome Sanger Institute for the COVID-19 Genomics UK Consortium
hCoV-19/England/QEUH-53C2C4/2020	EPI_ISL_532279	GISAID	-	Homo Sapiens	Complete	United Kingdom / England	2020-05-18	Lighthouse Lab in Glasgow	2020-09-11	Wellcome Sanger Institute for the COVID-19 Genomics UK Consortium
hCoV-19/Australia/QLD958/2020/P1	EPI_ISL_530239	GISAID	-	Homo Sapiens	Complete	Australia / Queensland	2020-06-05	Queensland Health Forensic and Scientific Services, Public Health Virology	2020-09-11	Public Health Virology Laboratory, Forensic and Scientific Services, Queensland Health
hCoV-19/England/QEUH-5EF1C3/2020	EPI_ISL_533226	GISAID	-	Homo Sapiens	Complete	United Kingdom / England	2020-06-16	Lighthouse Lab in Glasgow	2020-09-11	Wellcome Sanger Institute for the COVID-19 Genomics UK Consortium
hCoV-19/England/QEUH-5F03D8/2020	EPI_ISL_533227	GISAID	-	Homo Sapiens	Complete	United Kingdom / England	2020-06-16	Lighthouse Lab in Glasgow	2020-09-11	Wellcome Sanger Institute for the COVID-19 Genomics UK Consortium
hCoV-19/England/QEUH-5F0280/2020	EPI_ISL_533233	GISAID	-	Homo Sapiens	Complete	United Kingdom / England	2020-06-16	Lighthouse Lab in Glasgow	2020-09-11	Wellcome Sanger Institute for the COVID-19 Genomics UK Consortium
hCoV-19/England/QEUH-5F2716/2020	EPI_ISL_533235	GISAID	-	Homo Sapiens	Complete	United Kingdom / England	2020-06-16	Lighthouse Lab in Glasgow	2020-09-11	Wellcome Sanger Institute for the COVID-19 Genomics UK Consortium
hCoV-19/England/QEUH-5EDFDA/2020	EPI_ISL_533238	GISAID	-	Homo Sapiens	Complete	United Kingdom / England	2020-06-16	Lighthouse Lab in Glasgow	2020-09-11	Wellcome Sanger Institute for the COVID-19 Genomics UK Consortium
hCoV-19/England/QEUH-5F0AC4/2020	EPI_ISL_533239	GISAID	-	Homo Sapiens	Complete	United Kingdom / England	2020-06-16	Lighthouse Lab in Glasgow	2020-09-11	Wellcome Sanger Institute for the COVID-19 Genomics UK Consortium
hCoV-19/England/QEUH-5EF59A/2020	EPI_ISL_533243	GISAID	-	Homo Sapiens	Complete	United Kingdom / England	2020-06-16	Lighthouse Lab in Glasgow	2020-09-11	Wellcome Sanger Institute for the COVID-19 Genomics UK Consortium
hCoV-19/Northern Ireland/QEUH-5EE926/2020	EPI_ISL_533244	GISAID	-	Homo Sapiens	Complete	United Kingdom / Northern Ireland	2020-06-16	Lighthouse Lab in Glasgow	2020-09-11	Wellcome Sanger Institute for the COVID-19 Genomics UK Consortium
hCoV-19/England/QEUH-5ED3ED/2020	EPI_ISL_533246	GISAID	-	Homo Sapiens	Complete	United Kingdom / England	2020-06-16	Lighthouse Lab in Glasgow	2020-09-11	Wellcome Sanger Institute for the COVID-19 Genomics UK Consortium
hCoV-19/England/QEUH-5EF47F/2020	EPI_ISL_533249	GISAID	-	Homo Sapiens	Complete	United Kingdom / England	2020-06-16	Lighthouse Lab in Glasgow	2020-09-11	Wellcome Sanger Institute for the COVID-19 Genomics UK Consortium
hCoV-19/England/QEUH-5F1920/2020	EPI_ISL_533253	GISAID	-	Homo Sapiens	Complete	United Kingdom / England	2020-06-16	Lighthouse Lab in Glasgow	2020-09-11	Wellcome Sanger Institute for the COVID-19 Genomics UK Consortium
hCoV-19/England/QEUH-5EE434/2020	EPI_ISL_533255	GISAID	-	Homo Sapiens	Complete	United Kingdom / England	2020-06-16	Lighthouse Lab in Glasgow	2020-09-11	Wellcome Sanger Institute for the COVID-19 Genomics UK Consortium
hCoV-19/England/QEUH-5F0420/2020	EPI_ISL_533257	GISAID	-	Homo Sapiens	Complete	United Kingdom / England	2020-06-16	Lighthouse Lab in Glasgow	2020-09-11	Wellcome Sanger Institute for the COVID-19 Genomics UK Consortium
hCoV-19/England/QEUH-5F1665/2020	EPI_ISL_533259	GISAID	-	Homo Sapiens	Complete	United Kingdom / England	2020-06-16	Lighthouse Lab in Glasgow	2020-09-11	Wellcome Sanger Institute for the COVID-19 Genomics UK Consortium
hCoV-19/England/QEUH-5EF9E9/2020	EPI_ISL_533264	GISAID	-	Homo Sapiens	Complete	United Kingdom / England	2020-06-16	Lighthouse Lab in Glasgow	2020-09-11	Wellcome Sanger Institute for the COVID-19 Genomics UK Consortium
hCoV-19/England/QEUH-5E819D/2020	EPI_ISL_533273	GISAID	-	Homo Sapiens	Complete	United Kingdom / England	2020-06-16	Lighthouse Lab in Glasgow	2020-09-11	Wellcome Sanger Institute for the COVID-19 Genomics UK Consortium
hCoV-19/England/QEUH-5EAC7C/2020	EPI_ISL_533296	GISAID	-	Homo Sapiens	Complete	United Kingdom / England	2020-06-16	Lighthouse Lab in Glasgow	2020-09-11	Wellcome Sanger Institute for the COVID-19 Genomics UK Consortium
hCoV-19/England/QEUH-5E9A19/2020	EPI_ISL_533299	GISAID	-	Homo Sapiens	Complete	United Kingdom / England	2020-06-16	Lighthouse Lab in Glasgow	2020-09-11	Wellcome Sanger Institute for the COVID-19 Genomics UK Consortium
hCoV-19/England/QEUH-5E62AB/2020	EPI_ISL_533300	GISAID	-	Homo Sapiens	Complete	United Kingdom / England	2020-06-16	Lighthouse Lab in Glasgow	2020-09-11	Wellcome Sanger Institute for the COVID-19 Genomics UK Consortium
hCoV-19/England/QEUH-5EC4BE/2020	EPI_ISL_533301	GISAID	-	Homo Sapiens	Complete	United Kingdom / England	2020-06-16	Lighthouse Lab in Glasgow	2020-09-11	Wellcome Sanger Institute for the COVID-19 Genomics UK Consortium
hCoV-19/England/QEUH-5E751A/2020	EPI_ISL_533314	GISAID	-	Homo Sapiens	Complete	United Kingdom / England	2020-06-16	Lighthouse Lab in Glasgow	2020-09-11	Wellcome Sanger Institute for the COVID-19 Genomics UK Consortium
hCoV-19/England/QEUH-5E8D20/2020	EPI_ISL_533315	GISAID	-	Homo Sapiens	Complete	United Kingdom / England	2020-06-16	Lighthouse Lab in Glasgow	2020-09-11	Wellcome Sanger Institute for the COVID-19 Genomics UK Consortium
hCoV-19/England/QEUH-5E7B72/2020	EPI_ISL_533318	GISAID	-	Homo Sapiens	Complete	United Kingdom / England	2020-06-16	Lighthouse Lab in Glasgow	2020-09-11	Wellcome Sanger Institute for the COVID-19 Genomics UK Consortium
hCoV-19/England/QEUH-5EB58F/2020	EPI_ISL_533320	GISAID	-	Homo Sapiens	Complete	United Kingdom / England	2020-06-16	Lighthouse Lab in Glasgow	2020-09-11	Wellcome Sanger Institute for the COVID-19 Genomics UK Consortium
hCoV-19/England/QEUH-5E8CD8/2020	EPI_ISL_533322	GISAID	-	Homo Sapiens	Complete	United Kingdom / England	2020-06-16	Lighthouse Lab in Glasgow	2020-09-11	Wellcome Sanger Institute for the COVID-19 Genomics UK Consortium
hCoV-19/England/QEUH-5E9114/2020	EPI_ISL_533324	GISAID	-	Homo Sapiens	Complete	United Kingdom / England	2020-06-16	Lighthouse Lab in Glasgow	2020-09-11	Wellcome Sanger Institute for the COVID-19 Genomics UK Consortium
hCoV-19/England/QEUH-5E5D32/2020	EPI_ISL_533326	GISAID	-	Homo Sapiens	Complete	United Kingdom / England	2020-06-16	Lighthouse Lab in Glasgow	2020-09-11	Wellcome Sanger Institute for the COVID-19 Genomics UK Consortium
hCoV-19/England/QEUH-5EA5EA/2020	EPI_ISL_533337	GISAID	-	Homo Sapiens	Complete	United Kingdom / England	2020-06-16	Lighthouse Lab in Glasgow	2020-09-11	Wellcome Sanger Institute for the COVID-19 Genomics UK Consortium
hCoV-19/England/QEUH-5EA18C/2020	EPI_ISL_533341	GISAID	-	Homo Sapiens	Complete	United Kingdom / England	2020-06-16	Lighthouse Lab in Glasgow	2020-09-11	Wellcome Sanger Institute for the COVID-19 Genomics UK Consortium
hCoV-19/England/QEUH-5DCC5F/2020	EPI_ISL_533274	GISAID	-	Homo Sapiens	Complete	United Kingdom / England	2020-06-17	Lighthouse Lab in Glasgow	2020-09-11	Wellcome Sanger Institute for the COVID-19 Genomics UK Consortium
hCoV-19/England/QEUH-5DB27C/2020	EPI_ISL_533278	GISAID	-	Homo Sapiens	Complete	United Kingdom / England	2020-06-17	Lighthouse Lab in Glasgow	2020-09-11	Wellcome Sanger Institute for the COVID-19 Genomics UK Consortium
hCoV-19/England/QEUH-5E1AB7/2020	EPI_ISL_533279	GISAID	-	Homo Sapiens	Complete	United Kingdom / England	2020-06-17	Lighthouse Lab in Glasgow	2020-09-11	Wellcome Sanger Institute for the COVID-19 Genomics UK Consortium
hCoV-19/Northern Ireland/QEUH-5E535E/2020	EPI_ISL_533281	GISAID	-	Homo Sapiens	Complete	United Kingdom / Northern Ireland	2020-06-17	Lighthouse Lab in Glasgow	2020-09-11	Wellcome Sanger Institute for the COVID-19 Genomics UK Consortium
hCoV-19/England/QEUH-5E0283/2020	EPI_ISL_533282	GISAID	-	Homo Sapiens	Complete	United Kingdom / England	2020-06-17	Lighthouse Lab in Glasgow	2020-09-11	Wellcome Sanger Institute for the COVID-19 Genomics UK Consortium
hCoV-19/England/QEUH-5DF032/2020	EPI_ISL_533284	GISAID	-	Homo Sapiens	Complete	United Kingdom / England	2020-06-17	Lighthouse Lab in Glasgow	2020-09-11	Wellcome Sanger Institute for the COVID-19 Genomics UK Consortium
hCoV-19/England/QEUH-5DB6DA/2020	EPI_ISL_533286	GISAID	-	Homo Sapiens	Complete	United Kingdom / England	2020-06-17	Lighthouse Lab in Glasgow	2020-09-11	Wellcome Sanger Institute for the COVID-19 Genomics UK Consortium
hCoV-19/England/QEUH-5DE6B9/2020	EPI_ISL_533288	GISAID	-	Homo Sapiens	Complete	United Kingdom / England	2020-06-17	Lighthouse Lab in Glasgow	2020-09-11	Wellcome Sanger Institute for the COVID-19 Genomics UK Consortium
hCoV-19/England/QEUH-5E1307/2020	EPI_ISL_533290	GISAID	-	Homo Sapiens	Complete	United Kingdom / England	2020-06-17	Lighthouse Lab in Glasgow	2020-09-11	Wellcome Sanger Institute for the COVID-19 Genomics UK Consortium
hCoV-19/England/QEUH-5DEBD8/2020	EPI_ISL_533293	GISAID	-	Homo Sapiens	Complete	United Kingdom / England	2020-06-17	Lighthouse Lab in Glasgow	2020-09-11	Wellcome Sanger Institute for the COVID-19 Genomics UK Consortium
hCoV-19/England/QEUH-5E1E06/2020	EPI_ISL_533294	GISAID	-	Homo Sapiens	Complete	United Kingdom / England	2020-06-17	Lighthouse Lab in Glasgow	2020-09-11	Wellcome Sanger Institute for the COVID-19 Genomics UK Consortium
hCoV-19/England/QEUH-5D9FE0/2020	EPI_ISL_533295	GISAID	-	Homo Sapiens	Complete	United Kingdom / England	2020-06-17	Lighthouse Lab in Glasgow	2020-09-11	Wellcome Sanger Institute for the COVID-19 Genomics UK Consortium
hCoV-19/England/QEUH-5E004D/2020	EPI_ISL_533302	GISAID	-	Homo Sapiens	Complete	United Kingdom / England	2020-06-17	Lighthouse Lab in Glasgow	2020-09-11	Wellcome Sanger Institute for the COVID-19 Genomics UK Consortium
hCoV-19/Northern Ireland/QEUH-5E542E/2020	EPI_ISL_533305	GISAID	-	Homo Sapiens	Complete	United Kingdom / Northern Ireland	2020-06-17	Lighthouse Lab in Glasgow	2020-09-11	Wellcome Sanger Institute for the COVID-19 Genomics UK Consortium
hCoV-19/England/QEUH-5DB4FE/2020	EPI_ISL_533306	GISAID	-	Homo Sapiens	Complete	United Kingdom / England	2020-06-17	Lighthouse Lab in Glasgow	2020-09-11	Wellcome Sanger Institute for the COVID-19 Genomics UK Consortium
hCoV-19/England/QEUH-5DD5BD/2020	EPI_ISL_533309	GISAID	-	Homo Sapiens	Complete	United Kingdom / England	2020-06-17	Lighthouse Lab in Glasgow	2020-09-11	Wellcome Sanger Institute for the COVID-19 Genomics UK Consortium
hCoV-19/England/QEUH-5DD18C/2020	EPI_ISL_533310	GISAID	-	Homo Sapiens	Complete	United Kingdom / England	2020-06-17	Lighthouse Lab in Glasgow	2020-09-11	Wellcome Sanger Institute for the COVID-19 Genomics UK Consortium
hCoV-19/Scotland/QEUH-5DCCB9/2020	EPI_ISL_533311	GISAID	-	Homo Sapiens	Complete	United Kingdom / Scotland	2020-06-17	NHSGGC West of Scotland Specialist Virology Centre / MRC-University of Glasgow Centre for Virus Research	2020-09-11	Wellcome Sanger Institute for the COVID-19 Genomics UK Consortium
hCoV-19/Northern Ireland/QEUH-5E5330/2020	EPI_ISL_533316	GISAID	-	Homo Sapiens	Complete	United Kingdom / Northern Ireland	2020-06-17	Lighthouse Lab in Glasgow	2020-09-11	Wellcome Sanger Institute for the COVID-19 Genomics UK Consortium
hCoV-19/England/QEUH-5E4559/2020	EPI_ISL_533319	GISAID	-	Homo Sapiens	Complete	United Kingdom / England	2020-06-17	Lighthouse Lab in Glasgow	2020-09-11	Wellcome Sanger Institute for the COVID-19 Genomics UK Consortium
hCoV-19/England/QEUH-5DE4A0/2020	EPI_ISL_533321	GISAID	-	Homo Sapiens	Complete	United Kingdom / England	2020-06-17	Lighthouse Lab in Glasgow	2020-09-11	Wellcome Sanger Institute for the COVID-19 Genomics UK Consortium
hCoV-19/England/QEUH-5DF339/2020	EPI_ISL_533325	GISAID	-	Homo Sapiens	Complete	United Kingdom / England	2020-06-17	Lighthouse Lab in Glasgow	2020-09-11	Wellcome Sanger Institute for the COVID-19 Genomics UK Consortium
hCoV-19/England/QEUH-5DAF1C/2020	EPI_ISL_533327	GISAID	-	Homo Sapiens	Complete	United Kingdom / England	2020-06-17	Lighthouse Lab in Glasgow	2020-09-11	Wellcome Sanger Institute for the COVID-19 Genomics UK Consortium
hCoV-19/England/QEUH-5E2CA1/2020	EPI_ISL_533329	GISAID	-	Homo Sapiens	Complete	United Kingdom / England	2020-06-17	Lighthouse Lab in Glasgow	2020-09-11	Wellcome Sanger Institute for the COVID-19 Genomics UK Consortium
hCoV-19/England/QEUH-5DFB31/2020	EPI_ISL_533332	GISAID	-	Homo Sapiens	Complete	United Kingdom / England	2020-06-17	Lighthouse Lab in Glasgow	2020-09-11	Wellcome Sanger Institute for the COVID-19 Genomics UK Consortium
hCoV-19/England/QEUH-5DA2C8/2020	EPI_ISL_533335	GISAID	-	Homo Sapiens	Complete	United Kingdom / England	2020-06-17	Lighthouse Lab in Glasgow	2020-09-11	Wellcome Sanger Institute for the COVID-19 Genomics UK Consortium
hCoV-19/England/QEUH-5E05D5/2020	EPI_ISL_533338	GISAID	-	Homo Sapiens	Complete	United Kingdom / England	2020-06-17	Lighthouse Lab in Glasgow	2020-09-11	Wellcome Sanger Institute for the COVID-19 Genomics UK Consortium
hCoV-19/England/QEUH-5DEA44/2020	EPI_ISL_533339	GISAID	-	Homo Sapiens	Complete	United Kingdom / England	2020-06-17	Lighthouse Lab in Glasgow	2020-09-11	Wellcome Sanger Institute for the COVID-19 Genomics UK Consortium
hCoV-19/England/QEUH-5DABDC/2020	EPI_ISL_533340	GISAID	-	Homo Sapiens	Complete	United Kingdom / England	2020-06-17	Lighthouse Lab in Glasgow	2020-09-11	Wellcome Sanger Institute for the COVID-19 Genomics UK Consortium
hCoV-19/England/QEUH-5DA170/2020	EPI_ISL_533342	GISAID	-	Homo Sapiens	Complete	United Kingdom / England	2020-06-17	Lighthouse Lab in Glasgow	2020-09-11	Wellcome Sanger Institute for the COVID-19 Genomics UK Consortium
hCoV-19/Scotland/QEUH-5E0F31/2020	EPI_ISL_533343	GISAID	-	Homo Sapiens	Complete	United Kingdom / Scotland	2020-06-17	NHSGGC West of Scotland Specialist Virology Centre / MRC-University of Glasgow Centre for Virus Research	2020-09-11	Wellcome Sanger Institute for the COVID-19 Genomics UK Consortium
hCoV-19/England/QEUH-5DF7B5/2020	EPI_ISL_533344	GISAID	-	Homo Sapiens	Complete	United Kingdom / England	2020-06-17	Lighthouse Lab in Glasgow	2020-09-11	Wellcome Sanger Institute for the COVID-19 Genomics UK Consortium
SARS-CoV-2/human/IRN/COVID19-IRVSH4/2020	MT994632	GenBank	-	Homo sapiens	Complete	Iran	2020-05-01	-	2020-09-12	Covid lab center, Yaftabad Hospital, Southern Al-Ghadir Blvd., Al-Ghadir Sq., beginning of Saveh Road, Tehran, Tehran 1449614535, Iran
SARS-CoV-2/human/USA/NC-SLPH-0001/2020	MT997203	GenBank	-	Homo sapiens	Complete	United States / North Carolina	2020-06-12	-	2020-09-12	Infectious Diseases, NC SLPH COVID-19 Response Team, 4312 District Dr, Raleigh, NC 27699, USA
SARS-CoV-2/human/USA/NC-SLPH-0002/2020	MT997204	GenBank	-	Homo sapiens	Complete	United States / North Carolina	2020-06-12	-	2020-09-12	Infectious Diseases, NC SLPH COVID-19 Response Team, 4312 District Dr, Raleigh, NC 27699, USA
SARS-CoV-2/human/USA/NC-SLPH-0003/2020	MT997205	GenBank	-	Homo sapiens	Complete	United States / North Carolina	2020-06-12	-	2020-09-12	Infectious Diseases, NC SLPH COVID-19 Response Team, 4312 District Dr, Raleigh, NC 27699, USA
SARS-CoV-2/human/USA/UF-25/2020	MT994884	GenBank	-	Homo sapiens	Complete	United States	2020-03-13	-	2020-09-13	Environmental and Global Health, University of Florida, Gainesville, 1225 Center Drive, HPNP Bldg. Room 4155, Gainesville, FL 32610, USA
SARS-CoV-2/human/USA/UF-6/2020	MW047085	GenBank	-	Homo sapiens	Complete	United States / Florida	2020-04-01	-	2020-09-13	Environmental and Global Health, University of Florida, Gainesville, 1225 Center Drive, HPNP Bldg. Room 4155, Gainesville, FL 32607, USA
hCoV-19/Brazil/SP-316/2020	EPI_ISL_534313	GISAID	-	Homo Sapiens	Complete	Brazil / Sao Paulo / Rio Verde	2020-04-02	Hospital da Sta Casa de Sto Amaro	2020-09-13	Instituto Adolfo Lutz, Interdiciplinary Procedures Center, Strategic Laboratory
hCoV-19/Spain/MD-H12-88/2020	EPI_ISL_534329	GISAID	-	Homo Sapiens	Complete	Spain / Madrid	2020-04-18	Hospital Universitario 12 de Octubre	2020-09-13	Hospital Universitario 12 de Octubre
hCoV-19/Spain/MD-HLP-105-4/2020	EPI_ISL_534333	GISAID	-	Homo Sapiens	Complete	Spain / Madrid	2020-04-21	Hospital Universitario La Paz	2020-09-13	Hospital Universitario La Paz
hCoV-19/Brazil/SP-302/2020	EPI_ISL_534322	GISAID	-	Homo Sapiens	Complete	Brazil / Sao Paulo / Sao Paulo	2020-04-24	PS Mun Julio Tupy	2020-09-13	Instituto Adolfo Lutz, Interdiciplinary Procedures Center, Strategic Laboratory
hCoV-19/Brazil/SP-304/2020	EPI_ISL_534323	GISAID	-	Homo Sapiens	Complete	Brazil / Sao Paulo / Sao Paulo	2020-04-25	Hospital e Pronto Socorro Comunitario Vila Yolanda	2020-09-13	Instituto Adolfo Lutz, Interdiciplinary Procedures Center, Strategic Laboratory
hCoV-19/Brazil/SP-305/2020	EPI_ISL_534324	GISAID	-	Homo Sapiens	Complete	Brazil / Sao Paulo / Sao Paulo	2020-04-25	Hospital Mun Ver Jose Storopolli	2020-09-13	Instituto Adolfo Lutz, Interdiciplinary Procedures Center, Strategic Laboratory
hCoV-19/Brazil/SP-306/2020	EPI_ISL_534325	GISAID	-	Homo Sapiens	Complete	Brazil / Sao Paulo / Guarulhos	2020-04-25	Unidade de Vigilancia em Saude de Guarulhos	2020-09-13	Instituto Adolfo Lutz, Interdiciplinary Procedures Center, Strategic Laboratory
hCoV-19/Brazil/SP-309/2020	EPI_ISL_534311	GISAID	-	Homo Sapiens	Complete	Brazil / Sao Paulo / Sao Paulo	2020-04-27	UPA III 26 de Agosto	2020-09-13	Instituto Adolfo Lutz, Interdiciplinary Procedures Center, Strategic Laboratory
hCoV-19/Brazil/SP-315/2020	EPI_ISL_534312	GISAID	-	Homo Sapiens	Complete	Brazil / Sao Paulo / Campinas	2020-05-01	Distrito Sanitario Sul	2020-09-13	Instituto Adolfo Lutz, Interdiciplinary Procedures Center, Strategic Laboratory
hCoV-19/Brazil/SP-340/2020	EPI_ISL_534326	GISAID	-	Homo Sapiens	Complete	Brazil / Sao Paulo / Cotia	2020-05-01	Notre Dame Intermedica Saude AS	2020-09-13	Instituto Adolfo Lutz, Interdiciplinary Procedures Center, Strategic Laboratory
SARS-CoV-2/human/IRN/COVID19-IRVSH5/2020	MT994849	GenBank	-	Homo sapiens	Complete	Iran	2020-05-01	-	2020-09-13	Covid lab center, Yaftabad Hospital, Southern Al-Ghadir Blvd., Al-Ghadir Sq., beginning of Saveh Road, Tehran, Tehran 1449614535, Iran
SARS-CoV-2/human/IRN/COVID19-IRVSH6/2020	MT994881	GenBank	-	Homo sapiens	Complete	Iran	2020-05-01	-	2020-09-13	Covid lab center, Yaftabad Hospital, Southern Al-Ghadir Blvd., Al-Ghadir Sq., beginning of Saveh Road, Tehran, Tehran 1449614535, Iran
hCoV-19/Brazil/SP-318/2020	EPI_ISL_534315	GISAID	-	Homo Sapiens	Complete	Brazil / Sao Paulo / Guarulhos	2020-05-02	Serviço de Verificação de Óbitos SVO Guaruulhos	2020-09-13	Instituto Adolfo Lutz, Interdiciplinary Procedures Center, Strategic Laboratory
hCoV-19/Brazil/SP-321/2020	EPI_ISL_534316	GISAID	-	Homo Sapiens	Complete	Brazil / Sao Paulo / Sao Paulo	2020-05-02	OS Mun Santana Lauro Ribas Braga	2020-09-13	Instituto Adolfo Lutz, Interdiciplinary Procedures Center, Strategic Laboratory
hCoV-19/Spain/MD-HLP-105-3/2020	EPI_ISL_534332	GISAID	-	Homo Sapiens	Complete	Spain / Madrid	2020-05-02	Hospital Universitario La Paz	2020-09-13	Hospital Universitario La Paz
hCoV-19/Brazil/SP-325/2020	EPI_ISL_534318	GISAID	-	Homo Sapiens	Complete	Brazil / Sao Paulo / Osasco	2020-05-03	Hospital Municipal Antonio Giglio	2020-09-13	Instituto Adolfo Lutz, Interdiciplinary Procedures Center, Strategic Laboratory
hCoV-19/Brazil/SP-317/2020	EPI_ISL_534314	GISAID	-	Homo Sapiens	Complete	Brazil / Sao Paulo / Sao Paulo	2020-05-04	Hospital Universitario da USP de SP	2020-09-13	Instituto Adolfo Lutz, Interdiciplinary Procedures Center, Strategic Laboratory
hCoV-19/Spain/MD-HLP-105-2/2020	EPI_ISL_534331	GISAID	-	Homo Sapiens	Complete	Spain / Madrid	2020-05-04	Hospital Universitario La Paz	2020-09-13	Hospital Universitario La Paz
hCoV-19/Brazil/SP-324/2020	EPI_ISL_534317	GISAID	-	Homo Sapiens	Complete	Brazil / Sao Paulo / Jandira	2020-05-05	Hospital Geral de Itapevi	2020-09-13	Instituto Adolfo Lutz, Interdiciplinary Procedures Center, Strategic Laboratory
hCoV-19/Brazil/SP-256/2020	EPI_ISL_534320	GISAID	-	Homo Sapiens	Complete	Brazil / Sao Paulo / Sao Paulo	2020-05-05	Hospital do Serv Pub ESTAFCO Morato de Oliveira	2020-09-13	Instituto Adolfo Lutz, Interdiciplinary Procedures Center, Strategic Laboratory
hCoV-19/Brazil/SP-255/2020	EPI_ISL_534319	GISAID	-	Homo Sapiens	Complete	Brazil / Sao Paulo / Sao Paulo	2020-05-06	Hospital do Serv Pub ESTAFCO Morato de Oliveira	2020-09-13	Instituto Adolfo Lutz, Interdiciplinary Procedures Center, Strategic Laboratory
hCoV-19/Brazil/SP-329/2020	EPI_ISL_534321	GISAID	-	Homo Sapiens	Complete	Brazil / Sao Paulo / Barueri	2020-05-07	PS e Maternidade Nair Fonseca Leitao Arantes	2020-09-13	Instituto Adolfo Lutz, Interdiciplinary Procedures Center, Strategic Laboratory
hCoV-19/Spain/MD-HLP-105-1/2020	EPI_ISL_534330	GISAID	-	Homo Sapiens	Complete	Spain / Madrid	2020-05-14	Hospital Universitario La Paz	2020-09-13	Hospital Universitario La Paz
hCoV-19/Spain/MD-HRC-88/2020	EPI_ISL_534334	GISAID	-	Homo Sapiens	Complete	Spain / Madrid	2020-05-20	Hospital Universitario Ramón y Cajal	2020-09-13	Hospital Universitario La Paz
hCoV-19/Spain/MD-H12-44/2020	EPI_ISL_534327	GISAID	-	Homo Sapiens	Complete	Spain / Madrid	2020-06-04	Hospital Universitario 12 de Octubre	2020-09-13	Hospital Universitario 12 de Octubre
hCoV-19/England/OXON-B2A78/2020	EPI_ISL_534790	GISAID	-	Homo Sapiens	Complete	United Kingdom / England	2020-03-09	Oxford Viromics, NDM, University of Oxford; Oxford University Hospitals; Basingstoke and North Hampshire Hospital	2020-09-14	COVID-19 Genomics UK (COG-UK) Consortium
hCoV-19/England/OXON-B47F7/2020	EPI_ISL_534975	GISAID	-	Homo Sapiens	Complete	United Kingdom / England	2020-03-10	Oxford Viromics, NDM, University of Oxford; Oxford University Hospitals; Basingstoke and North Hampshire Hospital	2020-09-14	COVID-19 Genomics UK (COG-UK) Consortium
hCoV-19/England/OXON-B4153/2020	EPI_ISL_534933	GISAID	-	Homo Sapiens	Complete	United Kingdom / England	2020-03-11	Oxford Viromics, NDM, University of Oxford; Oxford University Hospitals; Basingstoke and North Hampshire Hospital	2020-09-14	COVID-19 Genomics UK (COG-UK) Consortium
hCoV-19/England/OXON-B48C7/2020	EPI_ISL_534981	GISAID	-	Homo Sapiens	Complete	United Kingdom / England	2020-03-11	Oxford Viromics, NDM, University of Oxford; Oxford University Hospitals; Basingstoke and North Hampshire Hospital	2020-09-14	COVID-19 Genomics UK (COG-UK) Consortium
hCoV-19/USA/NY-WC-13741-01/2020	EPI_ISL_534731	GISAID	-	Homo Sapiens	Complete	United States / New York	2020-03-12	Wadsworth Center, New York State Department of Health	2020-09-14	Wadsworth Center, New York State Department of Health
hCoV-19/England/OXON-B49E2/2020	EPI_ISL_534986	GISAID	-	Homo Sapiens	Complete	United Kingdom / England	2020-03-13	Oxford Viromics, NDM, University of Oxford; Oxford University Hospitals; Basingstoke and North Hampshire Hospital	2020-09-14	COVID-19 Genomics UK (COG-UK) Consortium
hCoV-19/England/OXON-B4EA7/2020	EPI_ISL_535020	GISAID	-	Homo Sapiens	Complete	United Kingdom / England	2020-03-13	Oxford Viromics, NDM, University of Oxford; Oxford University Hospitals; Basingstoke and North Hampshire Hospital	2020-09-14	COVID-19 Genomics UK (COG-UK) Consortium
hCoV-19/England/OXON-B2B57/2020	EPI_ISL_534797	GISAID	-	Homo Sapiens	Complete	United Kingdom / England	2020-03-14	Oxford Viromics, NDM, University of Oxford; Oxford University Hospitals; Basingstoke and North Hampshire Hospital	2020-09-14	COVID-19 Genomics UK (COG-UK) Consortium
hCoV-19/England/OXON-B387D/2020	EPI_ISL_534891	GISAID	-	Homo Sapiens	Complete	United Kingdom / England	2020-03-17	Oxford Viromics, NDM, University of Oxford; Oxford University Hospitals; Basingstoke and North Hampshire Hospital	2020-09-14	COVID-19 Genomics UK (COG-UK) Consortium
hCoV-19/England/OXON-B32D9/2020	EPI_ISL_534849	GISAID	-	Homo Sapiens	Complete	United Kingdom / England	2020-03-19	Oxford Viromics, NDM, University of Oxford; Oxford University Hospitals; Basingstoke and North Hampshire Hospital	2020-09-14	COVID-19 Genomics UK (COG-UK) Consortium
hCoV-19/England/OXON-B3312/2020	EPI_ISL_534850	GISAID	-	Homo Sapiens	Complete	United Kingdom / England	2020-03-19	Oxford Viromics, NDM, University of Oxford; Oxford University Hospitals; Basingstoke and North Hampshire Hospital	2020-09-14	COVID-19 Genomics UK (COG-UK) Consortium
hCoV-19/England/OXON-B2F2E/2020	EPI_ISL_534827	GISAID	-	Homo Sapiens	Complete	United Kingdom / England	2020-03-20	Oxford Viromics, NDM, University of Oxford; Oxford University Hospitals; Basingstoke and North Hampshire Hospital	2020-09-14	COVID-19 Genomics UK (COG-UK) Consortium
hCoV-19/England/OXON-B337C/2020	EPI_ISL_534854	GISAID	-	Homo Sapiens	Complete	United Kingdom / England	2020-03-20	Oxford Viromics, NDM, University of Oxford; Oxford University Hospitals; Basingstoke and North Hampshire Hospital	2020-09-14	COVID-19 Genomics UK (COG-UK) Consortium
hCoV-19/England/OXON-B36DD/2020	EPI_ISL_534879	GISAID	-	Homo Sapiens	Complete	United Kingdom / England	2020-03-20	Oxford Viromics, NDM, University of Oxford; Oxford University Hospitals; Basingstoke and North Hampshire Hospital	2020-09-14	COVID-19 Genomics UK (COG-UK) Consortium
hCoV-19/England/OXON-B3B38/2020	EPI_ISL_534902	GISAID	-	Homo Sapiens	Complete	United Kingdom / England	2020-03-20	Oxford Viromics, NDM, University of Oxford; Oxford University Hospitals; Basingstoke and North Hampshire Hospital	2020-09-14	COVID-19 Genomics UK (COG-UK) Consortium
hCoV-19/England/OXON-B4EC5/2020	EPI_ISL_535021	GISAID	-	Homo Sapiens	Complete	United Kingdom / England	2020-03-20	Oxford Viromics, NDM, University of Oxford; Oxford University Hospitals; Basingstoke and North Hampshire Hospital	2020-09-14	COVID-19 Genomics UK (COG-UK) Consortium
hCoV-19/England/PORT-2D2005/2020	EPI_ISL_535024	GISAID	-	Homo Sapiens	Complete	United Kingdom / England	2020-03-20	Centre for Enzyme Innovation, University of Portsmouth / Translational Research Laboratory, Portsmouth Hospitals NHS Trust	2020-09-14	COVID-19 Genomics UK (COG-UK) Consortium
hCoV-19/England/OXON-B31FA/2020	EPI_ISL_534844	GISAID	-	Homo Sapiens	Complete	United Kingdom / England	2020-03-21	Oxford Viromics, NDM, University of Oxford; Oxford University Hospitals; Basingstoke and North Hampshire Hospital	2020-09-14	COVID-19 Genomics UK (COG-UK) Consortium
hCoV-19/England/OXON-B3497/2020	EPI_ISL_534860	GISAID	-	Homo Sapiens	Complete	United Kingdom / England	2020-03-21	Oxford Viromics, NDM, University of Oxford; Oxford University Hospitals; Basingstoke and North Hampshire Hospital	2020-09-14	COVID-19 Genomics UK (COG-UK) Consortium
hCoV-19/England/OXON-B35D0/2020	EPI_ISL_534871	GISAID	-	Homo Sapiens	Complete	United Kingdom / England	2020-03-21	Oxford Viromics, NDM, University of Oxford; Oxford University Hospitals; Basingstoke and North Hampshire Hospital	2020-09-14	COVID-19 Genomics UK (COG-UK) Consortium
hCoV-19/England/OXON-B37F8/2020	EPI_ISL_534889	GISAID	-	Homo Sapiens	Complete	United Kingdom / England	2020-03-21	Oxford Viromics, NDM, University of Oxford; Oxford University Hospitals; Basingstoke and North Hampshire Hospital	2020-09-14	COVID-19 Genomics UK (COG-UK) Consortium
hCoV-19/England/PORT-2D208D/2020	EPI_ISL_535025	GISAID	-	Homo Sapiens	Complete	United Kingdom / England	2020-03-21	Centre for Enzyme Innovation, University of Portsmouth / Translational Research Laboratory, Portsmouth Hospitals NHS Trust	2020-09-14	COVID-19 Genomics UK (COG-UK) Consortium
hCoV-19/England/OXON-B36A0/2020	EPI_ISL_534878	GISAID	-	Homo Sapiens	Complete	United Kingdom / England	2020-03-22	Oxford Viromics, NDM, University of Oxford; Oxford University Hospitals; Basingstoke and North Hampshire Hospital	2020-09-14	COVID-19 Genomics UK (COG-UK) Consortium
hCoV-19/England/OXON-B3A4A/2020	EPI_ISL_534898	GISAID	-	Homo Sapiens	Complete	United Kingdom / England	2020-03-22	Oxford Viromics, NDM, University of Oxford; Oxford University Hospitals; Basingstoke and North Hampshire Hospital	2020-09-14	COVID-19 Genomics UK (COG-UK) Consortium
hCoV-19/England/OXON-B3075/2020	EPI_ISL_534835	GISAID	-	Homo Sapiens	Complete	United Kingdom / England	2020-03-23	Oxford Viromics, NDM, University of Oxford; Oxford University Hospitals; Basingstoke and North Hampshire Hospital	2020-09-14	COVID-19 Genomics UK (COG-UK) Consortium
hCoV-19/England/OXON-B3145/2020	EPI_ISL_534839	GISAID	-	Homo Sapiens	Complete	United Kingdom / England	2020-03-23	Oxford Viromics, NDM, University of Oxford; Oxford University Hospitals; Basingstoke and North Hampshire Hospital	2020-09-14	COVID-19 Genomics UK (COG-UK) Consortium
hCoV-19/England/OXON-B35EF/2020	EPI_ISL_534872	GISAID	-	Homo Sapiens	Complete	United Kingdom / England	2020-03-23	Oxford Viromics, NDM, University of Oxford; Oxford University Hospitals; Basingstoke and North Hampshire Hospital	2020-09-14	COVID-19 Genomics UK (COG-UK) Consortium
hCoV-19/England/OXON-B3B47/2020	EPI_ISL_534903	GISAID	-	Homo Sapiens	Complete	United Kingdom / England	2020-03-23	Oxford Viromics, NDM, University of Oxford; Oxford University Hospitals; Basingstoke and North Hampshire Hospital	2020-09-14	COVID-19 Genomics UK (COG-UK) Consortium
hCoV-19/England/OXON-B3D50/2020	EPI_ISL_534910	GISAID	-	Homo Sapiens	Complete	United Kingdom / England	2020-03-23	Oxford Viromics, NDM, University of Oxford; Oxford University Hospitals; Basingstoke and North Hampshire Hospital	2020-09-14	COVID-19 Genomics UK (COG-UK) Consortium
hCoV-19/England/OXON-B4038/2020	EPI_ISL_534925	GISAID	-	Homo Sapiens	Complete	United Kingdom / England	2020-03-23	Oxford Viromics, NDM, University of Oxford; Oxford University Hospitals; Basingstoke and North Hampshire Hospital	2020-09-14	COVID-19 Genomics UK (COG-UK) Consortium
hCoV-19/England/OXON-B434E/2020	EPI_ISL_534947	GISAID	-	Homo Sapiens	Complete	United Kingdom / England	2020-03-23	Oxford Viromics, NDM, University of Oxford; Oxford University Hospitals; Basingstoke and North Hampshire Hospital	2020-09-14	COVID-19 Genomics UK (COG-UK) Consortium
hCoV-19/England/OXON-B491F/2020	EPI_ISL_534982	GISAID	-	Homo Sapiens	Complete	United Kingdom / England	2020-03-23	Oxford Viromics, NDM, University of Oxford; Oxford University Hospitals; Basingstoke and North Hampshire Hospital	2020-09-14	COVID-19 Genomics UK (COG-UK) Consortium
hCoV-19/England/OXON-B492E/2020	EPI_ISL_534983	GISAID	-	Homo Sapiens	Complete	United Kingdom / England	2020-03-23	Oxford Viromics, NDM, University of Oxford; Oxford University Hospitals; Basingstoke and North Hampshire Hospital	2020-09-14	COVID-19 Genomics UK (COG-UK) Consortium
hCoV-19/England/OXON-B49D3/2020	EPI_ISL_534985	GISAID	-	Homo Sapiens	Complete	United Kingdom / England	2020-03-23	Oxford Viromics, NDM, University of Oxford; Oxford University Hospitals; Basingstoke and North Hampshire Hospital	2020-09-14	COVID-19 Genomics UK (COG-UK) Consortium
hCoV-19/England/OXON-B4D04/2020	EPI_ISL_535007	GISAID	-	Homo Sapiens	Complete	United Kingdom / England	2020-03-23	Oxford Viromics, NDM, University of Oxford; Oxford University Hospitals; Basingstoke and North Hampshire Hospital	2020-09-14	COVID-19 Genomics UK (COG-UK) Consortium
hCoV-19/England/OXON-B2E7C/2020	EPI_ISL_534820	GISAID	-	Homo Sapiens	Complete	United Kingdom / England	2020-03-24	Oxford Viromics, NDM, University of Oxford; Oxford University Hospitals; Basingstoke and North Hampshire Hospital	2020-09-14	COVID-19 Genomics UK (COG-UK) Consortium
hCoV-19/England/OXON-B2F79/2020	EPI_ISL_534830	GISAID	-	Homo Sapiens	Complete	United Kingdom / England	2020-03-24	Oxford Viromics, NDM, University of Oxford; Oxford University Hospitals; Basingstoke and North Hampshire Hospital	2020-09-14	COVID-19 Genomics UK (COG-UK) Consortium
hCoV-19/England/OXON-B334F/2020	EPI_ISL_534853	GISAID	-	Homo Sapiens	Complete	United Kingdom / England	2020-03-24	Oxford Viromics, NDM, University of Oxford; Oxford University Hospitals; Basingstoke and North Hampshire Hospital	2020-09-14	COVID-19 Genomics UK (COG-UK) Consortium
hCoV-19/England/OXON-B344C/2020	EPI_ISL_534857	GISAID	-	Homo Sapiens	Complete	United Kingdom / England	2020-03-24	Oxford Viromics, NDM, University of Oxford; Oxford University Hospitals; Basingstoke and North Hampshire Hospital	2020-09-14	COVID-19 Genomics UK (COG-UK) Consortium
hCoV-19/England/OXON-B3585/2020	EPI_ISL_534867	GISAID	-	Homo Sapiens	Complete	United Kingdom / England	2020-03-24	Oxford Viromics, NDM, University of Oxford; Oxford University Hospitals; Basingstoke and North Hampshire Hospital	2020-09-14	COVID-19 Genomics UK (COG-UK) Consortium
hCoV-19/England/OXON-B35C1/2020	EPI_ISL_534870	GISAID	-	Homo Sapiens	Complete	United Kingdom / England	2020-03-24	Oxford Viromics, NDM, University of Oxford; Oxford University Hospitals; Basingstoke and North Hampshire Hospital	2020-09-14	COVID-19 Genomics UK (COG-UK) Consortium
hCoV-19/England/OXON-B378F/2020	EPI_ISL_534886	GISAID	-	Homo Sapiens	Complete	United Kingdom / England	2020-03-24	Oxford Viromics, NDM, University of Oxford; Oxford University Hospitals; Basingstoke and North Hampshire Hospital	2020-09-14	COVID-19 Genomics UK (COG-UK) Consortium
hCoV-19/England/OXON-B3813/2020	EPI_ISL_534890	GISAID	-	Homo Sapiens	Complete	United Kingdom / England	2020-03-24	Oxford Viromics, NDM, University of Oxford; Oxford University Hospitals; Basingstoke and North Hampshire Hospital	2020-09-14	COVID-19 Genomics UK (COG-UK) Consortium
hCoV-19/England/OXON-B3A2C/2020	EPI_ISL_534897	GISAID	-	Homo Sapiens	Complete	United Kingdom / England	2020-03-24	Oxford Viromics, NDM, University of Oxford; Oxford University Hospitals; Basingstoke and North Hampshire Hospital	2020-09-14	COVID-19 Genomics UK (COG-UK) Consortium
hCoV-19/England/OXON-B440F/2020	EPI_ISL_534953	GISAID	-	Homo Sapiens	Complete	United Kingdom / England	2020-03-24	Oxford Viromics, NDM, University of Oxford; Oxford University Hospitals; Basingstoke and North Hampshire Hospital	2020-09-14	COVID-19 Genomics UK (COG-UK) Consortium
hCoV-19/England/OXON-B2D7F/2020	EPI_ISL_534813	GISAID	-	Homo Sapiens	Complete	United Kingdom / England	2020-03-25	Oxford Viromics, NDM, University of Oxford; Oxford University Hospitals; Basingstoke and North Hampshire Hospital	2020-09-14	COVID-19 Genomics UK (COG-UK) Consortium
hCoV-19/England/OXON-B339A/2020	EPI_ISL_534855	GISAID	-	Homo Sapiens	Complete	United Kingdom / England	2020-03-25	Oxford Viromics, NDM, University of Oxford; Oxford University Hospitals; Basingstoke and North Hampshire Hospital	2020-09-14	COVID-19 Genomics UK (COG-UK) Consortium
hCoV-19/England/OXON-B3BCF/2020	EPI_ISL_534906	GISAID	-	Homo Sapiens	Complete	United Kingdom / England	2020-03-25	Oxford Viromics, NDM, University of Oxford; Oxford University Hospitals; Basingstoke and North Hampshire Hospital	2020-09-14	COVID-19 Genomics UK (COG-UK) Consortium
hCoV-19/England/OXON-B2DF7/2020	EPI_ISL_534816	GISAID	-	Homo Sapiens	Complete	United Kingdom / England	2020-03-27	Oxford Viromics, NDM, University of Oxford; Oxford University Hospitals; Basingstoke and North Hampshire Hospital	2020-09-14	COVID-19 Genomics UK (COG-UK) Consortium
hCoV-19/England/OXON-B328E/2020	EPI_ISL_534846	GISAID	-	Homo Sapiens	Complete	United Kingdom / England	2020-03-27	Oxford Viromics, NDM, University of Oxford; Oxford University Hospitals; Basingstoke and North Hampshire Hospital	2020-09-14	COVID-19 Genomics UK (COG-UK) Consortium
hCoV-19/England/OXON-B3488/2020	EPI_ISL_534859	GISAID	-	Homo Sapiens	Complete	United Kingdom / England	2020-03-27	Oxford Viromics, NDM, University of Oxford; Oxford University Hospitals; Basingstoke and North Hampshire Hospital	2020-09-14	COVID-19 Genomics UK (COG-UK) Consortium
hCoV-19/England/OXON-B34F1/2020	EPI_ISL_534862	GISAID	-	Homo Sapiens	Complete	United Kingdom / England	2020-03-27	Oxford Viromics, NDM, University of Oxford; Oxford University Hospitals; Basingstoke and North Hampshire Hospital	2020-09-14	COVID-19 Genomics UK (COG-UK) Consortium
hCoV-19/England/OXON-B353A/2020	EPI_ISL_534865	GISAID	-	Homo Sapiens	Complete	United Kingdom / England	2020-03-27	Oxford Viromics, NDM, University of Oxford; Oxford University Hospitals; Basingstoke and North Hampshire Hospital	2020-09-14	COVID-19 Genomics UK (COG-UK) Consortium
hCoV-19/England/OXON-B3B92/2020	EPI_ISL_534905	GISAID	-	Homo Sapiens	Complete	United Kingdom / England	2020-03-27	Oxford Viromics, NDM, University of Oxford; Oxford University Hospitals; Basingstoke and North Hampshire Hospital	2020-09-14	COVID-19 Genomics UK (COG-UK) Consortium
hCoV-19/England/OXON-B4135/2020	EPI_ISL_534931	GISAID	-	Homo Sapiens	Complete	United Kingdom / England	2020-03-27	Oxford Viromics, NDM, University of Oxford; Oxford University Hospitals; Basingstoke and North Hampshire Hospital	2020-09-14	COVID-19 Genomics UK (COG-UK) Consortium
hCoV-19/England/OXON-B4162/2020	EPI_ISL_534934	GISAID	-	Homo Sapiens	Complete	United Kingdom / England	2020-03-27	Oxford Viromics, NDM, University of Oxford; Oxford University Hospitals; Basingstoke and North Hampshire Hospital	2020-09-14	COVID-19 Genomics UK (COG-UK) Consortium
hCoV-19/England/OXON-B2EB8/2020	EPI_ISL_534822	GISAID	-	Homo Sapiens	Complete	United Kingdom / England	2020-03-28	Oxford Viromics, NDM, University of Oxford; Oxford University Hospitals; Basingstoke and North Hampshire Hospital	2020-09-14	COVID-19 Genomics UK (COG-UK) Consortium
hCoV-19/England/OXON-B38F5/2020	EPI_ISL_534893	GISAID	-	Homo Sapiens	Complete	United Kingdom / England	2020-03-28	Oxford Viromics, NDM, University of Oxford; Oxford University Hospitals; Basingstoke and North Hampshire Hospital	2020-09-14	COVID-19 Genomics UK (COG-UK) Consortium
hCoV-19/England/OXON-B40A1/2020	EPI_ISL_534929	GISAID	-	Homo Sapiens	Complete	United Kingdom / England	2020-03-28	Oxford Viromics, NDM, University of Oxford; Oxford University Hospitals; Basingstoke and North Hampshire Hospital	2020-09-14	COVID-19 Genomics UK (COG-UK) Consortium
SARS-CoV-2/human/USA/CCLB-TCE/2020	MW001287	GenBank	-	Homo sapiens	Complete	United States / Pennsylvania / Philadelphia county	2020-03-28	-	2020-09-14	Microbiology, University of Pennsylvania, 425 Johnson Pavilion, 3610 Hamilton Walk, Philadelphia, PA 19104, USA
SARS-CoV-2/human/USA/E6-TCE/2020	MW001288	GenBank	-	Homo sapiens	Complete	United States / Pennsylvania / Philadelphia county	2020-03-28	-	2020-09-14	Microbiology, University of Pennsylvania, 425 Johnson Pavilion, 3610 Hamilton Walk, Philadelphia, PA 19104, USA
hCoV-19/England/OXON-B3AC2/2020	EPI_ISL_534900	GISAID	-	Homo Sapiens	Complete	United Kingdom / England	2020-03-29	Oxford Viromics, NDM, University of Oxford; Oxford University Hospitals; Basingstoke and North Hampshire Hospital	2020-09-14	COVID-19 Genomics UK (COG-UK) Consortium
hCoV-19/England/OXON-B3EA8/2020	EPI_ISL_534915	GISAID	-	Homo Sapiens	Complete	United Kingdom / England	2020-03-29	Oxford Viromics, NDM, University of Oxford; Oxford University Hospitals; Basingstoke and North Hampshire Hospital	2020-09-14	COVID-19 Genomics UK (COG-UK) Consortium
hCoV-19/England/OXON-B4180/2020	EPI_ISL_534935	GISAID	-	Homo Sapiens	Complete	United Kingdom / England	2020-03-29	Oxford Viromics, NDM, University of Oxford; Oxford University Hospitals; Basingstoke and North Hampshire Hospital	2020-09-14	COVID-19 Genomics UK (COG-UK) Consortium
hCoV-19/England/OXON-B41F9/2020	EPI_ISL_534938	GISAID	-	Homo Sapiens	Complete	United Kingdom / England	2020-03-29	Oxford Viromics, NDM, University of Oxford; Oxford University Hospitals; Basingstoke and North Hampshire Hospital	2020-09-14	COVID-19 Genomics UK (COG-UK) Consortium
hCoV-19/England/OXON-B4205/2020	EPI_ISL_534939	GISAID	-	Homo Sapiens	Complete	United Kingdom / England	2020-03-29	Oxford Viromics, NDM, University of Oxford; Oxford University Hospitals; Basingstoke and North Hampshire Hospital	2020-09-14	COVID-19 Genomics UK (COG-UK) Consortium
hCoV-19/England/OXON-B42AB/2020	EPI_ISL_534944	GISAID	-	Homo Sapiens	Complete	United Kingdom / England	2020-03-29	Oxford Viromics, NDM, University of Oxford; Oxford University Hospitals; Basingstoke and North Hampshire Hospital	2020-09-14	COVID-19 Genomics UK (COG-UK) Consortium
hCoV-19/England/OXON-B42BA/2020	EPI_ISL_534945	GISAID	-	Homo Sapiens	Complete	United Kingdom / England	2020-03-29	Oxford Viromics, NDM, University of Oxford; Oxford University Hospitals; Basingstoke and North Hampshire Hospital	2020-09-14	COVID-19 Genomics UK (COG-UK) Consortium
hCoV-19/England/OXON-B4803/2020	EPI_ISL_534976	GISAID	-	Homo Sapiens	Complete	United Kingdom / England	2020-03-29	Oxford Viromics, NDM, University of Oxford; Oxford University Hospitals; Basingstoke and North Hampshire Hospital	2020-09-14	COVID-19 Genomics UK (COG-UK) Consortium
hCoV-19/England/OXON-B2DD9/2020	EPI_ISL_534815	GISAID	-	Homo Sapiens	Complete	United Kingdom / England	2020-03-30	Oxford Viromics, NDM, University of Oxford; Oxford University Hospitals; Basingstoke and North Hampshire Hospital	2020-09-14	COVID-19 Genomics UK (COG-UK) Consortium
hCoV-19/England/OXON-B31AF/2020	EPI_ISL_534840	GISAID	-	Homo Sapiens	Complete	United Kingdom / England	2020-03-30	Oxford Viromics, NDM, University of Oxford; Oxford University Hospitals; Basingstoke and North Hampshire Hospital	2020-09-14	COVID-19 Genomics UK (COG-UK) Consortium
hCoV-19/England/OXON-B3321/2020	EPI_ISL_534851	GISAID	-	Homo Sapiens	Complete	United Kingdom / England	2020-03-30	Oxford Viromics, NDM, University of Oxford; Oxford University Hospitals; Basingstoke and North Hampshire Hospital	2020-09-14	COVID-19 Genomics UK (COG-UK) Consortium
hCoV-19/England/OXON-B3707/2020	EPI_ISL_534882	GISAID	-	Homo Sapiens	Complete	United Kingdom / England	2020-03-30	Oxford Viromics, NDM, University of Oxford; Oxford University Hospitals; Basingstoke and North Hampshire Hospital	2020-09-14	COVID-19 Genomics UK (COG-UK) Consortium
SARS-CoV-2/human/USA/197-ETA/2020	MW001232	GenBank	-	Homo sapiens	Complete	United States / Pennsylvania / Philadelphia county	2020-03-30	-	2020-09-14	Microbiology, University of Pennsylvania, 425 Johnson Pavilion, 3610 Hamilton Walk, Philadelphia, PA 19104, USA
hCoV-19/Russia/CRIE161122/2020	EPI_ISL_534347	GISAID	-	Homo Sapiens	Complete	Russia / Moscow	2020-03-31	Molecular diagnostic laboratory of Federal Budget Institution of Science Central Research Institute of Epidemiology of The Federal Service on Customers' Rights Protection and Human Well-being Surveillance	2020-09-14	Group of Genomics and Postgenomic Technologies of Central Research Institute of Epidemilology
hCoV-19/Russia/CRIE166064/2020	EPI_ISL_534348	GISAID	-	Homo Sapiens	Complete	Russia / Moscow	2020-03-31	Molecular diagnostic laboratory of Federal Budget Institution of Science Central Research Institute of Epidemiology of The Federal Service on Customers' Rights Protection and Human Well-being Surveillance	2020-09-14	Group of Genomics and Postgenomic Technologies of Central Research Institute of Epidemilology
hCoV-19/Russia/CRIE166582/2020	EPI_ISL_534349	GISAID	-	Homo Sapiens	Complete	Russia / Moscow	2020-03-31	Molecular diagnostic laboratory of Federal Budget Institution of Science Central Research Institute of Epidemiology of The Federal Service on Customers' Rights Protection and Human Well-being Surveillance	2020-09-14	Group of Genomics and Postgenomic Technologies of Central Research Institute of Epidemilology
hCoV-19/England/OXON-B2E12/2020	EPI_ISL_534817	GISAID	-	Homo Sapiens	Complete	United Kingdom / England	2020-03-31	Oxford Viromics, NDM, University of Oxford; Oxford University Hospitals; Basingstoke and North Hampshire Hospital	2020-09-14	COVID-19 Genomics UK (COG-UK) Consortium
hCoV-19/England/OXON-B2E8B/2020	EPI_ISL_534821	GISAID	-	Homo Sapiens	Complete	United Kingdom / England	2020-03-31	Oxford Viromics, NDM, University of Oxford; Oxford University Hospitals; Basingstoke and North Hampshire Hospital	2020-09-14	COVID-19 Genomics UK (COG-UK) Consortium
hCoV-19/England/OXON-B35A3/2020	EPI_ISL_534868	GISAID	-	Homo Sapiens	Complete	United Kingdom / England	2020-03-31	Oxford Viromics, NDM, University of Oxford; Oxford University Hospitals; Basingstoke and North Hampshire Hospital	2020-09-14	COVID-19 Genomics UK (COG-UK) Consortium
hCoV-19/England/OXON-B3A68/2020	EPI_ISL_534899	GISAID	-	Homo Sapiens	Complete	United Kingdom / England	2020-03-31	Oxford Viromics, NDM, University of Oxford; Oxford University Hospitals; Basingstoke and North Hampshire Hospital	2020-09-14	COVID-19 Genomics UK (COG-UK) Consortium
hCoV-19/England/OXON-B435D/2020	EPI_ISL_534948	GISAID	-	Homo Sapiens	Complete	United Kingdom / England	2020-03-31	Oxford Viromics, NDM, University of Oxford; Oxford University Hospitals; Basingstoke and North Hampshire Hospital	2020-09-14	COVID-19 Genomics UK (COG-UK) Consortium
hCoV-19/England/OXON-B442D/2020	EPI_ISL_534954	GISAID	-	Homo Sapiens	Complete	United Kingdom / England	2020-03-31	Oxford Viromics, NDM, University of Oxford; Oxford University Hospitals; Basingstoke and North Hampshire Hospital	2020-09-14	COVID-19 Genomics UK (COG-UK) Consortium
hCoV-19/England/OXON-B4760/2020	EPI_ISL_534971	GISAID	-	Homo Sapiens	Complete	United Kingdom / England	2020-03-31	Oxford Viromics, NDM, University of Oxford; Oxford University Hospitals; Basingstoke and North Hampshire Hospital	2020-09-14	COVID-19 Genomics UK (COG-UK) Consortium
hCoV-19/England/OXON-B48A9/2020	EPI_ISL_534980	GISAID	-	Homo Sapiens	Complete	United Kingdom / England	2020-03-31	Oxford Viromics, NDM, University of Oxford; Oxford University Hospitals; Basingstoke and North Hampshire Hospital	2020-09-14	COVID-19 Genomics UK (COG-UK) Consortium
hCoV-19/England/OXON-B4CE9/2020	EPI_ISL_535006	GISAID	-	Homo Sapiens	Complete	United Kingdom / England	2020-03-31	Oxford Viromics, NDM, University of Oxford; Oxford University Hospitals; Basingstoke and North Hampshire Hospital	2020-09-14	COVID-19 Genomics UK (COG-UK) Consortium
hCoV-19/Russia/CRIE181019/2020	EPI_ISL_534346	GISAID	-	Homo Sapiens	Complete	Russia / Moscow	2020-04-01	Molecular diagnostic laboratory of Federal Budget Institution of Science Central Research Institute of Epidemiology of The Federal Service on Customers' Rights Protection and Human Well-being Surveillance	2020-09-14	Group of Genomics and Postgenomic Technologies of Central Research Institute of Epidemilology
hCoV-19/England/OXON-B31BE/2020	EPI_ISL_534841	GISAID	-	Homo Sapiens	Complete	United Kingdom / England	2020-04-01	Oxford Viromics, NDM, University of Oxford; Oxford University Hospitals; Basingstoke and North Hampshire Hospital	2020-09-14	COVID-19 Genomics UK (COG-UK) Consortium
hCoV-19/England/OXON-B3330/2020	EPI_ISL_534852	GISAID	-	Homo Sapiens	Complete	United Kingdom / England	2020-04-01	Oxford Viromics, NDM, University of Oxford; Oxford University Hospitals; Basingstoke and North Hampshire Hospital	2020-09-14	COVID-19 Genomics UK (COG-UK) Consortium
hCoV-19/England/OXON-B3725/2020	EPI_ISL_534883	GISAID	-	Homo Sapiens	Complete	United Kingdom / England	2020-04-01	Oxford Viromics, NDM, University of Oxford; Oxford University Hospitals; Basingstoke and North Hampshire Hospital	2020-09-14	COVID-19 Genomics UK (COG-UK) Consortium
hCoV-19/England/OXON-B3734/2020	EPI_ISL_534884	GISAID	-	Homo Sapiens	Complete	United Kingdom / England	2020-04-01	Oxford Viromics, NDM, University of Oxford; Oxford University Hospitals; Basingstoke and North Hampshire Hospital	2020-09-14	COVID-19 Genomics UK (COG-UK) Consortium
hCoV-19/England/OXON-B3B83/2020	EPI_ISL_534904	GISAID	-	Homo Sapiens	Complete	United Kingdom / England	2020-04-01	Oxford Viromics, NDM, University of Oxford; Oxford University Hospitals; Basingstoke and North Hampshire Hospital	2020-09-14	COVID-19 Genomics UK (COG-UK) Consortium
hCoV-19/England/OXON-B3F2D/2020	EPI_ISL_534918	GISAID	-	Homo Sapiens	Complete	United Kingdom / England	2020-04-01	Oxford Viromics, NDM, University of Oxford; Oxford University Hospitals; Basingstoke and North Hampshire Hospital	2020-09-14	COVID-19 Genomics UK (COG-UK) Consortium
hCoV-19/England/OXON-B401A/2020	EPI_ISL_534924	GISAID	-	Homo Sapiens	Complete	United Kingdom / England	2020-04-01	Oxford Viromics, NDM, University of Oxford; Oxford University Hospitals; Basingstoke and North Hampshire Hospital	2020-09-14	COVID-19 Genomics UK (COG-UK) Consortium
hCoV-19/England/OXON-B443C/2020	EPI_ISL_534955	GISAID	-	Homo Sapiens	Complete	United Kingdom / England	2020-04-01	Oxford Viromics, NDM, University of Oxford; Oxford University Hospitals; Basingstoke and North Hampshire Hospital	2020-09-14	COVID-19 Genomics UK (COG-UK) Consortium
hCoV-19/England/OXON-B4C34/2020	EPI_ISL_535001	GISAID	-	Homo Sapiens	Complete	United Kingdom / England	2020-04-01	Oxford Viromics, NDM, University of Oxford; Oxford University Hospitals; Basingstoke and North Hampshire Hospital	2020-09-14	COVID-19 Genomics UK (COG-UK) Consortium
hCoV-19/England/OXON-B4D40/2020	EPI_ISL_535010	GISAID	-	Homo Sapiens	Complete	United Kingdom / England	2020-04-01	Oxford Viromics, NDM, University of Oxford; Oxford University Hospitals; Basingstoke and North Hampshire Hospital	2020-09-14	COVID-19 Genomics UK (COG-UK) Consortium
hCoV-19/England/OXON-B3637/2020	EPI_ISL_534875	GISAID	-	Homo Sapiens	Complete	United Kingdom / England	2020-04-02	Oxford Viromics, NDM, University of Oxford; Oxford University Hospitals; Basingstoke and North Hampshire Hospital	2020-09-14	COVID-19 Genomics UK (COG-UK) Consortium
hCoV-19/England/OXON-B3E8A/2020	EPI_ISL_534914	GISAID	-	Homo Sapiens	Complete	United Kingdom / England	2020-04-02	Oxford Viromics, NDM, University of Oxford; Oxford University Hospitals; Basingstoke and North Hampshire Hospital	2020-09-14	COVID-19 Genomics UK (COG-UK) Consortium
hCoV-19/England/OXON-B43F3/2020	EPI_ISL_534952	GISAID	-	Homo Sapiens	Complete	United Kingdom / England	2020-04-02	Oxford Viromics, NDM, University of Oxford; Oxford University Hospitals; Basingstoke and North Hampshire Hospital	2020-09-14	COVID-19 Genomics UK (COG-UK) Consortium
hCoV-19/England/OXON-B4821/2020	EPI_ISL_534978	GISAID	-	Homo Sapiens	Complete	United Kingdom / England	2020-04-02	Oxford Viromics, NDM, University of Oxford; Oxford University Hospitals; Basingstoke and North Hampshire Hospital	2020-09-14	COVID-19 Genomics UK (COG-UK) Consortium
hCoV-19/England/OXON-B30DF/2020	EPI_ISL_534837	GISAID	-	Homo Sapiens	Complete	United Kingdom / England	2020-04-03	Oxford Viromics, NDM, University of Oxford; Oxford University Hospitals; Basingstoke and North Hampshire Hospital	2020-09-14	COVID-19 Genomics UK (COG-UK) Consortium
hCoV-19/England/OXON-B4065/2020	EPI_ISL_534926	GISAID	-	Homo Sapiens	Complete	United Kingdom / England	2020-04-03	Oxford Viromics, NDM, University of Oxford; Oxford University Hospitals; Basingstoke and North Hampshire Hospital	2020-09-14	COVID-19 Genomics UK (COG-UK) Consortium
hCoV-19/England/OXON-B46BE/2020	EPI_ISL_534966	GISAID	-	Homo Sapiens	Complete	United Kingdom / England	2020-04-03	Oxford Viromics, NDM, University of Oxford; Oxford University Hospitals; Basingstoke and North Hampshire Hospital	2020-09-14	COVID-19 Genomics UK (COG-UK) Consortium
hCoV-19/England/OXON-B350D/2020	EPI_ISL_534863	GISAID	-	Homo Sapiens	Complete	United Kingdom / England	2020-04-04	Oxford Viromics, NDM, University of Oxford; Oxford University Hospitals; Basingstoke and North Hampshire Hospital	2020-09-14	COVID-19 Genomics UK (COG-UK) Consortium
hCoV-19/England/OXON-B36EC/2020	EPI_ISL_534880	GISAID	-	Homo Sapiens	Complete	United Kingdom / England	2020-04-04	Oxford Viromics, NDM, University of Oxford; Oxford University Hospitals; Basingstoke and North Hampshire Hospital	2020-09-14	COVID-19 Genomics UK (COG-UK) Consortium
hCoV-19/England/OXON-B392F/2020	EPI_ISL_534894	GISAID	-	Homo Sapiens	Complete	United Kingdom / England	2020-04-04	Oxford Viromics, NDM, University of Oxford; Oxford University Hospitals; Basingstoke and North Hampshire Hospital	2020-09-14	COVID-19 Genomics UK (COG-UK) Consortium
hCoV-19/England/OXON-B2D33/2020	EPI_ISL_534811	GISAID	-	Homo Sapiens	Complete	United Kingdom / England	2020-04-05	Oxford Viromics, NDM, University of Oxford; Oxford University Hospitals; Basingstoke and North Hampshire Hospital	2020-09-14	COVID-19 Genomics UK (COG-UK) Consortium
hCoV-19/England/OXON-B3B29/2020	EPI_ISL_534901	GISAID	-	Homo Sapiens	Complete	United Kingdom / England	2020-04-05	Oxford Viromics, NDM, University of Oxford; Oxford University Hospitals; Basingstoke and North Hampshire Hospital	2020-09-14	COVID-19 Genomics UK (COG-UK) Consortium
hCoV-19/England/OXON-B298A/2020	EPI_ISL_534782	GISAID	-	Homo Sapiens	Complete	United Kingdom / England	2020-04-06	Oxford Viromics, NDM, University of Oxford; Oxford University Hospitals; Basingstoke and North Hampshire Hospital	2020-09-14	COVID-19 Genomics UK (COG-UK) Consortium
hCoV-19/England/OXON-B2BB1/2020	EPI_ISL_534798	GISAID	-	Homo Sapiens	Complete	United Kingdom / England	2020-04-06	Oxford Viromics, NDM, University of Oxford; Oxford University Hospitals; Basingstoke and North Hampshire Hospital	2020-09-14	COVID-19 Genomics UK (COG-UK) Consortium
hCoV-19/England/OXON-B2F88/2020	EPI_ISL_534831	GISAID	-	Homo Sapiens	Complete	United Kingdom / England	2020-04-06	Oxford Viromics, NDM, University of Oxford; Oxford University Hospitals; Basingstoke and North Hampshire Hospital	2020-09-14	COVID-19 Genomics UK (COG-UK) Consortium
hCoV-19/England/OXON-B3628/2020	EPI_ISL_534874	GISAID	-	Homo Sapiens	Complete	United Kingdom / England	2020-04-06	Oxford Viromics, NDM, University of Oxford; Oxford University Hospitals; Basingstoke and North Hampshire Hospital	2020-09-14	COVID-19 Genomics UK (COG-UK) Consortium
hCoV-19/England/OXON-B3118/2020	EPI_ISL_534838	GISAID	-	Homo Sapiens	Complete	United Kingdom / England	2020-04-07	Oxford Viromics, NDM, University of Oxford; Oxford University Hospitals; Basingstoke and North Hampshire Hospital	2020-09-14	COVID-19 Genomics UK (COG-UK) Consortium
hCoV-19/England/OXON-B35FE/2020	EPI_ISL_534873	GISAID	-	Homo Sapiens	Complete	United Kingdom / England	2020-04-07	Oxford Viromics, NDM, University of Oxford; Oxford University Hospitals; Basingstoke and North Hampshire Hospital	2020-09-14	COVID-19 Genomics UK (COG-UK) Consortium
hCoV-19/England/OXON-B3664/2020	EPI_ISL_534876	GISAID	-	Homo Sapiens	Complete	United Kingdom / England	2020-04-07	Oxford Viromics, NDM, University of Oxford; Oxford University Hospitals; Basingstoke and North Hampshire Hospital	2020-09-14	COVID-19 Genomics UK (COG-UK) Consortium
hCoV-19/England/OXON-B389B/2020	EPI_ISL_534892	GISAID	-	Homo Sapiens	Complete	United Kingdom / England	2020-04-07	Oxford Viromics, NDM, University of Oxford; Oxford University Hospitals; Basingstoke and North Hampshire Hospital	2020-09-14	COVID-19 Genomics UK (COG-UK) Consortium
hCoV-19/England/OXON-B4A2B/2020	EPI_ISL_534987	GISAID	-	Homo Sapiens	Complete	United Kingdom / England	2020-04-07	Oxford Viromics, NDM, University of Oxford; Oxford University Hospitals; Basingstoke and North Hampshire Hospital	2020-09-14	COVID-19 Genomics UK (COG-UK) Consortium
hCoV-19/England/OXON-B2999/2020	EPI_ISL_534783	GISAID	-	Homo Sapiens	Complete	United Kingdom / England	2020-04-08	Oxford Viromics, NDM, University of Oxford; Oxford University Hospitals; Basingstoke and North Hampshire Hospital	2020-09-14	COVID-19 Genomics UK (COG-UK) Consortium
hCoV-19/England/OXON-B2BC0/2020	EPI_ISL_534799	GISAID	-	Homo Sapiens	Complete	United Kingdom / England	2020-04-08	Oxford Viromics, NDM, University of Oxford; Oxford University Hospitals; Basingstoke and North Hampshire Hospital	2020-09-14	COVID-19 Genomics UK (COG-UK) Consortium
hCoV-19/England/OXON-B2D42/2020	EPI_ISL_534812	GISAID	-	Homo Sapiens	Complete	United Kingdom / England	2020-04-08	Oxford Viromics, NDM, University of Oxford; Oxford University Hospitals; Basingstoke and North Hampshire Hospital	2020-09-14	COVID-19 Genomics UK (COG-UK) Consortium
hCoV-19/England/OXON-B4A67/2020	EPI_ISL_534989	GISAID	-	Homo Sapiens	Complete	United Kingdom / England	2020-04-08	Oxford Viromics, NDM, University of Oxford; Oxford University Hospitals; Basingstoke and North Hampshire Hospital	2020-09-14	COVID-19 Genomics UK (COG-UK) Consortium
SARS-CoV-2/human/USA/203-ETA/2020	MW001233	GenBank	-	Homo sapiens	Complete	United States / Pennsylvania / Philadelphia county	2020-04-08	-	2020-09-14	Microbiology, University of Pennsylvania, 425 Johnson Pavilion, 3610 Hamilton Walk, Philadelphia, PA 19104, USA
SARS-CoV-2/human/USA/209-ETA/2020	MW001234	GenBank	-	Homo sapiens	Complete	United States / Pennsylvania / Philadelphia county	2020-04-08	-	2020-09-14	Microbiology, University of Pennsylvania, 425 Johnson Pavilion, 3610 Hamilton Walk, Philadelphia, PA 19104, USA
SARS-CoV-2/human/USA/210-ETA/2020	MW001235	GenBank	-	Homo sapiens	Complete	United States / Pennsylvania / Philadelphia county	2020-04-08	-	2020-09-14	Microbiology, University of Pennsylvania, 425 Johnson Pavilion, 3610 Hamilton Walk, Philadelphia, PA 19104, USA
SARS-CoV-2/human/USA/211-NP-TCE/2020	MW001238	GenBank	-	Homo sapiens	Complete	United States / Pennsylvania / Philadelphia county	2020-04-08	-	2020-09-14	Microbiology, University of Pennsylvania, 425 Johnson Pavilion, 3610 Hamilton Walk, Philadelphia, PA 19104, USA
hCoV-19/England/OXON-B2841/2020	EPI_ISL_534775	GISAID	-	Homo Sapiens	Complete	United Kingdom / England	2020-04-09	Oxford Viromics, NDM, University of Oxford; Oxford University Hospitals; Basingstoke and North Hampshire Hospital	2020-09-14	COVID-19 Genomics UK (COG-UK) Consortium
hCoV-19/England/OXON-B29A8/2020	EPI_ISL_534784	GISAID	-	Homo Sapiens	Complete	United Kingdom / England	2020-04-09	Oxford Viromics, NDM, University of Oxford; Oxford University Hospitals; Basingstoke and North Hampshire Hospital	2020-09-14	COVID-19 Genomics UK (COG-UK) Consortium
hCoV-19/England/OXON-B2A69/2020	EPI_ISL_534789	GISAID	-	Homo Sapiens	Complete	United Kingdom / England	2020-04-09	Oxford Viromics, NDM, University of Oxford; Oxford University Hospitals; Basingstoke and North Hampshire Hospital	2020-09-14	COVID-19 Genomics UK (COG-UK) Consortium
hCoV-19/England/OXON-B2B2A/2020	EPI_ISL_534795	GISAID	-	Homo Sapiens	Complete	United Kingdom / England	2020-04-09	Oxford Viromics, NDM, University of Oxford; Oxford University Hospitals; Basingstoke and North Hampshire Hospital	2020-09-14	COVID-19 Genomics UK (COG-UK) Consortium
hCoV-19/England/OXON-B2CAF/2020	EPI_ISL_534804	GISAID	-	Homo Sapiens	Complete	United Kingdom / England	2020-04-09	Oxford Viromics, NDM, University of Oxford; Oxford University Hospitals; Basingstoke and North Hampshire Hospital	2020-09-14	COVID-19 Genomics UK (COG-UK) Consortium
hCoV-19/England/OXON-B351C/2020	EPI_ISL_534864	GISAID	-	Homo Sapiens	Complete	United Kingdom / England	2020-04-09	Oxford Viromics, NDM, University of Oxford; Oxford University Hospitals; Basingstoke and North Hampshire Hospital	2020-09-14	COVID-19 Genomics UK (COG-UK) Consortium
hCoV-19/England/OXON-B3EE4/2020	EPI_ISL_534917	GISAID	-	Homo Sapiens	Complete	United Kingdom / England	2020-04-09	Oxford Viromics, NDM, University of Oxford; Oxford University Hospitals; Basingstoke and North Hampshire Hospital	2020-09-14	COVID-19 Genomics UK (COG-UK) Consortium
hCoV-19/England/OXON-B4E01/2020	EPI_ISL_535018	GISAID	-	Homo Sapiens	Complete	United Kingdom / England	2020-04-09	Oxford Viromics, NDM, University of Oxford; Oxford University Hospitals; Basingstoke and North Hampshire Hospital	2020-09-14	COVID-19 Genomics UK (COG-UK) Consortium
hCoV-19/England/OXON-B2762/2020	EPI_ISL_534769	GISAID	-	Homo Sapiens	Complete	United Kingdom / England	2020-04-10	Oxford Viromics, NDM, University of Oxford; Oxford University Hospitals; Basingstoke and North Hampshire Hospital	2020-09-14	COVID-19 Genomics UK (COG-UK) Consortium
hCoV-19/England/OXON-B28E7/2020	EPI_ISL_534780	GISAID	-	Homo Sapiens	Complete	United Kingdom / England	2020-04-10	Oxford Viromics, NDM, University of Oxford; Oxford University Hospitals; Basingstoke and North Hampshire Hospital	2020-09-14	COVID-19 Genomics UK (COG-UK) Consortium
hCoV-19/England/OXON-B2B48/2020	EPI_ISL_534796	GISAID	-	Homo Sapiens	Complete	United Kingdom / England	2020-04-10	Oxford Viromics, NDM, University of Oxford; Oxford University Hospitals; Basingstoke and North Hampshire Hospital	2020-09-14	COVID-19 Genomics UK (COG-UK) Consortium
hCoV-19/England/OXON-B2C09/2020	EPI_ISL_534800	GISAID	-	Homo Sapiens	Complete	United Kingdom / England	2020-04-10	Oxford Viromics, NDM, University of Oxford; Oxford University Hospitals; Basingstoke and North Hampshire Hospital	2020-09-14	COVID-19 Genomics UK (COG-UK) Consortium
hCoV-19/England/OXON-B2E6D/2020	EPI_ISL_534819	GISAID	-	Homo Sapiens	Complete	United Kingdom / England	2020-04-10	Oxford Viromics, NDM, University of Oxford; Oxford University Hospitals; Basingstoke and North Hampshire Hospital	2020-09-14	COVID-19 Genomics UK (COG-UK) Consortium
hCoV-19/England/OXON-B37AD/2020	EPI_ISL_534888	GISAID	-	Homo Sapiens	Complete	United Kingdom / England	2020-04-10	Oxford Viromics, NDM, University of Oxford; Oxford University Hospitals; Basingstoke and North Hampshire Hospital	2020-09-14	COVID-19 Genomics UK (COG-UK) Consortium
hCoV-19/USA/OK-ADDL-01/2020	EPI_ISL_535364	GISAID	-	Homo Sapiens	Complete	United States / Oklahoma	2020-04-10	Oklahoma Animal Disease Diagnostic Laboratory	2020-09-14	Oklahoma Animal Disease Diagnostic Laboratory
SARS-CoV-2/human/USA/Oklahoma-ADDL-1/2020	MT998442	GenBank	-	Homo sapiens	Complete	United States / Oklahoma	2020-04-10	-	2020-09-14	Oklahoma Animal Disease Diagnostic Laboratory, Oklahoma State University, 1950 W Farm Road, Stillwater, OK 74078, USA
hCoV-19/England/OXON-B2A87/2020	EPI_ISL_534791	GISAID	-	Homo Sapiens	Complete	United Kingdom / England	2020-04-11	Oxford Viromics, NDM, University of Oxford; Oxford University Hospitals; Basingstoke and North Hampshire Hospital	2020-09-14	COVID-19 Genomics UK (COG-UK) Consortium
hCoV-19/England/OXON-B2A3C/2020	EPI_ISL_534787	GISAID	-	Homo Sapiens	Complete	United Kingdom / England	2020-04-12	Oxford Viromics, NDM, University of Oxford; Oxford University Hospitals; Basingstoke and North Hampshire Hospital	2020-09-14	COVID-19 Genomics UK (COG-UK) Consortium
hCoV-19/England/OXON-B4C43/2020	EPI_ISL_535002	GISAID	-	Homo Sapiens	Complete	United Kingdom / England	2020-04-12	Oxford Viromics, NDM, University of Oxford; Oxford University Hospitals; Basingstoke and North Hampshire Hospital	2020-09-14	COVID-19 Genomics UK (COG-UK) Consortium
hCoV-19/England/OXON-AF382/2020	EPI_ISL_534763	GISAID	-	Homo Sapiens	Complete	United Kingdom / England	2020-04-13	Oxford Viromics, NDM, University of Oxford; Oxford University Hospitals; Basingstoke and North Hampshire Hospital	2020-09-14	COVID-19 Genomics UK (COG-UK) Consortium
hCoV-19/England/OXON-B27CC/2020	EPI_ISL_534771	GISAID	-	Homo Sapiens	Complete	United Kingdom / England	2020-04-13	Oxford Viromics, NDM, University of Oxford; Oxford University Hospitals; Basingstoke and North Hampshire Hospital	2020-09-14	COVID-19 Genomics UK (COG-UK) Consortium
hCoV-19/England/OXON-B288D/2020	EPI_ISL_534778	GISAID	-	Homo Sapiens	Complete	United Kingdom / England	2020-04-13	Oxford Viromics, NDM, University of Oxford; Oxford University Hospitals; Basingstoke and North Hampshire Hospital	2020-09-14	COVID-19 Genomics UK (COG-UK) Consortium
hCoV-19/England/OXON-B294E/2020	EPI_ISL_534781	GISAID	-	Homo Sapiens	Complete	United Kingdom / England	2020-04-13	Oxford Viromics, NDM, University of Oxford; Oxford University Hospitals; Basingstoke and North Hampshire Hospital	2020-09-14	COVID-19 Genomics UK (COG-UK) Consortium
hCoV-19/England/OXON-B29E4/2020	EPI_ISL_534786	GISAID	-	Homo Sapiens	Complete	United Kingdom / England	2020-04-13	Oxford Viromics, NDM, University of Oxford; Oxford University Hospitals; Basingstoke and North Hampshire Hospital	2020-09-14	COVID-19 Genomics UK (COG-UK) Consortium
hCoV-19/England/OXON-B2AC3/2020	EPI_ISL_534792	GISAID	-	Homo Sapiens	Complete	United Kingdom / England	2020-04-13	Oxford Viromics, NDM, University of Oxford; Oxford University Hospitals; Basingstoke and North Hampshire Hospital	2020-09-14	COVID-19 Genomics UK (COG-UK) Consortium
hCoV-19/England/OXON-B2AF0/2020	EPI_ISL_534793	GISAID	-	Homo Sapiens	Complete	United Kingdom / England	2020-04-13	Oxford Viromics, NDM, University of Oxford; Oxford University Hospitals; Basingstoke and North Hampshire Hospital	2020-09-14	COVID-19 Genomics UK (COG-UK) Consortium
hCoV-19/England/OXON-B2CCD/2020	EPI_ISL_534806	GISAID	-	Homo Sapiens	Complete	United Kingdom / England	2020-04-13	Oxford Viromics, NDM, University of Oxford; Oxford University Hospitals; Basingstoke and North Hampshire Hospital	2020-09-14	COVID-19 Genomics UK (COG-UK) Consortium
hCoV-19/England/OXON-B393E/2020	EPI_ISL_534895	GISAID	-	Homo Sapiens	Complete	United Kingdom / England	2020-04-13	Oxford Viromics, NDM, University of Oxford; Oxford University Hospitals; Basingstoke and North Hampshire Hospital	2020-09-14	COVID-19 Genomics UK (COG-UK) Consortium
hCoV-19/England/OXON-B4F4A/2020	EPI_ISL_535022	GISAID	-	Homo Sapiens	Complete	United Kingdom / England	2020-04-13	Oxford Viromics, NDM, University of Oxford; Oxford University Hospitals; Basingstoke and North Hampshire Hospital	2020-09-14	COVID-19 Genomics UK (COG-UK) Consortium
hCoV-19/England/OXON-B4FB3/2020	EPI_ISL_535023	GISAID	-	Homo Sapiens	Complete	United Kingdom / England	2020-04-13	Oxford Viromics, NDM, University of Oxford; Oxford University Hospitals; Basingstoke and North Hampshire Hospital	2020-09-14	COVID-19 Genomics UK (COG-UK) Consortium
hCoV-19/England/PORT-2D3417/2020	EPI_ISL_535027	GISAID	-	Homo Sapiens	Complete	United Kingdom / England	2020-04-13	Centre for Enzyme Innovation, University of Portsmouth / Translational Research Laboratory, Portsmouth Hospitals NHS Trust	2020-09-14	COVID-19 Genomics UK (COG-UK) Consortium
hCoV-19/England/PORT-2D3426/2020	EPI_ISL_535028	GISAID	-	Homo Sapiens	Complete	United Kingdom / England	2020-04-13	Centre for Enzyme Innovation, University of Portsmouth / Translational Research Laboratory, Portsmouth Hospitals NHS Trust	2020-09-14	COVID-19 Genomics UK (COG-UK) Consortium
hCoV-19/England/PORT-2D3444/2020	EPI_ISL_535029	GISAID	-	Homo Sapiens	Complete	United Kingdom / England	2020-04-13	Centre for Enzyme Innovation, University of Portsmouth / Translational Research Laboratory, Portsmouth Hospitals NHS Trust	2020-09-14	COVID-19 Genomics UK (COG-UK) Consortium
SARS-CoV-2/human/USA/211-ETA/2020	MW001236	GenBank	-	Homo sapiens	Complete	United States / Pennsylvania / Philadelphia county	2020-04-13	-	2020-09-14	Microbiology, University of Pennsylvania, 425 Johnson Pavilion, 3610 Hamilton Walk, Philadelphia, PA 19104, USA
SARS-CoV-2/human/USA/211-ETA-TCE/2020	MW001237	GenBank	-	Homo sapiens	Complete	United States / Pennsylvania / Philadelphia county	2020-04-13	-	2020-09-14	Microbiology, University of Pennsylvania, 425 Johnson Pavilion, 3610 Hamilton Walk, Philadelphia, PA 19104, USA
SARS-CoV-2/human/USA/211-OP-TCE/2020	MW001239	GenBank	-	Homo sapiens	Complete	United States / Pennsylvania / Philadelphia county	2020-04-13	-	2020-09-14	Microbiology, University of Pennsylvania, 425 Johnson Pavilion, 3610 Hamilton Walk, Philadelphia, PA 19104, USA
hCoV-19/England/OXON-AF504/2020	EPI_ISL_534764	GISAID	-	Homo Sapiens	Complete	United Kingdom / England	2020-04-14	Oxford Viromics, NDM, University of Oxford; Oxford University Hospitals; Basingstoke and North Hampshire Hospital	2020-09-14	COVID-19 Genomics UK (COG-UK) Consortium
hCoV-19/England/OXON-AF980/2020	EPI_ISL_534765	GISAID	-	Homo Sapiens	Complete	United Kingdom / England	2020-04-14	Oxford Viromics, NDM, University of Oxford; Oxford University Hospitals; Basingstoke and North Hampshire Hospital	2020-09-14	COVID-19 Genomics UK (COG-UK) Consortium
hCoV-19/England/OXON-B27EA/2020	EPI_ISL_534772	GISAID	-	Homo Sapiens	Complete	United Kingdom / England	2020-04-14	Oxford Viromics, NDM, University of Oxford; Oxford University Hospitals; Basingstoke and North Hampshire Hospital	2020-09-14	COVID-19 Genomics UK (COG-UK) Consortium
hCoV-19/England/OXON-B286F/2020	EPI_ISL_534777	GISAID	-	Homo Sapiens	Complete	United Kingdom / England	2020-04-14	Oxford Viromics, NDM, University of Oxford; Oxford University Hospitals; Basingstoke and North Hampshire Hospital	2020-09-14	COVID-19 Genomics UK (COG-UK) Consortium
hCoV-19/England/OXON-B2C63/2020	EPI_ISL_534802	GISAID	-	Homo Sapiens	Complete	United Kingdom / England	2020-04-14	Oxford Viromics, NDM, University of Oxford; Oxford University Hospitals; Basingstoke and North Hampshire Hospital	2020-09-14	COVID-19 Genomics UK (COG-UK) Consortium
hCoV-19/England/OXON-B2D06/2020	EPI_ISL_534808	GISAID	-	Homo Sapiens	Complete	United Kingdom / England	2020-04-14	Oxford Viromics, NDM, University of Oxford; Oxford University Hospitals; Basingstoke and North Hampshire Hospital	2020-09-14	COVID-19 Genomics UK (COG-UK) Consortium
hCoV-19/England/OXON-B2D15/2020	EPI_ISL_534809	GISAID	-	Homo Sapiens	Complete	United Kingdom / England	2020-04-14	Oxford Viromics, NDM, University of Oxford; Oxford University Hospitals; Basingstoke and North Hampshire Hospital	2020-09-14	COVID-19 Genomics UK (COG-UK) Consortium
hCoV-19/England/OXON-B2D24/2020	EPI_ISL_534810	GISAID	-	Homo Sapiens	Complete	United Kingdom / England	2020-04-14	Oxford Viromics, NDM, University of Oxford; Oxford University Hospitals; Basingstoke and North Hampshire Hospital	2020-09-14	COVID-19 Genomics UK (COG-UK) Consortium
hCoV-19/England/PORT-2D3471/2020	EPI_ISL_535031	GISAID	-	Homo Sapiens	Complete	United Kingdom / England	2020-04-14	Centre for Enzyme Innovation, University of Portsmouth / Translational Research Laboratory, Portsmouth Hospitals NHS Trust	2020-09-14	COVID-19 Genomics UK (COG-UK) Consortium
hCoV-19/England/PORT-2D349F/2020	EPI_ISL_535032	GISAID	-	Homo Sapiens	Complete	United Kingdom / England	2020-04-14	Centre for Enzyme Innovation, University of Portsmouth / Translational Research Laboratory, Portsmouth Hospitals NHS Trust	2020-09-14	COVID-19 Genomics UK (COG-UK) Consortium
hCoV-19/England/PORT-2D3550/2020	EPI_ISL_535036	GISAID	-	Homo Sapiens	Complete	United Kingdom / England	2020-04-14	Centre for Enzyme Innovation, University of Portsmouth / Translational Research Laboratory, Portsmouth Hospitals NHS Trust	2020-09-14	COVID-19 Genomics UK (COG-UK) Consortium
hCoV-19/England/OXON-B28BA/2020	EPI_ISL_534779	GISAID	-	Homo Sapiens	Complete	United Kingdom / England	2020-04-15	Oxford Viromics, NDM, University of Oxford; Oxford University Hospitals; Basingstoke and North Hampshire Hospital	2020-09-14	COVID-19 Genomics UK (COG-UK) Consortium
hCoV-19/England/PORT-2D35D8/2020	EPI_ISL_535038	GISAID	-	Homo Sapiens	Complete	United Kingdom / England	2020-04-15	Centre for Enzyme Innovation, University of Portsmouth / Translational Research Laboratory, Portsmouth Hospitals NHS Trust	2020-09-14	COVID-19 Genomics UK (COG-UK) Consortium
SARS-CoV-2/human/USA/213-ETA/2020	MW001240	GenBank	-	Homo sapiens	Complete	United States / Pennsylvania / Philadelphia county	2020-04-15	-	2020-09-14	Microbiology, University of Pennsylvania, 425 Johnson Pavilion, 3610 Hamilton Walk, Philadelphia, PA 19104, USA
hCoV-19/England/OXON-B29C6/2020	EPI_ISL_534785	GISAID	-	Homo Sapiens	Complete	United Kingdom / England	2020-04-16	Oxford Viromics, NDM, University of Oxford; Oxford University Hospitals; Basingstoke and North Hampshire Hospital	2020-09-14	COVID-19 Genomics UK (COG-UK) Consortium
hCoV-19/England/OXON-B2C90/2020	EPI_ISL_534803	GISAID	-	Homo Sapiens	Complete	United Kingdom / England	2020-04-16	Oxford Viromics, NDM, University of Oxford; Oxford University Hospitals; Basingstoke and North Hampshire Hospital	2020-09-14	COVID-19 Genomics UK (COG-UK) Consortium
hCoV-19/England/OXON-AFFE8/2020	EPI_ISL_534766	GISAID	-	Homo Sapiens	Complete	United Kingdom / England	2020-04-17	Oxford Viromics, NDM, University of Oxford; Oxford University Hospitals; Basingstoke and North Hampshire Hospital	2020-09-14	COVID-19 Genomics UK (COG-UK) Consortium
hCoV-19/England/OXON-B046D/2020	EPI_ISL_534767	GISAID	-	Homo Sapiens	Complete	United Kingdom / England	2020-04-17	Oxford Viromics, NDM, University of Oxford; Oxford University Hospitals; Basingstoke and North Hampshire Hospital	2020-09-14	COVID-19 Genomics UK (COG-UK) Consortium
SARS-CoV-2/human/USA/222-NP-TCE/2020	MW001241	GenBank	-	Homo sapiens	Complete	United States / Pennsylvania / Philadelphia county	2020-04-17	-	2020-09-14	Microbiology, University of Pennsylvania, 425 Johnson Pavilion, 3610 Hamilton Walk, Philadelphia, PA 19104, USA
SARS-CoV-2/human/USA/222-OP-TCE/2020/P1	MW001242	GenBank	-	Homo sapiens	Complete	United States / Pennsylvania / Philadelphia county	2020-04-17	-	2020-09-14	Microbiology, University of Pennsylvania, 425 Johnson Pavilion, 3610 Hamilton Walk, Philadelphia, PA 19104, USA
SARS-CoV-2/human/USA/223-OP-TCE/2020	MW001244	GenBank	-	Homo sapiens	Complete	United States / Pennsylvania / Philadelphia county	2020-04-17	-	2020-09-14	Microbiology, University of Pennsylvania, 425 Johnson Pavilion, 3610 Hamilton Walk, Philadelphia, PA 19104, USA
hCoV-19/England/OXON-B0764/2020	EPI_ISL_534768	GISAID	-	Homo Sapiens	Complete	United Kingdom / England	2020-04-18	Oxford Viromics, NDM, University of Oxford; Oxford University Hospitals; Basingstoke and North Hampshire Hospital	2020-09-14	COVID-19 Genomics UK (COG-UK) Consortium
hCoV-19/England/OXON-B2F4C/2020	EPI_ISL_534828	GISAID	-	Homo Sapiens	Complete	United Kingdom / England	2020-04-18	Oxford Viromics, NDM, University of Oxford; Oxford University Hospitals; Basingstoke and North Hampshire Hospital	2020-09-14	COVID-19 Genomics UK (COG-UK) Consortium
hCoV-19/England/OXON-B3048/2020	EPI_ISL_534834	GISAID	-	Homo Sapiens	Complete	United Kingdom / England	2020-04-18	Oxford Viromics, NDM, University of Oxford; Oxford University Hospitals; Basingstoke and North Hampshire Hospital	2020-09-14	COVID-19 Genomics UK (COG-UK) Consortium
hCoV-19/England/OXON-B2D9D/2020	EPI_ISL_534814	GISAID	-	Homo Sapiens	Complete	United Kingdom / England	2020-04-19	Oxford Viromics, NDM, University of Oxford; Oxford University Hospitals; Basingstoke and North Hampshire Hospital	2020-09-14	COVID-19 Genomics UK (COG-UK) Consortium
hCoV-19/England/OXON-B2F5B/2020	EPI_ISL_534829	GISAID	-	Homo Sapiens	Complete	United Kingdom / England	2020-04-20	Oxford Viromics, NDM, University of Oxford; Oxford University Hospitals; Basingstoke and North Hampshire Hospital	2020-09-14	COVID-19 Genomics UK (COG-UK) Consortium
SARS-CoV-2/human/USA/222-OP-TCE/2020	MW001243	GenBank	-	Homo sapiens	Complete	United States / Pennsylvania / Philadelphia county	2020-04-20	-	2020-09-14	Microbiology, University of Pennsylvania, 425 Johnson Pavilion, 3610 Hamilton Walk, Philadelphia, PA 19104, USA
hCoV-19/England/OXON-B2F00/2020	EPI_ISL_534825	GISAID	-	Homo Sapiens	Complete	United Kingdom / England	2020-04-21	Oxford Viromics, NDM, University of Oxford; Oxford University Hospitals; Basingstoke and North Hampshire Hospital	2020-09-14	COVID-19 Genomics UK (COG-UK) Consortium
hCoV-19/England/OXON-B3CAE/2020	EPI_ISL_534909	GISAID	-	Homo Sapiens	Complete	United Kingdom / England	2020-04-21	Oxford Viromics, NDM, University of Oxford; Oxford University Hospitals; Basingstoke and North Hampshire Hospital	2020-09-14	COVID-19 Genomics UK (COG-UK) Consortium
hCoV-19/England/OXON-B3D8D/2020	EPI_ISL_534912	GISAID	-	Homo Sapiens	Complete	United Kingdom / England	2020-04-21	Oxford Viromics, NDM, University of Oxford; Oxford University Hospitals; Basingstoke and North Hampshire Hospital	2020-09-14	COVID-19 Genomics UK (COG-UK) Consortium
hCoV-19/England/OXON-B4083/2020	EPI_ISL_534927	GISAID	-	Homo Sapiens	Complete	United Kingdom / England	2020-04-21	Oxford Viromics, NDM, University of Oxford; Oxford University Hospitals; Basingstoke and North Hampshire Hospital	2020-09-14	COVID-19 Genomics UK (COG-UK) Consortium
hCoV-19/England/OXON-B4250/2020	EPI_ISL_534942	GISAID	-	Homo Sapiens	Complete	United Kingdom / England	2020-04-21	Oxford Viromics, NDM, University of Oxford; Oxford University Hospitals; Basingstoke and North Hampshire Hospital	2020-09-14	COVID-19 Genomics UK (COG-UK) Consortium
hCoV-19/England/OXON-B4E2F/2020	EPI_ISL_535019	GISAID	-	Homo Sapiens	Complete	United Kingdom / England	2020-04-21	Oxford Viromics, NDM, University of Oxford; Oxford University Hospitals; Basingstoke and North Hampshire Hospital	2020-09-14	COVID-19 Genomics UK (COG-UK) Consortium
hCoV-19/England/OXON-B2EC7/2020	EPI_ISL_534823	GISAID	-	Homo Sapiens	Complete	United Kingdom / England	2020-04-22	Oxford Viromics, NDM, University of Oxford; Oxford University Hospitals; Basingstoke and North Hampshire Hospital	2020-09-14	COVID-19 Genomics UK (COG-UK) Consortium
hCoV-19/England/OXON-B329D/2020	EPI_ISL_534847	GISAID	-	Homo Sapiens	Complete	United Kingdom / England	2020-04-22	Oxford Viromics, NDM, University of Oxford; Oxford University Hospitals; Basingstoke and North Hampshire Hospital	2020-09-14	COVID-19 Genomics UK (COG-UK) Consortium
hCoV-19/England/OXON-B32BB/2020	EPI_ISL_534848	GISAID	-	Homo Sapiens	Complete	United Kingdom / England	2020-04-22	Oxford Viromics, NDM, University of Oxford; Oxford University Hospitals; Basingstoke and North Hampshire Hospital	2020-09-14	COVID-19 Genomics UK (COG-UK) Consortium
hCoV-19/England/OXON-B3FE1/2020	EPI_ISL_534922	GISAID	-	Homo Sapiens	Complete	United Kingdom / England	2020-04-22	Oxford Viromics, NDM, University of Oxford; Oxford University Hospitals; Basingstoke and North Hampshire Hospital	2020-09-14	COVID-19 Genomics UK (COG-UK) Consortium
SARS-CoV-2/human/USA/227-oropharyngeal/2020	MW001245	GenBank	-	Homo sapiens	Complete	United States / Pennsylvania / Philadelphia county	2020-04-22	-	2020-09-14	Microbiology, University of Pennsylvania, 425 Johnson Pavilion, 3610 Hamilton Walk, Philadelphia, PA 19104, USA
SARS-CoV-2/human/USA/228-nasopharyngeal/2020	MW001246	GenBank	-	Homo sapiens	Complete	United States / Pennsylvania / Philadelphia county	2020-04-22	-	2020-09-14	Microbiology, University of Pennsylvania, 425 Johnson Pavilion, 3610 Hamilton Walk, Philadelphia, PA 19104, USA
SARS-CoV-2/human/USA/228-oropharyngeal/2020	MW001248	GenBank	-	Homo sapiens	Complete	United States / Pennsylvania / Philadelphia county	2020-04-22	-	2020-09-14	Microbiology, University of Pennsylvania, 425 Johnson Pavilion, 3610 Hamilton Walk, Philadelphia, PA 19104, USA
hCoV-19/England/OXON-B31EB/2020	EPI_ISL_534843	GISAID	-	Homo Sapiens	Complete	United Kingdom / England	2020-04-23	Oxford Viromics, NDM, University of Oxford; Oxford University Hospitals; Basingstoke and North Hampshire Hospital	2020-09-14	COVID-19 Genomics UK (COG-UK) Consortium
hCoV-19/England/OXON-B49B5/2020	EPI_ISL_534984	GISAID	-	Homo Sapiens	Complete	United Kingdom / England	2020-04-23	Oxford Viromics, NDM, University of Oxford; Oxford University Hospitals; Basingstoke and North Hampshire Hospital	2020-09-14	COVID-19 Genomics UK (COG-UK) Consortium
hCoV-19/England/OXON-B4A58/2020	EPI_ISL_534988	GISAID	-	Homo Sapiens	Complete	United Kingdom / England	2020-04-23	Oxford Viromics, NDM, University of Oxford; Oxford University Hospitals; Basingstoke and North Hampshire Hospital	2020-09-14	COVID-19 Genomics UK (COG-UK) Consortium
hCoV-19/England/OXON-B4A94/2020	EPI_ISL_534990	GISAID	-	Homo Sapiens	Complete	United Kingdom / England	2020-04-23	Oxford Viromics, NDM, University of Oxford; Oxford University Hospitals; Basingstoke and North Hampshire Hospital	2020-09-14	COVID-19 Genomics UK (COG-UK) Consortium
hCoV-19/England/OXON-B4AC1/2020	EPI_ISL_534993	GISAID	-	Homo Sapiens	Complete	United Kingdom / England	2020-04-23	Oxford Viromics, NDM, University of Oxford; Oxford University Hospitals; Basingstoke and North Hampshire Hospital	2020-09-14	COVID-19 Genomics UK (COG-UK) Consortium
hCoV-19/England/OXON-B4B19/2020	EPI_ISL_534994	GISAID	-	Homo Sapiens	Complete	United Kingdom / England	2020-04-23	Oxford Viromics, NDM, University of Oxford; Oxford University Hospitals; Basingstoke and North Hampshire Hospital	2020-09-14	COVID-19 Genomics UK (COG-UK) Consortium
hCoV-19/England/OXON-B4B91/2020	EPI_ISL_534997	GISAID	-	Homo Sapiens	Complete	United Kingdom / England	2020-04-23	Oxford Viromics, NDM, University of Oxford; Oxford University Hospitals; Basingstoke and North Hampshire Hospital	2020-09-14	COVID-19 Genomics UK (COG-UK) Consortium
hCoV-19/England/OXON-B4BCE/2020	EPI_ISL_534998	GISAID	-	Homo Sapiens	Complete	United Kingdom / England	2020-04-23	Oxford Viromics, NDM, University of Oxford; Oxford University Hospitals; Basingstoke and North Hampshire Hospital	2020-09-14	COVID-19 Genomics UK (COG-UK) Consortium
hCoV-19/England/OXON-B4D6E/2020	EPI_ISL_535012	GISAID	-	Homo Sapiens	Complete	United Kingdom / England	2020-04-23	Oxford Viromics, NDM, University of Oxford; Oxford University Hospitals; Basingstoke and North Hampshire Hospital	2020-09-14	COVID-19 Genomics UK (COG-UK) Consortium
hCoV-19/England/OXON-B4D8C/2020	EPI_ISL_535014	GISAID	-	Homo Sapiens	Complete	United Kingdom / England	2020-04-23	Oxford Viromics, NDM, University of Oxford; Oxford University Hospitals; Basingstoke and North Hampshire Hospital	2020-09-14	COVID-19 Genomics UK (COG-UK) Consortium
SARS-CoV-2/human/USA/235-NP-OP/2020	MW001250	GenBank	-	Homo sapiens	Complete	United States / Pennsylvania / Philadelphia county	2020-04-24	-	2020-09-14	Microbiology, University of Pennsylvania, 425 Johnson Pavilion, 3610 Hamilton Walk, Philadelphia, PA 19104, USA
hCoV-19/England/OXON-B3558/2020	EPI_ISL_534866	GISAID	-	Homo Sapiens	Complete	United Kingdom / England	2020-04-25	Oxford Viromics, NDM, University of Oxford; Oxford University Hospitals; Basingstoke and North Hampshire Hospital	2020-09-14	COVID-19 Genomics UK (COG-UK) Consortium
hCoV-19/England/OXON-B36FB/2020	EPI_ISL_534881	GISAID	-	Homo Sapiens	Complete	United Kingdom / England	2020-04-25	Oxford Viromics, NDM, University of Oxford; Oxford University Hospitals; Basingstoke and North Hampshire Hospital	2020-09-14	COVID-19 Genomics UK (COG-UK) Consortium
hCoV-19/England/OXON-B46FA/2020	EPI_ISL_534967	GISAID	-	Homo Sapiens	Complete	United Kingdom / England	2020-04-25	Oxford Viromics, NDM, University of Oxford; Oxford University Hospitals; Basingstoke and North Hampshire Hospital	2020-09-14	COVID-19 Genomics UK (COG-UK) Consortium
hCoV-19/England/OXON-B4715/2020	EPI_ISL_534969	GISAID	-	Homo Sapiens	Complete	United Kingdom / England	2020-04-25	Oxford Viromics, NDM, University of Oxford; Oxford University Hospitals; Basingstoke and North Hampshire Hospital	2020-09-14	COVID-19 Genomics UK (COG-UK) Consortium
hCoV-19/England/OXON-B478E/2020	EPI_ISL_534972	GISAID	-	Homo Sapiens	Complete	United Kingdom / England	2020-04-25	Oxford Viromics, NDM, University of Oxford; Oxford University Hospitals; Basingstoke and North Hampshire Hospital	2020-09-14	COVID-19 Genomics UK (COG-UK) Consortium
hCoV-19/England/OXON-B47CA/2020	EPI_ISL_534973	GISAID	-	Homo Sapiens	Complete	United Kingdom / England	2020-04-25	Oxford Viromics, NDM, University of Oxford; Oxford University Hospitals; Basingstoke and North Hampshire Hospital	2020-09-14	COVID-19 Genomics UK (COG-UK) Consortium
hCoV-19/England/OXON-B4B46/2020	EPI_ISL_534995	GISAID	-	Homo Sapiens	Complete	United Kingdom / England	2020-04-26	Oxford Viromics, NDM, University of Oxford; Oxford University Hospitals; Basingstoke and North Hampshire Hospital	2020-09-14	COVID-19 Genomics UK (COG-UK) Consortium
hCoV-19/England/OXON-B4C9E/2020	EPI_ISL_535004	GISAID	-	Homo Sapiens	Complete	United Kingdom / England	2020-04-26	Oxford Viromics, NDM, University of Oxford; Oxford University Hospitals; Basingstoke and North Hampshire Hospital	2020-09-14	COVID-19 Genomics UK (COG-UK) Consortium
hCoV-19/England/OXON-B4D7D/2020	EPI_ISL_535013	GISAID	-	Homo Sapiens	Complete	United Kingdom / England	2020-04-26	Oxford Viromics, NDM, University of Oxford; Oxford University Hospitals; Basingstoke and North Hampshire Hospital	2020-09-14	COVID-19 Genomics UK (COG-UK) Consortium
hCoV-19/England/OXON-B4724/2020	EPI_ISL_534970	GISAID	-	Homo Sapiens	Complete	United Kingdom / England	2020-04-27	Oxford Viromics, NDM, University of Oxford; Oxford University Hospitals; Basingstoke and North Hampshire Hospital	2020-09-14	COVID-19 Genomics UK (COG-UK) Consortium
SARS-CoV-2/human/USA/237-NP-OP/2020	MW001252	GenBank	-	Homo sapiens	Complete	United States / Pennsylvania / Philadelphia county	2020-04-27	-	2020-09-14	Microbiology, University of Pennsylvania, 425 Johnson Pavilion, 3610 Hamilton Walk, Philadelphia, PA 19104, USA
SARS-CoV-2/human/USA/237-nasopharyngeal/2020	MW001251	GenBank	-	Homo sapiens	Complete	United States / Pennsylvania / Philadelphia county	2020-04-29	-	2020-09-14	Microbiology, University of Pennsylvania, 425 Johnson Pavilion, 3610 Hamilton Walk, Philadelphia, PA 19104, USA
SARS-CoV-2/human/USA/237-oropharyngeal/2020	MW001253	GenBank	-	Homo sapiens	Complete	United States / Pennsylvania / Philadelphia county	2020-04-29	-	2020-09-14	Microbiology, University of Pennsylvania, 425 Johnson Pavilion, 3610 Hamilton Walk, Philadelphia, PA 19104, USA
SARS-CoV-2/human/USA/238-nasopharyngeal/2020	MW001254	GenBank	-	Homo sapiens	Complete	United States / Pennsylvania / Philadelphia county	2020-04-29	-	2020-09-14	Microbiology, University of Pennsylvania, 425 Johnson Pavilion, 3610 Hamilton Walk, Philadelphia, PA 19104, USA
SARS-CoV-2/human/USA/239-nasopharyngeal/2020	MW001255	GenBank	-	Homo sapiens	Complete	United States / Pennsylvania / Philadelphia county	2020-04-29	-	2020-09-14	Microbiology, University of Pennsylvania, 425 Johnson Pavilion, 3610 Hamilton Walk, Philadelphia, PA 19104, USA
SARS-CoV-2/human/USA/239-oropharyngeal/2020	MW001256	GenBank	-	Homo sapiens	Complete	United States / Pennsylvania / Philadelphia county	2020-04-29	-	2020-09-14	Microbiology, University of Pennsylvania, 425 Johnson Pavilion, 3610 Hamilton Walk, Philadelphia, PA 19104, USA
SARS-CoV-2/human/USA/242-nasopharyngeal/2020	MW001259	GenBank	-	Homo sapiens	Complete	United States / Pennsylvania / Philadelphia county	2020-04-29	-	2020-09-14	Microbiology, University of Pennsylvania, 425 Johnson Pavilion, 3610 Hamilton Walk, Philadelphia, PA 19104, USA
SARS-CoV-2/human/USA/242-oropharyngeal/2020	MW001261	GenBank	-	Homo sapiens	Complete	United States / Pennsylvania / Philadelphia county	2020-04-29	-	2020-09-14	Microbiology, University of Pennsylvania, 425 Johnson Pavilion, 3610 Hamilton Walk, Philadelphia, PA 19104, USA
hCoV-19/England/OXON-B279F/2020	EPI_ISL_534770	GISAID	-	Homo Sapiens	Complete	United Kingdom / England	2020-04-30	Oxford Viromics, NDM, University of Oxford; Oxford University Hospitals; Basingstoke and North Hampshire Hospital	2020-09-14	COVID-19 Genomics UK (COG-UK) Consortium
hCoV-19/England/OXON-B2CDC/2020	EPI_ISL_534807	GISAID	-	Homo Sapiens	Complete	United Kingdom / England	2020-04-30	Oxford Viromics, NDM, University of Oxford; Oxford University Hospitals; Basingstoke and North Hampshire Hospital	2020-09-14	COVID-19 Genomics UK (COG-UK) Consortium
hCoV-19/England/OXON-B4B73/2020	EPI_ISL_534996	GISAID	-	Homo Sapiens	Complete	United Kingdom / England	2020-04-30	Oxford Viromics, NDM, University of Oxford; Oxford University Hospitals; Basingstoke and North Hampshire Hospital	2020-09-14	COVID-19 Genomics UK (COG-UK) Consortium
hCoV-19/England/OXON-B4C8F/2020	EPI_ISL_535003	GISAID	-	Homo Sapiens	Complete	United Kingdom / England	2020-04-30	Oxford Viromics, NDM, University of Oxford; Oxford University Hospitals; Basingstoke and North Hampshire Hospital	2020-09-14	COVID-19 Genomics UK (COG-UK) Consortium
hCoV-19/England/OXON-B4D13/2020	EPI_ISL_535008	GISAID	-	Homo Sapiens	Complete	United Kingdom / England	2020-04-30	Oxford Viromics, NDM, University of Oxford; Oxford University Hospitals; Basingstoke and North Hampshire Hospital	2020-09-14	COVID-19 Genomics UK (COG-UK) Consortium
hCoV-19/England/OXON-B44F0/2020	EPI_ISL_534958	GISAID	-	Homo Sapiens	Complete	United Kingdom / England	2020-05-01	Oxford Viromics, NDM, University of Oxford; Oxford University Hospitals; Basingstoke and North Hampshire Hospital	2020-09-14	COVID-19 Genomics UK (COG-UK) Consortium
SARS-CoV-2/human/USA/240-NP-OP/2020	MW001257	GenBank	-	Homo sapiens	Complete	United States / Pennsylvania / Philadelphia county	2020-05-01	-	2020-09-14	Microbiology, University of Pennsylvania, 425 Johnson Pavilion, 3610 Hamilton Walk, Philadelphia, PA 19104, USA
SARS-CoV-2/human/USA/242-NP-OP/2020	MW001260	GenBank	-	Homo sapiens	Complete	United States / Pennsylvania / Philadelphia county	2020-05-01	-	2020-09-14	Microbiology, University of Pennsylvania, 425 Johnson Pavilion, 3610 Hamilton Walk, Philadelphia, PA 19104, USA
SARS-CoV-2/human/USA/247-NP-OP/2020	MW001262	GenBank	-	Homo sapiens	Complete	United States / Pennsylvania / Philadelphia county	2020-05-01	-	2020-09-14	Microbiology, University of Pennsylvania, 425 Johnson Pavilion, 3610 Hamilton Walk, Philadelphia, PA 19104, USA
hCoV-19/England/OXON-B2C18/2020	EPI_ISL_534801	GISAID	-	Homo Sapiens	Complete	United Kingdom / England	2020-05-02	Oxford Viromics, NDM, University of Oxford; Oxford University Hospitals; Basingstoke and North Hampshire Hospital	2020-09-14	COVID-19 Genomics UK (COG-UK) Consortium
hCoV-19/England/OXON-B2CBE/2020	EPI_ISL_534805	GISAID	-	Homo Sapiens	Complete	United Kingdom / England	2020-05-02	Oxford Viromics, NDM, University of Oxford; Oxford University Hospitals; Basingstoke and North Hampshire Hospital	2020-09-14	COVID-19 Genomics UK (COG-UK) Consortium
hCoV-19/England/OXON-B4CCB/2020	EPI_ISL_535005	GISAID	-	Homo Sapiens	Complete	United Kingdom / England	2020-05-02	Oxford Viromics, NDM, University of Oxford; Oxford University Hospitals; Basingstoke and North Hampshire Hospital	2020-09-14	COVID-19 Genomics UK (COG-UK) Consortium
hCoV-19/England/OXON-B4D5F/2020	EPI_ISL_535011	GISAID	-	Homo Sapiens	Complete	United Kingdom / England	2020-05-02	Oxford Viromics, NDM, University of Oxford; Oxford University Hospitals; Basingstoke and North Hampshire Hospital	2020-09-14	COVID-19 Genomics UK (COG-UK) Consortium
hCoV-19/England/OXON-B2832/2020	EPI_ISL_534774	GISAID	-	Homo Sapiens	Complete	United Kingdom / England	2020-05-03	Oxford Viromics, NDM, University of Oxford; Oxford University Hospitals; Basingstoke and North Hampshire Hospital	2020-09-14	COVID-19 Genomics UK (COG-UK) Consortium
hCoV-19/England/OXON-B3DF6/2020	EPI_ISL_534913	GISAID	-	Homo Sapiens	Complete	United Kingdom / England	2020-05-03	Oxford Viromics, NDM, University of Oxford; Oxford University Hospitals; Basingstoke and North Hampshire Hospital	2020-09-14	COVID-19 Genomics UK (COG-UK) Consortium
hCoV-19/England/OXON-B4D31/2020	EPI_ISL_535009	GISAID	-	Homo Sapiens	Complete	United Kingdom / England	2020-05-03	Oxford Viromics, NDM, University of Oxford; Oxford University Hospitals; Basingstoke and North Hampshire Hospital	2020-09-14	COVID-19 Genomics UK (COG-UK) Consortium
hCoV-19/England/OXON-B4DAA/2020	EPI_ISL_535015	GISAID	-	Homo Sapiens	Complete	United Kingdom / England	2020-05-03	Oxford Viromics, NDM, University of Oxford; Oxford University Hospitals; Basingstoke and North Hampshire Hospital	2020-09-14	COVID-19 Genomics UK (COG-UK) Consortium
hCoV-19/England/OXON-B4DE6/2020	EPI_ISL_535017	GISAID	-	Homo Sapiens	Complete	United Kingdom / England	2020-05-03	Oxford Viromics, NDM, University of Oxford; Oxford University Hospitals; Basingstoke and North Hampshire Hospital	2020-09-14	COVID-19 Genomics UK (COG-UK) Consortium
SARS-CoV-2/human/USA/242-ETA/2020	MW001258	GenBank	-	Homo sapiens	Complete	United States / Pennsylvania / Philadelphia county	2020-05-04	-	2020-09-14	Microbiology, University of Pennsylvania, 425 Johnson Pavilion, 3610 Hamilton Walk, Philadelphia, PA 19104, USA
SARS-CoV-2/human/USA/251-NP-OP/2020/P1	MW001264	GenBank	-	Homo sapiens	Complete	United States / Pennsylvania / Philadelphia county	2020-05-04	-	2020-09-14	Microbiology, University of Pennsylvania, 425 Johnson Pavilion, 3610 Hamilton Walk, Philadelphia, PA 19104, USA
hCoV-19/England/OXON-B45DF/2020	EPI_ISL_534963	GISAID	-	Homo Sapiens	Complete	United Kingdom / England	2020-05-06	Oxford Viromics, NDM, University of Oxford; Oxford University Hospitals; Basingstoke and North Hampshire Hospital	2020-09-14	COVID-19 Genomics UK (COG-UK) Consortium
hCoV-19/England/OXON-B4654/2020	EPI_ISL_534964	GISAID	-	Homo Sapiens	Complete	United Kingdom / England	2020-05-06	Oxford Viromics, NDM, University of Oxford; Oxford University Hospitals; Basingstoke and North Hampshire Hospital	2020-09-14	COVID-19 Genomics UK (COG-UK) Consortium
SARS-CoV-2/human/USA/251-ETA/2020	MW001263	GenBank	-	Homo sapiens	Complete	United States / Pennsylvania / Philadelphia county	2020-05-06	-	2020-09-14	Microbiology, University of Pennsylvania, 425 Johnson Pavilion, 3610 Hamilton Walk, Philadelphia, PA 19104, USA
SARS-CoV-2/human/USA/251-NP-OP/2020	MW001265	GenBank	-	Homo sapiens	Complete	United States / Pennsylvania / Philadelphia county	2020-05-06	-	2020-09-14	Microbiology, University of Pennsylvania, 425 Johnson Pavilion, 3610 Hamilton Walk, Philadelphia, PA 19104, USA
hCoV-19/England/OXON-B2850/2020	EPI_ISL_534776	GISAID	-	Homo Sapiens	Complete	United Kingdom / England	2020-05-07	Oxford Viromics, NDM, University of Oxford; Oxford University Hospitals; Basingstoke and North Hampshire Hospital	2020-09-14	COVID-19 Genomics UK (COG-UK) Consortium
hCoV-19/USA/LA-CDC-1905/2020	EPI_ISL_535341	GISAID	-	Homo Sapiens	Complete	United States / Louisiana	2020-05-07	LA Office of Public Health Laboratories	2020-09-14	Pathogen Discovery, Respiratory Viruses Branch, Division of Viral Diseases, Centers for Disease Control and Prevention
hCoV-19/USA/LA-CDC-1915/2020	EPI_ISL_535342	GISAID	-	Homo Sapiens	Complete	United States / Louisiana	2020-05-07	LA Office of Public Health Laboratories	2020-09-14	Pathogen Discovery, Respiratory Viruses Branch, Division of Viral Diseases, Centers for Disease Control and Prevention
hCoV-19/USA/LA-CDC-1916/2020	EPI_ISL_535343	GISAID	-	Homo Sapiens	Complete	United States / Louisiana	2020-05-07	LA Office of Public Health Laboratories	2020-09-14	Pathogen Discovery, Respiratory Viruses Branch, Division of Viral Diseases, Centers for Disease Control and Prevention
hCoV-19/USA/LA-CDC-1918/2020	EPI_ISL_535344	GISAID	-	Homo Sapiens	Complete	United States / Louisiana	2020-05-07	LA Office of Public Health Laboratories	2020-09-14	Pathogen Discovery, Respiratory Viruses Branch, Division of Viral Diseases, Centers for Disease Control and Prevention
hCoV-19/USA/LA-CDC-1932/2020	EPI_ISL_535345	GISAID	-	Homo Sapiens	Complete	United States / Louisiana	2020-05-07	LA Office of Public Health Laboratories	2020-09-14	Pathogen Discovery, Respiratory Viruses Branch, Division of Viral Diseases, Centers for Disease Control and Prevention
hCoV-19/England/OXON-B3F4B/2020	EPI_ISL_534920	GISAID	-	Homo Sapiens	Complete	United Kingdom / England	2020-05-08	Oxford Viromics, NDM, University of Oxford; Oxford University Hospitals; Basingstoke and North Hampshire Hospital	2020-09-14	COVID-19 Genomics UK (COG-UK) Consortium
SARS-CoV-2/human/USA/256-ETA/2020/P1	MW001266	GenBank	-	Homo sapiens	Complete	United States / Pennsylvania / Philadelphia county	2020-05-08	-	2020-09-14	Microbiology, University of Pennsylvania, 425 Johnson Pavilion, 3610 Hamilton Walk, Philadelphia, PA 19104, USA
SARS-CoV-2/human/USA/256-NP-OP/2020	MW001268	GenBank	-	Homo sapiens	Complete	United States / Pennsylvania / Philadelphia county	2020-05-08	-	2020-09-14	Microbiology, University of Pennsylvania, 425 Johnson Pavilion, 3610 Hamilton Walk, Philadelphia, PA 19104, USA
SARS-CoV-2/human/USA/257-NP-OP/2020	MW001269	GenBank	-	Homo sapiens	Complete	United States / Pennsylvania / Philadelphia county	2020-05-08	-	2020-09-14	Microbiology, University of Pennsylvania, 425 Johnson Pavilion, 3610 Hamilton Walk, Philadelphia, PA 19104, USA
SARS-CoV-2/human/USA/256-ETA/2020	MW001267	GenBank	-	Homo sapiens	Complete	United States / Pennsylvania / Philadelphia county	2020-05-11	-	2020-09-14	Microbiology, University of Pennsylvania, 425 Johnson Pavilion, 3610 Hamilton Walk, Philadelphia, PA 19104, USA
hCoV-19/England/OXON-B4C16/2020	EPI_ISL_535000	GISAID	-	Homo Sapiens	Complete	United Kingdom / England	2020-05-12	Oxford Viromics, NDM, University of Oxford; Oxford University Hospitals; Basingstoke and North Hampshire Hospital	2020-09-14	COVID-19 Genomics UK (COG-UK) Consortium
hCoV-19/England/OXON-B4548/2020	EPI_ISL_534960	GISAID	-	Homo Sapiens	Complete	United Kingdom / England	2020-05-14	Oxford Viromics, NDM, University of Oxford; Oxford University Hospitals; Basingstoke and North Hampshire Hospital	2020-09-14	COVID-19 Genomics UK (COG-UK) Consortium
hCoV-19/England/OXON-B3084/2020	EPI_ISL_534836	GISAID	-	Homo Sapiens	Complete	United Kingdom / England	2020-05-15	Oxford Viromics, NDM, University of Oxford; Oxford University Hospitals; Basingstoke and North Hampshire Hospital	2020-09-14	COVID-19 Genomics UK (COG-UK) Consortium
SARS-CoV-2/human/USA/261-ETA/2020	MW001270	GenBank	-	Homo sapiens	Complete	United States / Pennsylvania / Philadelphia county	2020-05-15	-	2020-09-14	Microbiology, University of Pennsylvania, 425 Johnson Pavilion, 3610 Hamilton Walk, Philadelphia, PA 19104, USA
SARS-CoV-2/human/USA/262-NP-OP/2020	MW001271	GenBank	-	Homo sapiens	Complete	United States / Pennsylvania / Philadelphia county	2020-05-15	-	2020-09-14	Microbiology, University of Pennsylvania, 425 Johnson Pavilion, 3610 Hamilton Walk, Philadelphia, PA 19104, USA
SARS-CoV-2/human/USA/263-ETA/2020	MW001272	GenBank	-	Homo sapiens	Complete	United States / Pennsylvania / Philadelphia county	2020-05-15	-	2020-09-14	Microbiology, University of Pennsylvania, 425 Johnson Pavilion, 3610 Hamilton Walk, Philadelphia, PA 19104, USA
SARS-CoV-2/human/USA/263-NP-OP/2020	MW001273	GenBank	-	Homo sapiens	Complete	United States / Pennsylvania / Philadelphia county	2020-05-15	-	2020-09-14	Microbiology, University of Pennsylvania, 425 Johnson Pavilion, 3610 Hamilton Walk, Philadelphia, PA 19104, USA
hCoV-19/England/OXON-B40FC/2020	EPI_ISL_534930	GISAID	-	Homo Sapiens	Complete	United Kingdom / England	2020-05-16	Oxford Viromics, NDM, University of Oxford; Oxford University Hospitals; Basingstoke and North Hampshire Hospital	2020-09-14	COVID-19 Genomics UK (COG-UK) Consortium
hCoV-19/England/OXON-B4557/2020	EPI_ISL_534961	GISAID	-	Homo Sapiens	Complete	United Kingdom / England	2020-05-17	Oxford Viromics, NDM, University of Oxford; Oxford University Hospitals; Basingstoke and North Hampshire Hospital	2020-09-14	COVID-19 Genomics UK (COG-UK) Consortium
hCoV-19/England/OXON-B4539/2020	EPI_ISL_534959	GISAID	-	Homo Sapiens	Complete	United Kingdom / England	2020-05-18	Oxford Viromics, NDM, University of Oxford; Oxford University Hospitals; Basingstoke and North Hampshire Hospital	2020-09-14	COVID-19 Genomics UK (COG-UK) Consortium
hCoV-19/England/OXON-B31DC/2020	EPI_ISL_534842	GISAID	-	Homo Sapiens	Complete	United Kingdom / England	2020-05-20	Oxford Viromics, NDM, University of Oxford; Oxford University Hospitals; Basingstoke and North Hampshire Hospital	2020-09-14	COVID-19 Genomics UK (COG-UK) Consortium
hCoV-19/England/OXON-B3215/2020	EPI_ISL_534845	GISAID	-	Homo Sapiens	Complete	United Kingdom / England	2020-05-20	Oxford Viromics, NDM, University of Oxford; Oxford University Hospitals; Basingstoke and North Hampshire Hospital	2020-09-14	COVID-19 Genomics UK (COG-UK) Consortium
hCoV-19/England/OXON-B4092/2020	EPI_ISL_534928	GISAID	-	Homo Sapiens	Complete	United Kingdom / England	2020-05-20	Oxford Viromics, NDM, University of Oxford; Oxford University Hospitals; Basingstoke and North Hampshire Hospital	2020-09-14	COVID-19 Genomics UK (COG-UK) Consortium
SARS-CoV-2/human/USA/266-NP-OP/2020/P1	MW001274	GenBank	-	Homo sapiens	Complete	United States / Pennsylvania / Philadelphia county	2020-05-20	-	2020-09-14	Microbiology, University of Pennsylvania, 425 Johnson Pavilion, 3610 Hamilton Walk, Philadelphia, PA 19104, USA
SARS-CoV-2/human/USA/266-NP-OP-TCE/2020/P1	MW001276	GenBank	-	Homo sapiens	Complete	United States / Pennsylvania / Philadelphia county	2020-05-20	-	2020-09-14	Microbiology, University of Pennsylvania, 425 Johnson Pavilion, 3610 Hamilton Walk, Philadelphia, PA 19104, USA
hCoV-19/USA/LA-CDC-2043/2020	EPI_ISL_535346	GISAID	-	Homo Sapiens	Complete	United States / Louisiana	2020-05-21	LA Office of Public Health Laboratories	2020-09-14	Pathogen Discovery, Respiratory Viruses Branch, Division of Viral Diseases, Centers for Disease Control and Prevention
hCoV-19/England/OXON-B2F1F/2020	EPI_ISL_534826	GISAID	-	Homo Sapiens	Complete	United Kingdom / England	2020-05-22	Oxford Viromics, NDM, University of Oxford; Oxford University Hospitals; Basingstoke and North Hampshire Hospital	2020-09-14	COVID-19 Genomics UK (COG-UK) Consortium
hCoV-19/England/OXON-B33B8/2020	EPI_ISL_534856	GISAID	-	Homo Sapiens	Complete	United Kingdom / England	2020-05-22	Oxford Viromics, NDM, University of Oxford; Oxford University Hospitals; Basingstoke and North Hampshire Hospital	2020-09-14	COVID-19 Genomics UK (COG-UK) Consortium
hCoV-19/England/OXON-B39E3/2020	EPI_ISL_534896	GISAID	-	Homo Sapiens	Complete	United Kingdom / England	2020-05-22	Oxford Viromics, NDM, University of Oxford; Oxford University Hospitals; Basingstoke and North Hampshire Hospital	2020-09-14	COVID-19 Genomics UK (COG-UK) Consortium
hCoV-19/England/OXON-B428D/2020	EPI_ISL_534943	GISAID	-	Homo Sapiens	Complete	United Kingdom / England	2020-05-22	Oxford Viromics, NDM, University of Oxford; Oxford University Hospitals; Basingstoke and North Hampshire Hospital	2020-09-14	COVID-19 Genomics UK (COG-UK) Consortium
SARS-CoV-2/human/USA/266-NP-OP/2020	MW001275	GenBank	-	Homo sapiens	Complete	United States / Pennsylvania / Philadelphia county	2020-05-22	-	2020-09-14	Microbiology, University of Pennsylvania, 425 Johnson Pavilion, 3610 Hamilton Walk, Philadelphia, PA 19104, USA
SARS-CoV-2/human/USA/266-NP-OP-TCE/2020	MW001277	GenBank	-	Homo sapiens	Complete	United States / Pennsylvania / Philadelphia county	2020-05-22	-	2020-09-14	Microbiology, University of Pennsylvania, 425 Johnson Pavilion, 3610 Hamilton Walk, Philadelphia, PA 19104, USA
SARS-CoV-2/human/USA/269-NP-OP/2020	MW001280	GenBank	-	Homo sapiens	Complete	United States / Pennsylvania / Philadelphia county	2020-05-22	-	2020-09-14	Microbiology, University of Pennsylvania, 425 Johnson Pavilion, 3610 Hamilton Walk, Philadelphia, PA 19104, USA
hCoV-19/England/OXON-B2FE2/2020	EPI_ISL_534833	GISAID	-	Homo Sapiens	Complete	United Kingdom / England	2020-05-24	Oxford Viromics, NDM, University of Oxford; Oxford University Hospitals; Basingstoke and North Hampshire Hospital	2020-09-14	COVID-19 Genomics UK (COG-UK) Consortium
hCoV-19/England/OXON-B3FC3/2020	EPI_ISL_534921	GISAID	-	Homo Sapiens	Complete	United Kingdom / England	2020-05-24	Oxford Viromics, NDM, University of Oxford; Oxford University Hospitals; Basingstoke and North Hampshire Hospital	2020-09-14	COVID-19 Genomics UK (COG-UK) Consortium
hCoV-19/England/OXON-B345B/2020	EPI_ISL_534858	GISAID	-	Homo Sapiens	Complete	United Kingdom / England	2020-05-25	Oxford Viromics, NDM, University of Oxford; Oxford University Hospitals; Basingstoke and North Hampshire Hospital	2020-09-14	COVID-19 Genomics UK (COG-UK) Consortium
hCoV-19/England/OXON-B34C4/2020	EPI_ISL_534861	GISAID	-	Homo Sapiens	Complete	United Kingdom / England	2020-05-26	Oxford Viromics, NDM, University of Oxford; Oxford University Hospitals; Basingstoke and North Hampshire Hospital	2020-09-14	COVID-19 Genomics UK (COG-UK) Consortium
hCoV-19/England/OXON-B4144/2020	EPI_ISL_534932	GISAID	-	Homo Sapiens	Complete	United Kingdom / England	2020-05-26	Oxford Viromics, NDM, University of Oxford; Oxford University Hospitals; Basingstoke and North Hampshire Hospital	2020-09-14	COVID-19 Genomics UK (COG-UK) Consortium
hCoV-19/England/OXON-B4232/2020	EPI_ISL_534941	GISAID	-	Homo Sapiens	Complete	United Kingdom / England	2020-05-26	Oxford Viromics, NDM, University of Oxford; Oxford University Hospitals; Basingstoke and North Hampshire Hospital	2020-09-14	COVID-19 Genomics UK (COG-UK) Consortium
hCoV-19/England/SHEF-C64DD/2020	EPI_ISL_535061	GISAID	-	Homo Sapiens	Complete	United Kingdom / England	2020-05-26	Virology Department, Sheffield Teaching Hospitals NHS Foundation Trust/Department of Infection, Immunity and Cardiovascular Disease, The Medical School, University of Sheffield	2020-09-14	COVID-19 Genomics UK (COG-UK) Consortium
hCoV-19/England/SHEF-CC96F/2020	EPI_ISL_535077	GISAID	-	Homo Sapiens	Complete	United Kingdom / England	2020-05-26	Virology Department, Sheffield Teaching Hospitals NHS Foundation Trust/Department of Infection, Immunity and Cardiovascular Disease, The Medical School, University of Sheffield	2020-09-14	COVID-19 Genomics UK (COG-UK) Consortium
hCoV-19/England/SHEF-C0FE1/2020	EPI_ISL_535044	GISAID	-	Homo Sapiens	Complete	United Kingdom / England	2020-05-27	Virology Department, Sheffield Teaching Hospitals NHS Foundation Trust/Department of Infection, Immunity and Cardiovascular Disease, The Medical School, University of Sheffield	2020-09-14	COVID-19 Genomics UK (COG-UK) Consortium
hCoV-19/England/SHEF-C4114/2020	EPI_ISL_535052	GISAID	-	Homo Sapiens	Complete	United Kingdom / England	2020-05-27	Virology Department, Sheffield Teaching Hospitals NHS Foundation Trust/Department of Infection, Immunity and Cardiovascular Disease, The Medical School, University of Sheffield	2020-09-14	COVID-19 Genomics UK (COG-UK) Consortium
hCoV-19/England/SHEF-C51F5/2020	EPI_ISL_535056	GISAID	-	Homo Sapiens	Complete	United Kingdom / England	2020-05-27	Virology Department, Sheffield Teaching Hospitals NHS Foundation Trust/Department of Infection, Immunity and Cardiovascular Disease, The Medical School, University of Sheffield	2020-09-14	COVID-19 Genomics UK (COG-UK) Consortium
hCoV-19/England/SHEF-C6E93/2020	EPI_ISL_535062	GISAID	-	Homo Sapiens	Complete	United Kingdom / England	2020-05-27	Virology Department, Sheffield Teaching Hospitals NHS Foundation Trust/Department of Infection, Immunity and Cardiovascular Disease, The Medical School, University of Sheffield	2020-09-14	COVID-19 Genomics UK (COG-UK) Consortium
hCoV-19/England/SHEF-C73EE/2020	EPI_ISL_535063	GISAID	-	Homo Sapiens	Complete	United Kingdom / England	2020-05-27	Virology Department, Sheffield Teaching Hospitals NHS Foundation Trust/Department of Infection, Immunity and Cardiovascular Disease, The Medical School, University of Sheffield	2020-09-14	COVID-19 Genomics UK (COG-UK) Consortium
hCoV-19/England/SHEF-C98B0/2020	EPI_ISL_535066	GISAID	-	Homo Sapiens	Complete	United Kingdom / England	2020-05-27	Virology Department, Sheffield Teaching Hospitals NHS Foundation Trust/Department of Infection, Immunity and Cardiovascular Disease, The Medical School, University of Sheffield	2020-09-14	COVID-19 Genomics UK (COG-UK) Consortium
hCoV-19/England/SHEF-CBAD6/2020	EPI_ISL_535073	GISAID	-	Homo Sapiens	Complete	United Kingdom / England	2020-05-27	Virology Department, Sheffield Teaching Hospitals NHS Foundation Trust/Department of Infection, Immunity and Cardiovascular Disease, The Medical School, University of Sheffield	2020-09-14	COVID-19 Genomics UK (COG-UK) Consortium
hCoV-19/England/SHEF-CC273/2020	EPI_ISL_535075	GISAID	-	Homo Sapiens	Complete	United Kingdom / England	2020-05-27	Virology Department, Sheffield Teaching Hospitals NHS Foundation Trust/Department of Infection, Immunity and Cardiovascular Disease, The Medical School, University of Sheffield	2020-09-14	COVID-19 Genomics UK (COG-UK) Consortium
hCoV-19/England/SHEF-CDD62/2020	EPI_ISL_535081	GISAID	-	Homo Sapiens	Complete	United Kingdom / England	2020-05-27	Virology Department, Sheffield Teaching Hospitals NHS Foundation Trust/Department of Infection, Immunity and Cardiovascular Disease, The Medical School, University of Sheffield	2020-09-14	COVID-19 Genomics UK (COG-UK) Consortium
hCoV-19/England/SHEF-CDE14/2020	EPI_ISL_535082	GISAID	-	Homo Sapiens	Complete	United Kingdom / England	2020-05-27	Virology Department, Sheffield Teaching Hospitals NHS Foundation Trust/Department of Infection, Immunity and Cardiovascular Disease, The Medical School, University of Sheffield	2020-09-14	COVID-19 Genomics UK (COG-UK) Consortium
hCoV-19/England/SHEF-CE39C/2020	EPI_ISL_535085	GISAID	-	Homo Sapiens	Complete	United Kingdom / England	2020-05-27	Virology Department, Sheffield Teaching Hospitals NHS Foundation Trust/Department of Infection, Immunity and Cardiovascular Disease, The Medical School, University of Sheffield	2020-09-14	COVID-19 Genomics UK (COG-UK) Consortium
hCoV-19/England/SHEF-CF137/2020	EPI_ISL_535088	GISAID	-	Homo Sapiens	Complete	United Kingdom / England	2020-05-27	Virology Department, Sheffield Teaching Hospitals NHS Foundation Trust/Department of Infection, Immunity and Cardiovascular Disease, The Medical School, University of Sheffield	2020-09-14	COVID-19 Genomics UK (COG-UK) Consortium
hCoV-19/England/SHEF-D02C7/2020	EPI_ISL_535091	GISAID	-	Homo Sapiens	Complete	United Kingdom / England	2020-05-27	Virology Department, Sheffield Teaching Hospitals NHS Foundation Trust/Department of Infection, Immunity and Cardiovascular Disease, The Medical School, University of Sheffield	2020-09-14	COVID-19 Genomics UK (COG-UK) Consortium
hCoV-19/England/SHEF-D1EB3/2020	EPI_ISL_535097	GISAID	-	Homo Sapiens	Complete	United Kingdom / England	2020-05-27	Virology Department, Sheffield Teaching Hospitals NHS Foundation Trust/Department of Infection, Immunity and Cardiovascular Disease, The Medical School, University of Sheffield	2020-09-14	COVID-19 Genomics UK (COG-UK) Consortium
hCoV-19/England/SHEF-D2456/2020	EPI_ISL_535099	GISAID	-	Homo Sapiens	Complete	United Kingdom / England	2020-05-27	Virology Department, Sheffield Teaching Hospitals NHS Foundation Trust/Department of Infection, Immunity and Cardiovascular Disease, The Medical School, University of Sheffield	2020-09-14	COVID-19 Genomics UK (COG-UK) Consortium
hCoV-19/England/SHEF-D281E/2020	EPI_ISL_535100	GISAID	-	Homo Sapiens	Complete	United Kingdom / England	2020-05-27	Virology Department, Sheffield Teaching Hospitals NHS Foundation Trust/Department of Infection, Immunity and Cardiovascular Disease, The Medical School, University of Sheffield	2020-09-14	COVID-19 Genomics UK (COG-UK) Consortium
hCoV-19/USA/LA-CDC-2103/2020	EPI_ISL_535347	GISAID	-	Homo Sapiens	Complete	United States / Louisiana	2020-05-27	LA Office of Public Health Laboratories	2020-09-14	Pathogen Discovery, Respiratory Viruses Branch, Division of Viral Diseases, Centers for Disease Control and Prevention
hCoV-19/USA/LA-CDC-2104/2020	EPI_ISL_535348	GISAID	-	Homo Sapiens	Complete	United States / Louisiana	2020-05-27	LA Office of Public Health Laboratories	2020-09-14	Pathogen Discovery, Respiratory Viruses Branch, Division of Viral Diseases, Centers for Disease Control and Prevention
hCoV-19/USA/OK-ADDL-03/2020	EPI_ISL_535362	GISAID	-	Homo Sapiens	Complete	United States / Oklahoma	2020-05-27	Oklahoma Animal Disease Diagnostic Laboratory	2020-09-14	Oklahoma Animal Disease Diagnostic Laboratory
hCoV-19/USA/OK-ADDL-04/2020	EPI_ISL_535363	GISAID	-	Homo Sapiens	Complete	United States / Oklahoma	2020-05-27	Oklahoma Animal Disease Diagnostic Laboratory	2020-09-14	Oklahoma Animal Disease Diagnostic Laboratory
SARS-CoV-2/human/USA/269-ETA/2020/P1	MW001278	GenBank	-	Homo sapiens	Complete	United States / Pennsylvania / Philadelphia county	2020-05-27	-	2020-09-14	Microbiology, University of Pennsylvania, 425 Johnson Pavilion, 3610 Hamilton Walk, Philadelphia, PA 19104, USA
SARS-CoV-2/human/USA/272-NP-OP/2020/P1	MW001282	GenBank	-	Homo sapiens	Complete	United States / Pennsylvania / Philadelphia county	2020-05-27	-	2020-09-14	Microbiology, University of Pennsylvania, 425 Johnson Pavilion, 3610 Hamilton Walk, Philadelphia, PA 19104, USA
SARS-CoV-2/human/USA/Oklahoma-ADDL-3/2020	MT998443	GenBank	-	Homo sapiens	Complete	United States / Oklahoma	2020-05-27	-	2020-09-14	Oklahoma Animal Disease Diagnostic Laboratory, Oklahoma State University, 1950 W Farm Road, Stillwater, OK 74078, USA
SARS-CoV-2/human/USA/Oklahoma-ADDL-4/2020	MT998444	GenBank	-	Homo sapiens	Complete	United States / Oklahoma	2020-05-27	-	2020-09-14	Oklahoma Animal Disease Diagnostic Laboratory, Oklahoma State University, 1950 W Farm Road, Stillwater, OK 74078, USA
hCoV-19/England/SHEF-C3D8A/2020	EPI_ISL_535051	GISAID	-	Homo Sapiens	Complete	United Kingdom / England	2020-05-28	Virology Department, Sheffield Teaching Hospitals NHS Foundation Trust/Department of Infection, Immunity and Cardiovascular Disease, The Medical School, University of Sheffield	2020-09-14	COVID-19 Genomics UK (COG-UK) Consortium
hCoV-19/England/SHEF-C6419/2020	EPI_ISL_535060	GISAID	-	Homo Sapiens	Complete	United Kingdom / England	2020-05-28	Virology Department, Sheffield Teaching Hospitals NHS Foundation Trust/Department of Infection, Immunity and Cardiovascular Disease, The Medical School, University of Sheffield	2020-09-14	COVID-19 Genomics UK (COG-UK) Consortium
hCoV-19/England/SHEF-C8B7C/2020	EPI_ISL_535064	GISAID	-	Homo Sapiens	Complete	United Kingdom / England	2020-05-28	Virology Department, Sheffield Teaching Hospitals NHS Foundation Trust/Department of Infection, Immunity and Cardiovascular Disease, The Medical School, University of Sheffield	2020-09-14	COVID-19 Genomics UK (COG-UK) Consortium
hCoV-19/England/SHEF-C9FAC/2020	EPI_ISL_535069	GISAID	-	Homo Sapiens	Complete	United Kingdom / England	2020-05-28	Virology Department, Sheffield Teaching Hospitals NHS Foundation Trust/Department of Infection, Immunity and Cardiovascular Disease, The Medical School, University of Sheffield	2020-09-14	COVID-19 Genomics UK (COG-UK) Consortium
hCoV-19/England/SHEF-CCDEB/2020	EPI_ISL_535079	GISAID	-	Homo Sapiens	Complete	United Kingdom / England	2020-05-28	Virology Department, Sheffield Teaching Hospitals NHS Foundation Trust/Department of Infection, Immunity and Cardiovascular Disease, The Medical School, University of Sheffield	2020-09-14	COVID-19 Genomics UK (COG-UK) Consortium
hCoV-19/England/SHEF-CD9D7/2020	EPI_ISL_535080	GISAID	-	Homo Sapiens	Complete	United Kingdom / England	2020-05-28	Virology Department, Sheffield Teaching Hospitals NHS Foundation Trust/Department of Infection, Immunity and Cardiovascular Disease, The Medical School, University of Sheffield	2020-09-14	COVID-19 Genomics UK (COG-UK) Consortium
hCoV-19/England/SHEF-CE11A/2020	EPI_ISL_535084	GISAID	-	Homo Sapiens	Complete	United Kingdom / England	2020-05-28	Virology Department, Sheffield Teaching Hospitals NHS Foundation Trust/Department of Infection, Immunity and Cardiovascular Disease, The Medical School, University of Sheffield	2020-09-14	COVID-19 Genomics UK (COG-UK) Consortium
hCoV-19/England/SHEF-C0998/2020	EPI_ISL_535043	GISAID	-	Homo Sapiens	Complete	United Kingdom / England	2020-05-29	Virology Department, Sheffield Teaching Hospitals NHS Foundation Trust/Department of Infection, Immunity and Cardiovascular Disease, The Medical School, University of Sheffield	2020-09-14	COVID-19 Genomics UK (COG-UK) Consortium
hCoV-19/England/SHEF-C1487/2020	EPI_ISL_535047	GISAID	-	Homo Sapiens	Complete	United Kingdom / England	2020-05-29	Virology Department, Sheffield Teaching Hospitals NHS Foundation Trust/Department of Infection, Immunity and Cardiovascular Disease, The Medical School, University of Sheffield	2020-09-14	COVID-19 Genomics UK (COG-UK) Consortium
hCoV-19/England/SHEF-CEBEF/2020	EPI_ISL_535087	GISAID	-	Homo Sapiens	Complete	United Kingdom / England	2020-05-29	Virology Department, Sheffield Teaching Hospitals NHS Foundation Trust/Department of Infection, Immunity and Cardiovascular Disease, The Medical School, University of Sheffield	2020-09-14	COVID-19 Genomics UK (COG-UK) Consortium
hCoV-19/USA/LA-CDC-2111/2020	EPI_ISL_535349	GISAID	-	Homo Sapiens	Complete	United States / Louisiana	2020-05-29	LA Office of Public Health Laboratories	2020-09-14	Pathogen Discovery, Respiratory Viruses Branch, Division of Viral Diseases, Centers for Disease Control and Prevention
hCoV-19/USA/LA-CDC-2112/2020	EPI_ISL_535350	GISAID	-	Homo Sapiens	Complete	United States / Louisiana	2020-05-29	LA Office of Public Health Laboratories	2020-09-14	Pathogen Discovery, Respiratory Viruses Branch, Division of Viral Diseases, Centers for Disease Control and Prevention
hCoV-19/USA/LA-CDC-2119/2020	EPI_ISL_535351	GISAID	-	Homo Sapiens	Complete	United States / Louisiana	2020-05-29	LA Office of Public Health Laboratories	2020-09-14	Pathogen Discovery, Respiratory Viruses Branch, Division of Viral Diseases, Centers for Disease Control and Prevention
hCoV-19/USA/LA-CDC-2122/2020	EPI_ISL_535352	GISAID	-	Homo Sapiens	Complete	United States / Louisiana	2020-05-29	LA Office of Public Health Laboratories	2020-09-14	Pathogen Discovery, Respiratory Viruses Branch, Division of Viral Diseases, Centers for Disease Control and Prevention
hCoV-19/USA/LA-CDC-2145/2020	EPI_ISL_535353	GISAID	-	Homo Sapiens	Complete	United States / Louisiana	2020-05-29	LA Office of Public Health Laboratories	2020-09-14	Pathogen Discovery, Respiratory Viruses Branch, Division of Viral Diseases, Centers for Disease Control and Prevention
hCoV-19/USA/LA-CDC-2147/2020	EPI_ISL_535354	GISAID	-	Homo Sapiens	Complete	United States / Louisiana	2020-05-29	LA Office of Public Health Laboratories	2020-09-14	Pathogen Discovery, Respiratory Viruses Branch, Division of Viral Diseases, Centers for Disease Control and Prevention
hCoV-19/USA/LA-CDC-2148/2020	EPI_ISL_535355	GISAID	-	Homo Sapiens	Complete	United States / Louisiana	2020-05-29	LA Office of Public Health Laboratories	2020-09-14	Pathogen Discovery, Respiratory Viruses Branch, Division of Viral Diseases, Centers for Disease Control and Prevention
hCoV-19/USA/LA-CDC-2149/2020	EPI_ISL_535356	GISAID	-	Homo Sapiens	Complete	United States / Louisiana	2020-05-29	LA Office of Public Health Laboratories	2020-09-14	Pathogen Discovery, Respiratory Viruses Branch, Division of Viral Diseases, Centers for Disease Control and Prevention
hCoV-19/USA/LA-CDC-2153/2020	EPI_ISL_535357	GISAID	-	Homo Sapiens	Complete	United States / Louisiana	2020-05-29	LA Office of Public Health Laboratories	2020-09-14	Pathogen Discovery, Respiratory Viruses Branch, Division of Viral Diseases, Centers for Disease Control and Prevention
hCoV-19/USA/LA-CDC-2155/2020	EPI_ISL_535358	GISAID	-	Homo Sapiens	Complete	United States / Louisiana	2020-05-29	LA Office of Public Health Laboratories	2020-09-14	Pathogen Discovery, Respiratory Viruses Branch, Division of Viral Diseases, Centers for Disease Control and Prevention
SARS-CoV-2/human/USA/228-NP-OP/2020	MW001247	GenBank	-	Homo sapiens	Complete	United States / Pennsylvania / Philadelphia county	2020-05-29	-	2020-09-14	Microbiology, University of Pennsylvania, 425 Johnson Pavilion, 3610 Hamilton Walk, Philadelphia, PA 19104, USA
SARS-CoV-2/human/USA/228-Saliva/2020	MW001249	GenBank	-	Homo sapiens	Complete	United States / Pennsylvania / Philadelphia county	2020-05-29	-	2020-09-14	Microbiology, University of Pennsylvania, 425 Johnson Pavilion, 3610 Hamilton Walk, Philadelphia, PA 19104, USA
SARS-CoV-2/human/USA/272-ETA/2020	MW001281	GenBank	-	Homo sapiens	Complete	United States / Pennsylvania / Philadelphia county	2020-05-29	-	2020-09-14	Microbiology, University of Pennsylvania, 425 Johnson Pavilion, 3610 Hamilton Walk, Philadelphia, PA 19104, USA
SARS-CoV-2/human/USA/272-NP-OP/2020	MW001283	GenBank	-	Homo sapiens	Complete	United States / Pennsylvania / Philadelphia county	2020-05-29	-	2020-09-14	Microbiology, University of Pennsylvania, 425 Johnson Pavilion, 3610 Hamilton Walk, Philadelphia, PA 19104, USA
hCoV-19/England/SHEF-D1B25/2020	EPI_ISL_535095	GISAID	-	Homo Sapiens	Complete	United Kingdom / England	2020-05-30	Virology Department, Sheffield Teaching Hospitals NHS Foundation Trust/Department of Infection, Immunity and Cardiovascular Disease, The Medical School, University of Sheffield	2020-09-14	COVID-19 Genomics UK (COG-UK) Consortium
hCoV-19/England/SHEF-D1CC8/2020	EPI_ISL_535096	GISAID	-	Homo Sapiens	Complete	United Kingdom / England	2020-05-30	Virology Department, Sheffield Teaching Hospitals NHS Foundation Trust/Department of Infection, Immunity and Cardiovascular Disease, The Medical School, University of Sheffield	2020-09-14	COVID-19 Genomics UK (COG-UK) Consortium
hCoV-19/USA/MD-MDH-0166/2020	EPI_ISL_534705	GISAID	-	Homo Sapiens	Complete	United States / Maryland / MDH	2020-06-02	MD PHL	2020-09-14	MD PHL
hCoV-19/USA/MD-MDH-0176/2020	EPI_ISL_534713	GISAID	-	Homo Sapiens	Complete	United States / Maryland / MDH	2020-06-02	MD PHL	2020-09-14	MD PHL
hCoV-19/England/LIVE-A9801/2020	EPI_ISL_534752	GISAID	-	Homo Sapiens	Complete	United Kingdom / England	2020-06-02	Liverpool Clinical Laboratories	2020-09-14	COVID-19 Genomics UK (COG-UK) Consortium
hCoV-19/USA/MD-MDH-0169/2020	EPI_ISL_534706	GISAID	-	Homo Sapiens	Complete	United States / Maryland / MDH	2020-06-03	MD PHL	2020-09-14	MD PHL
hCoV-19/USA/MD-MDH-0171/2020	EPI_ISL_534708	GISAID	-	Homo Sapiens	Complete	United States / Maryland / MDH	2020-06-03	MD PHL	2020-09-14	MD PHL
hCoV-19/USA/MD-MDH-0172/2020	EPI_ISL_534709	GISAID	-	Homo Sapiens	Complete	United States / Maryland / MDH	2020-06-03	MD PHL	2020-09-14	MD PHL
hCoV-19/USA/MD-MDH-0174/2020	EPI_ISL_534711	GISAID	-	Homo Sapiens	Complete	United States / Maryland / MDH	2020-06-03	MD PHL	2020-09-14	MD PHL
hCoV-19/USA/MD-MDH-0177/2020	EPI_ISL_534714	GISAID	-	Homo Sapiens	Complete	United States / Maryland / MDH	2020-06-04	MD PHL	2020-09-14	MD PHL
hCoV-19/USA/MD-MDH-0179/2020	EPI_ISL_534716	GISAID	-	Homo Sapiens	Complete	United States / Maryland / MDH	2020-06-04	MD PHL	2020-09-14	MD PHL
hCoV-19/England/OXON-B43A8/2020	EPI_ISL_534950	GISAID	-	Homo Sapiens	Complete	United Kingdom / England	2020-06-05	Oxford Viromics, NDM, University of Oxford; Oxford University Hospitals; Basingstoke and North Hampshire Hospital	2020-09-14	COVID-19 Genomics UK (COG-UK) Consortium
hCoV-19/England/OXON-B3761/2020	EPI_ISL_534885	GISAID	-	Homo Sapiens	Complete	United Kingdom / England	2020-06-07	Oxford Viromics, NDM, University of Oxford; Oxford University Hospitals; Basingstoke and North Hampshire Hospital	2020-09-14	COVID-19 Genomics UK (COG-UK) Consortium
hCoV-19/USA/LA-CDC-1265/2020	EPI_ISL_535306	GISAID	-	Homo Sapiens	Complete	United States / Louisiana	2020-06-10	LA Office of Public Health Laboratories	2020-09-14	Pathogen Discovery, Respiratory Viruses Branch, Division of Viral Diseases, Centers for Disease Control and Prevention
hCoV-19/USA/LA-CDC-1266/2020	EPI_ISL_535307	GISAID	-	Homo Sapiens	Complete	United States / Louisiana	2020-06-10	LA Office of Public Health Laboratories	2020-09-14	Pathogen Discovery, Respiratory Viruses Branch, Division of Viral Diseases, Centers for Disease Control and Prevention
hCoV-19/USA/LA-CDC-1269/2020	EPI_ISL_535310	GISAID	-	Homo Sapiens	Complete	United States / Louisiana	2020-06-10	LA Office of Public Health Laboratories	2020-09-14	Pathogen Discovery, Respiratory Viruses Branch, Division of Viral Diseases, Centers for Disease Control and Prevention
hCoV-19/USA/LA-CDC-1270/2020	EPI_ISL_535311	GISAID	-	Homo Sapiens	Complete	United States / Louisiana	2020-06-10	LA Office of Public Health Laboratories	2020-09-14	Pathogen Discovery, Respiratory Viruses Branch, Division of Viral Diseases, Centers for Disease Control and Prevention
hCoV-19/USA/LA-CDC-1271/2020	EPI_ISL_535312	GISAID	-	Homo Sapiens	Complete	United States / Louisiana	2020-06-10	LA Office of Public Health Laboratories	2020-09-14	Pathogen Discovery, Respiratory Viruses Branch, Division of Viral Diseases, Centers for Disease Control and Prevention
hCoV-19/USA/LA-CDC-1272/2020	EPI_ISL_535313	GISAID	-	Homo Sapiens	Complete	United States / Louisiana	2020-06-10	LA Office of Public Health Laboratories	2020-09-14	Pathogen Discovery, Respiratory Viruses Branch, Division of Viral Diseases, Centers for Disease Control and Prevention
hCoV-19/USA/LA-CDC-1277/2020	EPI_ISL_535318	GISAID	-	Homo Sapiens	Complete	United States / Louisiana	2020-06-10	LA Office of Public Health Laboratories	2020-09-14	Pathogen Discovery, Respiratory Viruses Branch, Division of Viral Diseases, Centers for Disease Control and Prevention
hCoV-19/USA/LA-CDC-1281/2020	EPI_ISL_535322	GISAID	-	Homo Sapiens	Complete	United States / Louisiana	2020-06-10	LA Office of Public Health Laboratories	2020-09-14	Pathogen Discovery, Respiratory Viruses Branch, Division of Viral Diseases, Centers for Disease Control and Prevention
hCoV-19/USA/LA-CDC-1282/2020	EPI_ISL_535323	GISAID	-	Homo Sapiens	Complete	United States / Louisiana	2020-06-10	LA Office of Public Health Laboratories	2020-09-14	Pathogen Discovery, Respiratory Viruses Branch, Division of Viral Diseases, Centers for Disease Control and Prevention
hCoV-19/USA/LA-CDC-1285/2020	EPI_ISL_535326	GISAID	-	Homo Sapiens	Complete	United States / Louisiana	2020-06-10	LA Office of Public Health Laboratories	2020-09-14	Pathogen Discovery, Respiratory Viruses Branch, Division of Viral Diseases, Centers for Disease Control and Prevention
hCoV-19/USA/LA-CDC-1287/2020	EPI_ISL_535328	GISAID	-	Homo Sapiens	Complete	United States / Louisiana	2020-06-10	LA Office of Public Health Laboratories	2020-09-14	Pathogen Discovery, Respiratory Viruses Branch, Division of Viral Diseases, Centers for Disease Control and Prevention
hCoV-19/USA/LA-CDC-1293/2020	EPI_ISL_535334	GISAID	-	Homo Sapiens	Complete	United States / Louisiana	2020-06-10	LA Office of Public Health Laboratories	2020-09-14	Pathogen Discovery, Respiratory Viruses Branch, Division of Viral Diseases, Centers for Disease Control and Prevention
hCoV-19/USA/LA-CDC-1296/2020	EPI_ISL_535337	GISAID	-	Homo Sapiens	Complete	United States / Louisiana	2020-06-10	LA Office of Public Health Laboratories	2020-09-14	Pathogen Discovery, Respiratory Viruses Branch, Division of Viral Diseases, Centers for Disease Control and Prevention
hCoV-19/USA/LA-CDC-1297/2020	EPI_ISL_535338	GISAID	-	Homo Sapiens	Complete	United States / Louisiana	2020-06-10	LA Office of Public Health Laboratories	2020-09-14	Pathogen Discovery, Respiratory Viruses Branch, Division of Viral Diseases, Centers for Disease Control and Prevention
hCoV-19/USA/LA-CDC-1298/2020	EPI_ISL_535339	GISAID	-	Homo Sapiens	Complete	United States / Louisiana	2020-06-10	LA Office of Public Health Laboratories	2020-09-14	Pathogen Discovery, Respiratory Viruses Branch, Division of Viral Diseases, Centers for Disease Control and Prevention
hCoV-19/USA/LA-CDC-1299/2020	EPI_ISL_535340	GISAID	-	Homo Sapiens	Complete	United States / Louisiana	2020-06-10	LA Office of Public Health Laboratories	2020-09-14	Pathogen Discovery, Respiratory Viruses Branch, Division of Viral Diseases, Centers for Disease Control and Prevention
hCoV-19/USA/LA-CDC-1264/2020	EPI_ISL_535305	GISAID	-	Homo Sapiens	Complete	United States / Louisiana	2020-06-11	LA Office of Public Health Laboratories	2020-09-14	Pathogen Discovery, Respiratory Viruses Branch, Division of Viral Diseases, Centers for Disease Control and Prevention
hCoV-19/USA/LA-CDC-1267/2020	EPI_ISL_535308	GISAID	-	Homo Sapiens	Complete	United States / Louisiana	2020-06-11	LA Office of Public Health Laboratories	2020-09-14	Pathogen Discovery, Respiratory Viruses Branch, Division of Viral Diseases, Centers for Disease Control and Prevention
hCoV-19/USA/LA-CDC-1273/2020	EPI_ISL_535314	GISAID	-	Homo Sapiens	Complete	United States / Louisiana	2020-06-11	LA Office of Public Health Laboratories	2020-09-14	Pathogen Discovery, Respiratory Viruses Branch, Division of Viral Diseases, Centers for Disease Control and Prevention
hCoV-19/USA/LA-CDC-1274/2020	EPI_ISL_535315	GISAID	-	Homo Sapiens	Complete	United States / Louisiana	2020-06-11	LA Office of Public Health Laboratories	2020-09-14	Pathogen Discovery, Respiratory Viruses Branch, Division of Viral Diseases, Centers for Disease Control and Prevention
hCoV-19/USA/LA-CDC-1275/2020	EPI_ISL_535316	GISAID	-	Homo Sapiens	Complete	United States / Louisiana	2020-06-11	LA Office of Public Health Laboratories	2020-09-14	Pathogen Discovery, Respiratory Viruses Branch, Division of Viral Diseases, Centers for Disease Control and Prevention
hCoV-19/USA/LA-CDC-1278/2020	EPI_ISL_535319	GISAID	-	Homo Sapiens	Complete	United States / Louisiana	2020-06-11	LA Office of Public Health Laboratories	2020-09-14	Pathogen Discovery, Respiratory Viruses Branch, Division of Viral Diseases, Centers for Disease Control and Prevention
hCoV-19/USA/LA-CDC-1279/2020	EPI_ISL_535320	GISAID	-	Homo Sapiens	Complete	United States / Louisiana	2020-06-11	LA Office of Public Health Laboratories	2020-09-14	Pathogen Discovery, Respiratory Viruses Branch, Division of Viral Diseases, Centers for Disease Control and Prevention
hCoV-19/USA/LA-CDC-1280/2020	EPI_ISL_535321	GISAID	-	Homo Sapiens	Complete	United States / Louisiana	2020-06-11	LA Office of Public Health Laboratories	2020-09-14	Pathogen Discovery, Respiratory Viruses Branch, Division of Viral Diseases, Centers for Disease Control and Prevention
hCoV-19/USA/LA-CDC-1284/2020	EPI_ISL_535325	GISAID	-	Homo Sapiens	Complete	United States / Louisiana	2020-06-11	LA Office of Public Health Laboratories	2020-09-14	Pathogen Discovery, Respiratory Viruses Branch, Division of Viral Diseases, Centers for Disease Control and Prevention
hCoV-19/USA/LA-CDC-1288/2020	EPI_ISL_535329	GISAID	-	Homo Sapiens	Complete	United States / Louisiana	2020-06-11	LA Office of Public Health Laboratories	2020-09-14	Pathogen Discovery, Respiratory Viruses Branch, Division of Viral Diseases, Centers for Disease Control and Prevention
hCoV-19/USA/LA-CDC-1290/2020	EPI_ISL_535331	GISAID	-	Homo Sapiens	Complete	United States / Louisiana	2020-06-11	LA Office of Public Health Laboratories	2020-09-14	Pathogen Discovery, Respiratory Viruses Branch, Division of Viral Diseases, Centers for Disease Control and Prevention
hCoV-19/USA/LA-CDC-1292/2020	EPI_ISL_535333	GISAID	-	Homo Sapiens	Complete	United States / Louisiana	2020-06-11	LA Office of Public Health Laboratories	2020-09-14	Pathogen Discovery, Respiratory Viruses Branch, Division of Viral Diseases, Centers for Disease Control and Prevention
hCoV-19/USA/LA-CDC-1294/2020	EPI_ISL_535335	GISAID	-	Homo Sapiens	Complete	United States / Louisiana	2020-06-11	LA Office of Public Health Laboratories	2020-09-14	Pathogen Discovery, Respiratory Viruses Branch, Division of Viral Diseases, Centers for Disease Control and Prevention
hCoV-19/USA/LA-CDC-1295/2020	EPI_ISL_535336	GISAID	-	Homo Sapiens	Complete	United States / Louisiana	2020-06-11	LA Office of Public Health Laboratories	2020-09-14	Pathogen Discovery, Respiratory Viruses Branch, Division of Viral Diseases, Centers for Disease Control and Prevention
hCoV-19/USA/LA-CDC-1268/2020	EPI_ISL_535309	GISAID	-	Homo Sapiens	Complete	United States / Louisiana	2020-06-12	LA Office of Public Health Laboratories	2020-09-14	Pathogen Discovery, Respiratory Viruses Branch, Division of Viral Diseases, Centers for Disease Control and Prevention
hCoV-19/USA/LA-CDC-1291/2020	EPI_ISL_535332	GISAID	-	Homo Sapiens	Complete	United States / Louisiana	2020-06-12	LA Office of Public Health Laboratories	2020-09-14	Pathogen Discovery, Respiratory Viruses Branch, Division of Viral Diseases, Centers for Disease Control and Prevention
SARS-CoV-2/human/USA/269-ETA/2020	MW001279	GenBank	-	Homo sapiens	Complete	United States / Pennsylvania / Philadelphia county	2020-06-12	-	2020-09-14	Microbiology, University of Pennsylvania, 425 Johnson Pavilion, 3610 Hamilton Walk, Philadelphia, PA 19104, USA
hCoV-19/USA/LA-CDC-1276/2020	EPI_ISL_535317	GISAID	-	Homo Sapiens	Complete	United States / Louisiana	2020-06-14	LA Office of Public Health Laboratories	2020-09-14	Pathogen Discovery, Respiratory Viruses Branch, Division of Viral Diseases, Centers for Disease Control and Prevention
hCoV-19/USA/LA-CDC-1283/2020	EPI_ISL_535324	GISAID	-	Homo Sapiens	Complete	United States / Louisiana	2020-06-14	LA Office of Public Health Laboratories	2020-09-14	Pathogen Discovery, Respiratory Viruses Branch, Division of Viral Diseases, Centers for Disease Control and Prevention
hCoV-19/USA/LA-CDC-1286/2020	EPI_ISL_535327	GISAID	-	Homo Sapiens	Complete	United States / Louisiana	2020-06-14	LA Office of Public Health Laboratories	2020-09-14	Pathogen Discovery, Respiratory Viruses Branch, Division of Viral Diseases, Centers for Disease Control and Prevention
hCoV-19/USA/LA-CDC-1289/2020	EPI_ISL_535330	GISAID	-	Homo Sapiens	Complete	United States / Louisiana	2020-06-14	LA Office of Public Health Laboratories	2020-09-14	Pathogen Discovery, Respiratory Viruses Branch, Division of Viral Diseases, Centers for Disease Control and Prevention
hCoV-19/Canada/QC-LSPQ-L00210314/2020	EPI_ISL_535716	GISAID	-	Homo Sapiens	Complete	Canada / Quebec	2020-03-01	Hôpital de Verdun	2020-09-15	Laboratoire de santé publique du Québec
hCoV-19/Canada/QC-LSPQ-L00212401/2020	EPI_ISL_535717	GISAID	-	Homo Sapiens	Complete	Canada / Quebec	2020-03-01	Hôpital Honoré-Mercier	2020-09-15	Laboratoire de santé publique du Québec
hCoV-19/Canada/QC-LSPQ-L00213013/2020	EPI_ISL_535718	GISAID	-	Homo Sapiens	Complete	Canada / Quebec	2020-03-01	Hôpital Pierre-Boucher	2020-09-15	Laboratoire de santé publique du Québec
hCoV-19/Canada/QC-LSPQ-L00213733/2020	EPI_ISL_535720	GISAID	-	Homo Sapiens	Complete	Canada / Quebec	2020-03-10	Hôpital général Juif	2020-09-15	Laboratoire de santé publique du Québec
hCoV-19/Canada/QC-LSPQ-L00213861/2020	EPI_ISL_535721	GISAID	-	Homo Sapiens	Complete	Canada / Quebec	2020-03-10	Hôpital Notre-Dame	2020-09-15	Laboratoire de santé publique du Québec
hCoV-19/Canada/QC-LSPQ-L00214023/2020	EPI_ISL_535723	GISAID	-	Homo Sapiens	Complete	Canada / Quebec	2020-03-10	Hôpital de Verdun	2020-09-15	Laboratoire de santé publique du Québec
hCoV-19/Canada/QC-LSPQ-L00214517/2020	EPI_ISL_535728	GISAID	-	Homo Sapiens	Complete	Canada / Quebec	2020-03-11	Hôpital de Verdun	2020-09-15	Laboratoire de santé publique du Québec
hCoV-19/Canada/QC-LSPQ-L00214546/2020	EPI_ISL_535729	GISAID	-	Homo Sapiens	Complete	Canada / Quebec	2020-03-11	CHUM - Microbiologie - Hôpital Saint-Luc	2020-09-15	Laboratoire de santé publique du Québec
hCoV-19/Canada/QC-LSPQ-L00224795/2020	EPI_ISL_535823	GISAID	-	Homo Sapiens	Complete	Canada / Quebec	2020-03-11	CHUL-LABO MULTI / MICRO	2020-09-15	Laboratoire de santé publique du Québec
hCoV-19/Canada/QC-LSPQ-L00215022/2020	EPI_ISL_535731	GISAID	-	Homo Sapiens	Complete	Canada / Quebec	2020-03-12	Hôpital Pierre-Le Gardeur	2020-09-15	Laboratoire de santé publique du Québec
hCoV-19/Canada/QC-LSPQ-L00215586/2020	EPI_ISL_535732	GISAID	-	Homo Sapiens	Complete	Canada / Quebec	2020-03-12	CHU Sainte-Justine	2020-09-15	Laboratoire de santé publique du Québec
hCoV-19/Canada/QC-LSPQ-L00215711/2020	EPI_ISL_535735	GISAID	-	Homo Sapiens	Complete	Canada / Quebec	2020-03-12	CHUM - Microbiologie - Hôpital Saint-Luc	2020-09-15	Laboratoire de santé publique du Québec
hCoV-19/Canada/QC-LSPQ-L00215713/2020	EPI_ISL_535736	GISAID	-	Homo Sapiens	Complete	Canada / Quebec	2020-03-12	CHUL-LABO MULTI / MICRO	2020-09-15	Laboratoire de santé publique du Québec
hCoV-19/Canada/QC-LSPQ-L00215798/2020	EPI_ISL_535737	GISAID	-	Homo Sapiens	Complete	Canada / Quebec	2020-03-12	CHUL-LABO MULTI / MICRO	2020-09-15	Laboratoire de santé publique du Québec
hCoV-19/Canada/QC-LSPQ-L00215812/2020	EPI_ISL_535738	GISAID	-	Homo Sapiens	Complete	Canada / Quebec	2020-03-12	Hôpital Charles-LeMoyne	2020-09-15	Laboratoire de santé publique du Québec
hCoV-19/Canada/QC-LSPQ-L00215817/2020	EPI_ISL_535739	GISAID	-	Homo Sapiens	Complete	Canada / Quebec	2020-03-12	Hôpital de l'Enfant-Jésus	2020-09-15	Laboratoire de santé publique du Québec
hCoV-19/Canada/QC-LSPQ-L00215858/2020	EPI_ISL_535740	GISAID	-	Homo Sapiens	Complete	Canada / Quebec	2020-03-12	CHUM - Microbiologie - Hôpital Saint-Luc	2020-09-15	Laboratoire de santé publique du Québec
hCoV-19/Canada/QC-LSPQ-L00215879/2020	EPI_ISL_535741	GISAID	-	Homo Sapiens	Complete	Canada / Quebec	2020-03-12	CHUL-LABO MULTI / MICRO	2020-09-15	Laboratoire de santé publique du Québec
hCoV-19/Canada/QC-LSPQ-L00215977/2020	EPI_ISL_535742	GISAID	-	Homo Sapiens	Complete	Canada / Quebec	2020-03-12	Centre de SSS La Pommeraie	2020-09-15	Laboratoire de santé publique du Québec
hCoV-19/Canada/QC-LSPQ-L00215981/2020	EPI_ISL_535743	GISAID	-	Homo Sapiens	Complete	Canada / Quebec	2020-03-12	Centre de SSS La Pommeraie	2020-09-15	Laboratoire de santé publique du Québec
hCoV-19/Canada/QC-LSPQ-L00216190/2020	EPI_ISL_535744	GISAID	-	Homo Sapiens	Complete	Canada / Quebec	2020-03-12	Hôpital de Lasalle	2020-09-15	Laboratoire de santé publique du Québec
hCoV-19/Canada/QC-LSPQ-L00216197/2020	EPI_ISL_535745	GISAID	-	Homo Sapiens	Complete	Canada / Quebec	2020-03-12	Hôpital Laurentien	2020-09-15	Laboratoire de santé publique du Québec
hCoV-19/Canada/QC-LSPQ-L00216478/2020	EPI_ISL_535749	GISAID	-	Homo Sapiens	Complete	Canada / Quebec	2020-03-12	CUSM-Site Glen-LAB Microbiologie	2020-09-15	Laboratoire de santé publique du Québec
hCoV-19/Canada/QC-LSPQ-L00216532/2020	EPI_ISL_535751	GISAID	-	Homo Sapiens	Complete	Canada / Quebec	2020-03-12	Hôtel-Dieu de Lévis	2020-09-15	Laboratoire de santé publique du Québec
hCoV-19/Canada/QC-LSPQ-L00217559/2020	EPI_ISL_535764	GISAID	-	Homo Sapiens	Complete	Canada / Quebec	2020-03-12	CUSM-Site Glen-LAB Microbiologie	2020-09-15	Laboratoire de santé publique du Québec
hCoV-19/Canada/QC-LSPQ-L00216421/2020	EPI_ISL_535746	GISAID	-	Homo Sapiens	Complete	Canada / Quebec	2020-03-13	Centre hospitalier de St-Mary	2020-09-15	Laboratoire de santé publique du Québec
hCoV-19/Canada/QC-LSPQ-L00216731/2020	EPI_ISL_535752	GISAID	-	Homo Sapiens	Complete	Canada / Quebec	2020-03-13	Hôpital Pierre-Le Gardeur	2020-09-15	Laboratoire de santé publique du Québec
hCoV-19/Canada/QC-LSPQ-L00216909/2020	EPI_ISL_535753	GISAID	-	Homo Sapiens	Complete	Canada / Quebec	2020-03-13	CHUM - Microbiologie - Hôpital Saint-Luc	2020-09-15	Laboratoire de santé publique du Québec
hCoV-19/Canada/QC-LSPQ-L00216993/2020	EPI_ISL_535755	GISAID	-	Homo Sapiens	Complete	Canada / Quebec	2020-03-13	Hôpital Maisonneuve-Rosemont	2020-09-15	Laboratoire de santé publique du Québec
hCoV-19/Canada/QC-LSPQ-L00217024/2020	EPI_ISL_535756	GISAID	-	Homo Sapiens	Complete	Canada / Quebec	2020-03-13	Hôpital général Juif	2020-09-15	Laboratoire de santé publique du Québec
hCoV-19/Canada/QC-LSPQ-L00217032/2020	EPI_ISL_535757	GISAID	-	Homo Sapiens	Complete	Canada / Quebec	2020-03-13	Hôpital général Juif	2020-09-15	Laboratoire de santé publique du Québec
hCoV-19/Canada/QC-LSPQ-L00217092/2020	EPI_ISL_535758	GISAID	-	Homo Sapiens	Complete	Canada / Quebec	2020-03-13	Hôtel-Dieu de Lévis	2020-09-15	Laboratoire de santé publique du Québec
hCoV-19/Canada/QC-LSPQ-L00217098/2020	EPI_ISL_535759	GISAID	-	Homo Sapiens	Complete	Canada / Quebec	2020-03-13	Hôtel-Dieu de Lévis	2020-09-15	Laboratoire de santé publique du Québec
hCoV-19/Canada/QC-LSPQ-L00217408/2020	EPI_ISL_535760	GISAID	-	Homo Sapiens	Complete	Canada / Quebec	2020-03-13	CHUM - Microbiologie - Hôpital Saint-Luc	2020-09-15	Laboratoire de santé publique du Québec
hCoV-19/Canada/QC-LSPQ-L00217411/2020	EPI_ISL_535761	GISAID	-	Homo Sapiens	Complete	Canada / Quebec	2020-03-13	CUSM-Site Glen-LAB Microbiologie	2020-09-15	Laboratoire de santé publique du Québec
hCoV-19/Canada/QC-LSPQ-L00217527/2020	EPI_ISL_535762	GISAID	-	Homo Sapiens	Complete	Canada / Quebec	2020-03-13	Hôpital Pierre-Le Gardeur	2020-09-15	Laboratoire de santé publique du Québec
hCoV-19/Canada/QC-LSPQ-L00217534/2020	EPI_ISL_535763	GISAID	-	Homo Sapiens	Complete	Canada / Quebec	2020-03-13	Hôpital Pierre-Boucher	2020-09-15	Laboratoire de santé publique du Québec
hCoV-19/Canada/QC-LSPQ-L00217574/2020	EPI_ISL_535765	GISAID	-	Homo Sapiens	Complete	Canada / Quebec	2020-03-13	CUSM-Site Glen-LAB Microbiologie	2020-09-15	Laboratoire de santé publique du Québec
hCoV-19/Canada/QC-LSPQ-L00217831/2020	EPI_ISL_535767	GISAID	-	Homo Sapiens	Complete	Canada / Quebec	2020-03-13	Centre hospitalier de St-Mary	2020-09-15	Laboratoire de santé publique du Québec
hCoV-19/Canada/QC-LSPQ-L00217833/2020	EPI_ISL_535768	GISAID	-	Homo Sapiens	Complete	Canada / Quebec	2020-03-13	Centre hospitalier de St-Mary	2020-09-15	Laboratoire de santé publique du Québec
hCoV-19/Canada/QC-LSPQ-L00221391/2020	EPI_ISL_535808	GISAID	-	Homo Sapiens	Complete	Canada / Quebec	2020-03-13	Centre de santé Chibougamau	2020-09-15	Laboratoire de santé publique du Québec
hCoV-19/Canada/QC-LSPQ-L00218056/2020	EPI_ISL_535770	GISAID	-	Homo Sapiens	Complete	Canada / Quebec	2020-03-14	Hôpital Pierre-Le Gardeur	2020-09-15	Laboratoire de santé publique du Québec
hCoV-19/Canada/QC-LSPQ-L00218090/2020	EPI_ISL_535771	GISAID	-	Homo Sapiens	Complete	Canada / Quebec	2020-03-14	Hôpital Pierre-Le Gardeur	2020-09-15	Laboratoire de santé publique du Québec
hCoV-19/Canada/QC-LSPQ-L00218268/2020	EPI_ISL_535772	GISAID	-	Homo Sapiens	Complete	Canada / Quebec	2020-03-14	CHUL-LABO MULTI / MICRO	2020-09-15	Laboratoire de santé publique du Québec
hCoV-19/Canada/QC-LSPQ-L00218269/2020	EPI_ISL_535773	GISAID	-	Homo Sapiens	Complete	Canada / Quebec	2020-03-14	CHUL-LABO MULTI / MICRO	2020-09-15	Laboratoire de santé publique du Québec
hCoV-19/Canada/QC-LSPQ-L00218308/2020	EPI_ISL_535774	GISAID	-	Homo Sapiens	Complete	Canada / Quebec	2020-03-14	CHUL-LABO MULTI / MICRO	2020-09-15	Laboratoire de santé publique du Québec
hCoV-19/Canada/QC-LSPQ-L00218310/2020	EPI_ISL_535775	GISAID	-	Homo Sapiens	Complete	Canada / Quebec	2020-03-14	CHUL-LABO MULTI / MICRO	2020-09-15	Laboratoire de santé publique du Québec
hCoV-19/Canada/QC-LSPQ-L00218334/2020	EPI_ISL_535776	GISAID	-	Homo Sapiens	Complete	Canada / Quebec	2020-03-14	Centre de SSS de la Haute-Yamaska	2020-09-15	Laboratoire de santé publique du Québec
hCoV-19/Canada/QC-LSPQ-L00218337/2020	EPI_ISL_535777	GISAID	-	Homo Sapiens	Complete	Canada / Quebec	2020-03-14	Centre de SSS de la Haute-Yamaska	2020-09-15	Laboratoire de santé publique du Québec
hCoV-19/Canada/QC-LSPQ-L00218350/2020	EPI_ISL_535778	GISAID	-	Homo Sapiens	Complete	Canada / Quebec	2020-03-14	Centre de SSS de la Haute-Yamaska	2020-09-15	Laboratoire de santé publique du Québec
hCoV-19/Canada/QC-LSPQ-L00218353/2020	EPI_ISL_535779	GISAID	-	Homo Sapiens	Complete	Canada / Quebec	2020-03-14	Centre de SSS de la Haute-Yamaska	2020-09-15	Laboratoire de santé publique du Québec
hCoV-19/Canada/QC-LSPQ-L00218371/2020	EPI_ISL_535780	GISAID	-	Homo Sapiens	Complete	Canada / Quebec	2020-03-14	Centre de SSS de la Haute-Yamaska	2020-09-15	Laboratoire de santé publique du Québec
hCoV-19/Canada/QC-LSPQ-L00218472/2020	EPI_ISL_535781	GISAID	-	Homo Sapiens	Complete	Canada / Quebec	2020-03-14	CHUL-LABO MULTI / MICRO	2020-09-15	Laboratoire de santé publique du Québec
hCoV-19/Canada/QC-LSPQ-L00218477/2020	EPI_ISL_535783	GISAID	-	Homo Sapiens	Complete	Canada / Quebec	2020-03-14	CHUM - Microbiologie - Hôpital Saint-Luc	2020-09-15	Laboratoire de santé publique du Québec
hCoV-19/Canada/QC-LSPQ-L00218559/2020	EPI_ISL_535785	GISAID	-	Homo Sapiens	Complete	Canada / Quebec	2020-03-14	CHUL-LABO MULTI / MICRO	2020-09-15	Laboratoire de santé publique du Québec
hCoV-19/Canada/QC-LSPQ-L00219020/2020	EPI_ISL_535786	GISAID	-	Homo Sapiens	Complete	Canada / Quebec	2020-03-14	Hôpital Pierre-Boucher	2020-09-15	Laboratoire de santé publique du Québec
hCoV-19/Canada/QC-LSPQ-L00219039/2020	EPI_ISL_535787	GISAID	-	Homo Sapiens	Complete	Canada / Quebec	2020-03-14	Centre Hospitalier Régional de Lanaudière	2020-09-15	Laboratoire de santé publique du Québec
hCoV-19/Canada/QC-LSPQ-L00219049/2020	EPI_ISL_535788	GISAID	-	Homo Sapiens	Complete	Canada / Quebec	2020-03-14	Centre Hospitalier Régional de Lanaudière	2020-09-15	Laboratoire de santé publique du Québec
hCoV-19/Canada/QC-LSPQ-L00219089/2020	EPI_ISL_535790	GISAID	-	Homo Sapiens	Complete	Canada / Quebec	2020-03-14	Centre Hospitalier Régional de Lanaudière	2020-09-15	Laboratoire de santé publique du Québec
hCoV-19/Canada/QC-LSPQ-L00219340/2020	EPI_ISL_535792	GISAID	-	Homo Sapiens	Complete	Canada / Quebec	2020-03-14	Hôpital Fleurimont	2020-09-15	Laboratoire de santé publique du Québec
hCoV-19/Canada/QC-LSPQ-L00219618/2020	EPI_ISL_535794	GISAID	-	Homo Sapiens	Complete	Canada / Quebec	2020-03-14	Hôpital de Hull	2020-09-15	Laboratoire de santé publique du Québec
hCoV-19/Canada/QC-LSPQ-L00220827/2020	EPI_ISL_535803	GISAID	-	Homo Sapiens	Complete	Canada / Quebec	2020-03-14	Centre de SSS de la Haute-Yamaska	2020-09-15	Laboratoire de santé publique du Québec
hCoV-19/Canada/QC-LSPQ-L00220832/2020	EPI_ISL_535804	GISAID	-	Homo Sapiens	Complete	Canada / Quebec	2020-03-14	Centre de SSS de la Haute-Yamaska	2020-09-15	Laboratoire de santé publique du Québec
hCoV-19/Canada/QC-LSPQ-L00220897/2020	EPI_ISL_535805	GISAID	-	Homo Sapiens	Complete	Canada / Quebec	2020-03-14	Centre de SSS de la Haute-Yamaska	2020-09-15	Laboratoire de santé publique du Québec
hCoV-19/Canada/QC-LSPQ-L00222448/2020	EPI_ISL_535816	GISAID	-	Homo Sapiens	Complete	Canada / Quebec	2020-03-14	Centre de SSS de la Haute-Yamaska	2020-09-15	Laboratoire de santé publique du Québec
SARS-CoV-2/human/USA/GA-EHC-038L/2020	MW008568	GenBank	-	Homo sapiens	Complete	United States / Georgia	2020-03-14	-	2020-09-15	Pathology and Laboratory Medicine, Emory University School of Medicine, 101 Woodruff Circle, Atlanta, GA 30322, USA
hCoV-19/Canada/QC-LSPQ-L00219619/2020	EPI_ISL_535795	GISAID	-	Homo Sapiens	Complete	Canada / Quebec	2020-03-15	Hôpital Notre-Dame	2020-09-15	Laboratoire de santé publique du Québec
hCoV-19/Canada/QC-LSPQ-L00219966/2020	EPI_ISL_535796	GISAID	-	Homo Sapiens	Complete	Canada / Quebec	2020-03-15	Hôpital Charles-LeMoyne	2020-09-15	Laboratoire de santé publique du Québec
hCoV-19/Canada/QC-LSPQ-L00220289/2020	EPI_ISL_535797	GISAID	-	Homo Sapiens	Complete	Canada / Quebec	2020-03-15	Hôpital Honoré-Mercier	2020-09-15	Laboratoire de santé publique du Québec
hCoV-19/Canada/QC-LSPQ-L00220369/2020	EPI_ISL_535798	GISAID	-	Homo Sapiens	Complete	Canada / Quebec	2020-03-15	Hôpital régional de Saint-Jérôme	2020-09-15	Laboratoire de santé publique du Québec
hCoV-19/Canada/QC-LSPQ-L00220546/2020	EPI_ISL_535799	GISAID	-	Homo Sapiens	Complete	Canada / Quebec	2020-03-15	CSSS Haut-Richelieu/Rouville (Hôpital)	2020-09-15	Laboratoire de santé publique du Québec
hCoV-19/Canada/QC-LSPQ-L00220634/2020	EPI_ISL_535800	GISAID	-	Homo Sapiens	Complete	Canada / Quebec	2020-03-15	CSSS Haut-Richelieu/Rouville (Hôpital)	2020-09-15	Laboratoire de santé publique du Québec
hCoV-19/Canada/QC-LSPQ-L00220733/2020	EPI_ISL_535801	GISAID	-	Homo Sapiens	Complete	Canada / Quebec	2020-03-15	CHU Sainte-Justine	2020-09-15	Laboratoire de santé publique du Québec
hCoV-19/Canada/QC-LSPQ-L00220736/2020	EPI_ISL_535802	GISAID	-	Homo Sapiens	Complete	Canada / Quebec	2020-03-15	CHUM - Microbiologie - Hôpital Saint-Luc	2020-09-15	Laboratoire de santé publique du Québec
hCoV-19/Canada/QC-LSPQ-L00220933/2020	EPI_ISL_535806	GISAID	-	Homo Sapiens	Complete	Canada / Quebec	2020-03-15	CHUM - Microbiologie - Hôpital Saint-Luc	2020-09-15	Laboratoire de santé publique du Québec
hCoV-19/Canada/QC-LSPQ-L00221340/2020	EPI_ISL_535807	GISAID	-	Homo Sapiens	Complete	Canada / Quebec	2020-03-15	Centre hospitalier régional du Grand Portage	2020-09-15	Laboratoire de santé publique du Québec
hCoV-19/Canada/QC-LSPQ-L00221627/2020	EPI_ISL_535810	GISAID	-	Homo Sapiens	Complete	Canada / Quebec	2020-03-15	Hôpital Sainte-Croix	2020-09-15	Laboratoire de santé publique du Québec
hCoV-19/Canada/QC-LSPQ-L00221852/2020	EPI_ISL_535811	GISAID	-	Homo Sapiens	Complete	Canada / Quebec	2020-03-15	CUSM-Site Glen-LAB Microbiologie	2020-09-15	Laboratoire de santé publique du Québec
hCoV-19/Canada/QC-LSPQ-L00222575/2020	EPI_ISL_535817	GISAID	-	Homo Sapiens	Complete	Canada / Quebec	2020-03-15	Hôpital Maisonneuve-Rosemont	2020-09-15	Laboratoire de santé publique du Québec
SARS-CoV-2/human/USA/GA-EHC-034H/2020	MW008565	GenBank	-	Homo sapiens	Complete	United States / Georgia	2020-03-15	-	2020-09-15	Pathology and Laboratory Medicine, Emory University School of Medicine, 101 Woodruff Circle, Atlanta, GA 30322, USA
SARS-CoV-2/human/USA/GA-EHC-036J/2020	MW008566	GenBank	-	Homo sapiens	Complete	United States / Georgia	2020-03-15	-	2020-09-15	Pathology and Laboratory Medicine, Emory University School of Medicine, 101 Woodruff Circle, Atlanta, GA 30322, USA
SARS-CoV-2/human/USA/GA-EHC-044R/2020	MW008574	GenBank	-	Homo sapiens	Complete	United States / Georgia	2020-03-15	-	2020-09-15	Pathology and Laboratory Medicine, Emory University School of Medicine, 101 Woodruff Circle, Atlanta, GA 30322, USA
SARS-CoV-2/human/USA/GA-EHC-055C/2020	MW008578	GenBank	-	Homo sapiens	Complete	United States / Georgia	2020-03-15	-	2020-09-15	Pathology and Laboratory Medicine, Emory University School of Medicine, 101 Woodruff Circle, Atlanta, GA 30322, USA
hCoV-19/Canada/QC-LSPQ-L00221605/2020	EPI_ISL_535809	GISAID	-	Homo Sapiens	Complete	Canada / Quebec	2020-03-16	Hôpital de Hull	2020-09-15	Laboratoire de santé publique du Québec
hCoV-19/Canada/QC-LSPQ-L00222020/2020	EPI_ISL_535813	GISAID	-	Homo Sapiens	Complete	Canada / Quebec	2020-03-16	CSSS Haut-Richelieu/Rouville (Hôpital)	2020-09-15	Laboratoire de santé publique du Québec
hCoV-19/Canada/QC-LSPQ-L00222035/2020	EPI_ISL_535815	GISAID	-	Homo Sapiens	Complete	Canada / Quebec	2020-03-16	CSSS Haut-Richelieu/Rouville (Hôpital)	2020-09-15	Laboratoire de santé publique du Québec
hCoV-19/Canada/QC-LSPQ-L00222731/2020	EPI_ISL_535818	GISAID	-	Homo Sapiens	Complete	Canada / Quebec	2020-03-16	Hôpital Pierre-Boucher	2020-09-15	Laboratoire de santé publique du Québec
hCoV-19/Canada/QC-LSPQ-L00222823/2020	EPI_ISL_535819	GISAID	-	Homo Sapiens	Complete	Canada / Quebec	2020-03-16	Hôpital Charles-LeMoyne	2020-09-15	Laboratoire de santé publique du Québec
hCoV-19/Canada/QC-LSPQ-L00225185/2020	EPI_ISL_535829	GISAID	-	Homo Sapiens	Complete	Canada / Quebec	2020-03-16	Hôpital de Chicoutimi	2020-09-15	Laboratoire de santé publique du Québec
hCoV-19/Canada/QC-LSPQ-L00225808/2020	EPI_ISL_535838	GISAID	-	Homo Sapiens	Complete	Canada / Quebec	2020-03-16	Hôpital régional de Saint-Jérôme	2020-09-15	Laboratoire de santé publique du Québec
SARS-CoV-2/human/USA/GA-EHC-037K/2020	MW008567	GenBank	-	Homo sapiens	Complete	United States / Georgia	2020-03-16	-	2020-09-15	Pathology and Laboratory Medicine, Emory University School of Medicine, 101 Woodruff Circle, Atlanta, GA 30322, USA
SARS-CoV-2/human/USA/GA-EHC-041O/2020	MW008570	GenBank	-	Homo sapiens	Complete	United States / Georgia	2020-03-16	-	2020-09-15	Pathology and Laboratory Medicine, Emory University School of Medicine, 101 Woodruff Circle, Atlanta, GA 30322, USA
SARS-CoV-2/human/USA/GA-EHC-042P/2020	MW008571	GenBank	-	Homo sapiens	Complete	United States / Georgia	2020-03-16	-	2020-09-15	Pathology and Laboratory Medicine, Emory University School of Medicine, 101 Woodruff Circle, Atlanta, GA 30322, USA
hCoV-19/Canada/QC-LSPQ-L00224744/2020	EPI_ISL_535820	GISAID	-	Homo Sapiens	Complete	Canada / Quebec	2020-03-17	Hôtel-Dieu de Lévis	2020-09-15	Laboratoire de santé publique du Québec
hCoV-19/Canada/QC-LSPQ-L00224745/2020	EPI_ISL_535821	GISAID	-	Homo Sapiens	Complete	Canada / Quebec	2020-03-17	Hôtel-Dieu de Lévis	2020-09-15	Laboratoire de santé publique du Québec
hCoV-19/Canada/QC-LSPQ-L00224793/2020	EPI_ISL_535822	GISAID	-	Homo Sapiens	Complete	Canada / Quebec	2020-03-17	CHUL-LABO MULTI / MICRO	2020-09-15	Laboratoire de santé publique du Québec
hCoV-19/Canada/QC-LSPQ-L00224812/2020	EPI_ISL_535824	GISAID	-	Homo Sapiens	Complete	Canada / Quebec	2020-03-17	CHUL-LABO MULTI / MICRO	2020-09-15	Laboratoire de santé publique du Québec
hCoV-19/Canada/QC-LSPQ-L00224827/2020	EPI_ISL_535825	GISAID	-	Homo Sapiens	Complete	Canada / Quebec	2020-03-17	CHUL-LABO MULTI / MICRO	2020-09-15	Laboratoire de santé publique du Québec
hCoV-19/Canada/QC-LSPQ-L00224868/2020	EPI_ISL_535826	GISAID	-	Homo Sapiens	Complete	Canada / Quebec	2020-03-17	CHUM - Microbiologie - Hôpital Saint-Luc	2020-09-15	Laboratoire de santé publique du Québec
hCoV-19/Canada/QC-LSPQ-L00225045/2020	EPI_ISL_535828	GISAID	-	Homo Sapiens	Complete	Canada / Quebec	2020-03-17	CHUL-LABO MULTI / MICRO	2020-09-15	Laboratoire de santé publique du Québec
hCoV-19/Canada/QC-LSPQ-L00225484/2020	EPI_ISL_535830	GISAID	-	Homo Sapiens	Complete	Canada / Quebec	2020-03-17	CHUM - Microbiologie - Hôpital Saint-Luc	2020-09-15	Laboratoire de santé publique du Québec
hCoV-19/Canada/QC-LSPQ-L00225515/2020	EPI_ISL_535832	GISAID	-	Homo Sapiens	Complete	Canada / Quebec	2020-03-17	CHUM - Microbiologie - Hôpital Saint-Luc	2020-09-15	Laboratoire de santé publique du Québec
hCoV-19/Canada/QC-LSPQ-L00225655/2020	EPI_ISL_535833	GISAID	-	Homo Sapiens	Complete	Canada / Quebec	2020-03-17	Hôtel-Dieu de Lévis	2020-09-15	Laboratoire de santé publique du Québec
hCoV-19/Canada/QC-LSPQ-L00225662/2020	EPI_ISL_535834	GISAID	-	Homo Sapiens	Complete	Canada / Quebec	2020-03-17	Hôtel-Dieu de Lévis	2020-09-15	Laboratoire de santé publique du Québec
hCoV-19/Canada/QC-LSPQ-L00225667/2020	EPI_ISL_535835	GISAID	-	Homo Sapiens	Complete	Canada / Quebec	2020-03-17	Hôtel-Dieu de Lévis	2020-09-15	Laboratoire de santé publique du Québec
hCoV-19/Canada/QC-LSPQ-L00225685/2020	EPI_ISL_535836	GISAID	-	Homo Sapiens	Complete	Canada / Quebec	2020-03-17	Hôtel-Dieu de Lévis	2020-09-15	Laboratoire de santé publique du Québec
hCoV-19/Canada/QC-LSPQ-L00225894/2020	EPI_ISL_535839	GISAID	-	Homo Sapiens	Complete	Canada / Quebec	2020-03-17	Hôpital Cité de la Santé	2020-09-15	Laboratoire de santé publique du Québec
hCoV-19/Canada/QC-LSPQ-L00226142/2020	EPI_ISL_535842	GISAID	-	Homo Sapiens	Complete	Canada / Quebec	2020-03-17	Centre Hospitalier Régional de Lanaudière	2020-09-15	Laboratoire de santé publique du Québec
hCoV-19/Canada/QC-LSPQ-L00226167/2020	EPI_ISL_535844	GISAID	-	Homo Sapiens	Complete	Canada / Quebec	2020-03-17	Centre Hospitalier Régional de Lanaudière	2020-09-15	Laboratoire de santé publique du Québec
hCoV-19/Canada/QC-LSPQ-L00226938/2020	EPI_ISL_535854	GISAID	-	Homo Sapiens	Complete	Canada / Quebec	2020-03-17	Centre de SSS de la Haute-Yamaska	2020-09-15	Laboratoire de santé publique du Québec
hCoV-19/Canada/QC-LSPQ-L00225500/2020	EPI_ISL_535831	GISAID	-	Homo Sapiens	Complete	Canada / Quebec	2020-03-18	Hôpital Maisonneuve-Rosemont	2020-09-15	Laboratoire de santé publique du Québec
hCoV-19/Canada/QC-LSPQ-L00225956/2020	EPI_ISL_535840	GISAID	-	Homo Sapiens	Complete	Canada / Quebec	2020-03-18	Hôpital Pierre-Boucher	2020-09-15	Laboratoire de santé publique du Québec
hCoV-19/Canada/QC-LSPQ-L00226624/2020	EPI_ISL_535850	GISAID	-	Homo Sapiens	Complete	Canada / Quebec	2020-03-18	Hôpital Pierre-Le Gardeur	2020-09-15	Laboratoire de santé publique du Québec
hCoV-19/Canada/QC-LSPQ-L00226858/2020	EPI_ISL_535851	GISAID	-	Homo Sapiens	Complete	Canada / Quebec	2020-03-18	Hôpital Charles-LeMoyne	2020-09-15	Laboratoire de santé publique du Québec
hCoV-19/Canada/QC-LSPQ-L00227147/2020	EPI_ISL_535858	GISAID	-	Homo Sapiens	Complete	Canada / Quebec	2020-03-18	Hôpital de Gatineau	2020-09-15	Laboratoire de santé publique du Québec
hCoV-19/Canada/QC-LSPQ-L00227476/2020	EPI_ISL_535862	GISAID	-	Homo Sapiens	Complete	Canada / Quebec	2020-03-18	Hôpital Pierre-Le Gardeur	2020-09-15	Laboratoire de santé publique du Québec
hCoV-19/Canada/QC-LSPQ-L00227658/2020	EPI_ISL_535865	GISAID	-	Homo Sapiens	Complete	Canada / Quebec	2020-03-19	Hôpital de Saint-Eustache	2020-09-15	Laboratoire de santé publique du Québec
hCoV-19/Canada/QC-LSPQ-L00227663/2020	EPI_ISL_535866	GISAID	-	Homo Sapiens	Complete	Canada / Quebec	2020-03-19	Hôpital Charles-LeMoyne	2020-09-15	Laboratoire de santé publique du Québec
hCoV-19/Canada/QC-LSPQ-L00227996/2020	EPI_ISL_535869	GISAID	-	Homo Sapiens	Complete	Canada / Quebec	2020-03-19	Hôpital Charles-LeMoyne	2020-09-15	Laboratoire de santé publique du Québec
hCoV-19/Canada/QC-LSPQ-L00228149/2020	EPI_ISL_535871	GISAID	-	Homo Sapiens	Complete	Canada / Quebec	2020-03-19	Centre Hospitalier Régional de Lanaudière	2020-09-15	Laboratoire de santé publique du Québec
hCoV-19/Canada/QC-LSPQ-L00229136/2020	EPI_ISL_535885	GISAID	-	Homo Sapiens	Complete	Canada / Quebec	2020-03-19	Hôpital de Maria	2020-09-15	Laboratoire de santé publique du Québec
hCoV-19/Canada/QC-LSPQ-L00229929/2020	EPI_ISL_535905	GISAID	-	Homo Sapiens	Complete	Canada / Quebec	2020-03-19	Hôpital de Chicoutimi	2020-09-15	Laboratoire de santé publique du Québec
hCoV-19/Canada/QC-LSPQ-L00228636/2020	EPI_ISL_535874	GISAID	-	Homo Sapiens	Complete	Canada / Quebec	2020-03-20	Hôpital Charles-LeMoyne	2020-09-15	Laboratoire de santé publique du Québec
hCoV-19/Canada/QC-LSPQ-L00228687/2020	EPI_ISL_535875	GISAID	-	Homo Sapiens	Complete	Canada / Quebec	2020-03-20	Hôpital général du Lakeshore	2020-09-15	Laboratoire de santé publique du Québec
hCoV-19/Canada/QC-LSPQ-L00228787/2020	EPI_ISL_535876	GISAID	-	Homo Sapiens	Complete	Canada / Quebec	2020-03-20	CSSS Haut-Richelieu/Rouville (Hôpital)	2020-09-15	Laboratoire de santé publique du Québec
hCoV-19/Canada/QC-LSPQ-L00228862/2020	EPI_ISL_535879	GISAID	-	Homo Sapiens	Complete	Canada / Quebec	2020-03-20	Hôpital Pierre-Boucher	2020-09-15	Laboratoire de santé publique du Québec
hCoV-19/Canada/QC-LSPQ-L00228950/2020	EPI_ISL_535881	GISAID	-	Homo Sapiens	Complete	Canada / Quebec	2020-03-20	Hôpital Pierre-Le Gardeur	2020-09-15	Laboratoire de santé publique du Québec
hCoV-19/Canada/QC-LSPQ-L00228954/2020	EPI_ISL_535882	GISAID	-	Homo Sapiens	Complete	Canada / Quebec	2020-03-20	Hôpital Pierre-Le Gardeur	2020-09-15	Laboratoire de santé publique du Québec
hCoV-19/Canada/QC-LSPQ-L00229065/2020	EPI_ISL_535884	GISAID	-	Homo Sapiens	Complete	Canada / Quebec	2020-03-20	CSSS Haut-Richelieu/Rouville (Hôpital)	2020-09-15	Laboratoire de santé publique du Québec
hCoV-19/Canada/QC-LSPQ-L00229172/2020	EPI_ISL_535886	GISAID	-	Homo Sapiens	Complete	Canada / Quebec	2020-03-20	Hôpital de Hull	2020-09-15	Laboratoire de santé publique du Québec
hCoV-19/Canada/QC-LSPQ-L00229212/2020	EPI_ISL_535887	GISAID	-	Homo Sapiens	Complete	Canada / Quebec	2020-03-20	Hôpital de Hull	2020-09-15	Laboratoire de santé publique du Québec
hCoV-19/Canada/QC-LSPQ-L00229288/2020	EPI_ISL_535888	GISAID	-	Homo Sapiens	Complete	Canada / Quebec	2020-03-20	Hôpital Charles-LeMoyne	2020-09-15	Laboratoire de santé publique du Québec
hCoV-19/Canada/QC-LSPQ-L00229319/2020	EPI_ISL_535889	GISAID	-	Homo Sapiens	Complete	Canada / Quebec	2020-03-20	Hôpital de Saint-Eustache	2020-09-15	Laboratoire de santé publique du Québec
hCoV-19/Canada/QC-LSPQ-L00229326/2020	EPI_ISL_535890	GISAID	-	Homo Sapiens	Complete	Canada / Quebec	2020-03-20	Hôpital Charles-LeMoyne	2020-09-15	Laboratoire de santé publique du Québec
hCoV-19/Canada/QC-LSPQ-L00229384/2020	EPI_ISL_535892	GISAID	-	Homo Sapiens	Complete	Canada / Quebec	2020-03-20	Hôpital Pierre-Le Gardeur	2020-09-15	Laboratoire de santé publique du Québec
hCoV-19/Canada/QC-LSPQ-L00229410/2020	EPI_ISL_535893	GISAID	-	Homo Sapiens	Complete	Canada / Quebec	2020-03-20	Hôpital Pierre-Le Gardeur	2020-09-15	Laboratoire de santé publique du Québec
hCoV-19/Canada/QC-LSPQ-L00229554/2020	EPI_ISL_535896	GISAID	-	Homo Sapiens	Complete	Canada / Quebec	2020-03-20	Centre Hospitalier Régional de Lanaudière	2020-09-15	Laboratoire de santé publique du Québec
hCoV-19/Canada/QC-LSPQ-L00229671/2020	EPI_ISL_535899	GISAID	-	Homo Sapiens	Complete	Canada / Quebec	2020-03-20	Hôpital Sainte-Croix	2020-09-15	Laboratoire de santé publique du Québec
hCoV-19/Canada/QC-LSPQ-L00229727/2020	EPI_ISL_535901	GISAID	-	Homo Sapiens	Complete	Canada / Quebec	2020-03-20	Hôpital Sainte-Croix	2020-09-15	Laboratoire de santé publique du Québec
hCoV-19/Canada/QC-LSPQ-L00229794/2020	EPI_ISL_535903	GISAID	-	Homo Sapiens	Complete	Canada / Quebec	2020-03-20	Hôtel-Dieu de Sorel	2020-09-15	Laboratoire de santé publique du Québec
hCoV-19/Canada/QC-LSPQ-L00229796/2020	EPI_ISL_535904	GISAID	-	Homo Sapiens	Complete	Canada / Quebec	2020-03-20	Hôtel-Dieu de Sorel	2020-09-15	Laboratoire de santé publique du Québec
hCoV-19/Canada/QC-LSPQ-L00231304/2020	EPI_ISL_535953	GISAID	-	Homo Sapiens	Complete	Canada / Quebec	2020-03-20	Hôpital Charles-LeMoyne	2020-09-15	Laboratoire de santé publique du Québec
hCoV-19/Canada/QC-LSPQ-L00231805/2020	EPI_ISL_535963	GISAID	-	Homo Sapiens	Complete	Canada / Quebec	2020-03-20	Hôpital d'Alma	2020-09-15	Laboratoire de santé publique du Québec
hCoV-19/Canada/QC-LSPQ-L00231814/2020	EPI_ISL_535964	GISAID	-	Homo Sapiens	Complete	Canada / Quebec	2020-03-20	Hôpital de Chicoutimi	2020-09-15	Laboratoire de santé publique du Québec
hCoV-19/Canada/QC-LSPQ-L00229741/2020	EPI_ISL_535902	GISAID	-	Homo Sapiens	Complete	Canada / Quebec	2020-03-21	CSSS Haut-Richelieu/Rouville (Hôpital)	2020-09-15	Laboratoire de santé publique du Québec
hCoV-19/Canada/QC-LSPQ-L00229952/2020	EPI_ISL_535907	GISAID	-	Homo Sapiens	Complete	Canada / Quebec	2020-03-21	Centre Hospitalier Régional de Lanaudière	2020-09-15	Laboratoire de santé publique du Québec
hCoV-19/Canada/QC-LSPQ-L00230020/2020	EPI_ISL_535909	GISAID	-	Homo Sapiens	Complete	Canada / Quebec	2020-03-21	Hôpital Pierre-Boucher	2020-09-15	Laboratoire de santé publique du Québec
hCoV-19/Canada/QC-LSPQ-L00230110/2020	EPI_ISL_535910	GISAID	-	Homo Sapiens	Complete	Canada / Quebec	2020-03-21	CSSS Haut-Richelieu/Rouville (Hôpital)	2020-09-15	Laboratoire de santé publique du Québec
hCoV-19/Canada/QC-LSPQ-L00230159/2020	EPI_ISL_535911	GISAID	-	Homo Sapiens	Complete	Canada / Quebec	2020-03-21	Hôpital de Hull	2020-09-15	Laboratoire de santé publique du Québec
hCoV-19/Canada/QC-LSPQ-L00230189/2020	EPI_ISL_535912	GISAID	-	Homo Sapiens	Complete	Canada / Quebec	2020-03-21	Hôpital Honoré-Mercier	2020-09-15	Laboratoire de santé publique du Québec
hCoV-19/Canada/QC-LSPQ-L00230299/2020	EPI_ISL_535913	GISAID	-	Homo Sapiens	Complete	Canada / Quebec	2020-03-21	Hôpital du Suroît	2020-09-15	Laboratoire de santé publique du Québec
hCoV-19/Canada/QC-LSPQ-L00230315/2020	EPI_ISL_535914	GISAID	-	Homo Sapiens	Complete	Canada / Quebec	2020-03-21	Hôpital du Centre-de-la-Mauricie	2020-09-15	Laboratoire de santé publique du Québec
hCoV-19/Canada/QC-LSPQ-L00230319/2020	EPI_ISL_535915	GISAID	-	Homo Sapiens	Complete	Canada / Quebec	2020-03-21	Hôpital Honoré-Mercier	2020-09-15	Laboratoire de santé publique du Québec
hCoV-19/Canada/QC-LSPQ-L00230351/2020	EPI_ISL_535916	GISAID	-	Homo Sapiens	Complete	Canada / Quebec	2020-03-21	Centre de SSS de Trois-Rivières	2020-09-15	Laboratoire de santé publique du Québec
hCoV-19/Canada/QC-LSPQ-L00230444/2020	EPI_ISL_535917	GISAID	-	Homo Sapiens	Complete	Canada / Quebec	2020-03-21	Hôpital du Suroît	2020-09-15	Laboratoire de santé publique du Québec
hCoV-19/Canada/QC-LSPQ-L00230448/2020	EPI_ISL_535918	GISAID	-	Homo Sapiens	Complete	Canada / Quebec	2020-03-21	Hôpital du Suroît	2020-09-15	Laboratoire de santé publique du Québec
hCoV-19/Canada/QC-LSPQ-L00230472/2020	EPI_ISL_535919	GISAID	-	Homo Sapiens	Complete	Canada / Quebec	2020-03-21	Hôpital du Suroît	2020-09-15	Laboratoire de santé publique du Québec
hCoV-19/Canada/QC-LSPQ-L00230473/2020	EPI_ISL_535920	GISAID	-	Homo Sapiens	Complete	Canada / Quebec	2020-03-21	Hôpital Charles-LeMoyne	2020-09-15	Laboratoire de santé publique du Québec
hCoV-19/Canada/QC-LSPQ-L00230506/2020	EPI_ISL_535922	GISAID	-	Homo Sapiens	Complete	Canada / Quebec	2020-03-21	Hôpital Charles-LeMoyne	2020-09-15	Laboratoire de santé publique du Québec
hCoV-19/Canada/QC-LSPQ-L00230536/2020	EPI_ISL_535923	GISAID	-	Homo Sapiens	Complete	Canada / Quebec	2020-03-21	Hôpital Charles-LeMoyne	2020-09-15	Laboratoire de santé publique du Québec
hCoV-19/Canada/QC-LSPQ-L00230647/2020	EPI_ISL_535926	GISAID	-	Homo Sapiens	Complete	Canada / Quebec	2020-03-21	Hôpital de Saint-Eustache	2020-09-15	Laboratoire de santé publique du Québec
hCoV-19/Canada/QC-LSPQ-L00230666/2020	EPI_ISL_535927	GISAID	-	Homo Sapiens	Complete	Canada / Quebec	2020-03-21	Hôpital Charles-LeMoyne	2020-09-15	Laboratoire de santé publique du Québec
hCoV-19/Canada/QC-LSPQ-L00230676/2020	EPI_ISL_535928	GISAID	-	Homo Sapiens	Complete	Canada / Quebec	2020-03-21	CSSS Haut-Richelieu/Rouville (Hôpital)	2020-09-15	Laboratoire de santé publique du Québec
hCoV-19/Canada/QC-LSPQ-L00230720/2020	EPI_ISL_535929	GISAID	-	Homo Sapiens	Complete	Canada / Quebec	2020-03-21	Hôpital de Saint-Eustache	2020-09-15	Laboratoire de santé publique du Québec
hCoV-19/Canada/QC-LSPQ-L00230755/2020	EPI_ISL_535930	GISAID	-	Homo Sapiens	Complete	Canada / Quebec	2020-03-21	Hôpital de Saint-Eustache	2020-09-15	Laboratoire de santé publique du Québec
hCoV-19/Canada/QC-LSPQ-L00230787/2020	EPI_ISL_535931	GISAID	-	Homo Sapiens	Complete	Canada / Quebec	2020-03-21	Centre Hospitalier Régional de Lanaudière	2020-09-15	Laboratoire de santé publique du Québec
hCoV-19/Canada/QC-LSPQ-L00230796/2020	EPI_ISL_535932	GISAID	-	Homo Sapiens	Complete	Canada / Quebec	2020-03-21	Centre Hospitalier Régional de Lanaudière	2020-09-15	Laboratoire de santé publique du Québec
hCoV-19/Canada/QC-LSPQ-L00230798/2020	EPI_ISL_535933	GISAID	-	Homo Sapiens	Complete	Canada / Quebec	2020-03-21	Centre Hospitalier Régional de Lanaudière	2020-09-15	Laboratoire de santé publique du Québec
hCoV-19/Canada/QC-LSPQ-L00230813/2020	EPI_ISL_535934	GISAID	-	Homo Sapiens	Complete	Canada / Quebec	2020-03-21	Centre Hospitalier Régional de Lanaudière	2020-09-15	Laboratoire de santé publique du Québec
hCoV-19/Canada/QC-LSPQ-L00230821/2020	EPI_ISL_535935	GISAID	-	Homo Sapiens	Complete	Canada / Quebec	2020-03-21	Centre Hospitalier Régional de Lanaudière	2020-09-15	Laboratoire de santé publique du Québec
hCoV-19/Canada/QC-LSPQ-L00230881/2020	EPI_ISL_535936	GISAID	-	Homo Sapiens	Complete	Canada / Quebec	2020-03-21	Hôpital Pierre-Le Gardeur	2020-09-15	Laboratoire de santé publique du Québec
hCoV-19/Canada/QC-LSPQ-L00230882/2020	EPI_ISL_535937	GISAID	-	Homo Sapiens	Complete	Canada / Quebec	2020-03-21	Hôpital du Centre-de-la-Mauricie	2020-09-15	Laboratoire de santé publique du Québec
hCoV-19/Canada/QC-LSPQ-L00230895/2020	EPI_ISL_535938	GISAID	-	Homo Sapiens	Complete	Canada / Quebec	2020-03-21	Hôpital Pierre-Le Gardeur	2020-09-15	Laboratoire de santé publique du Québec
hCoV-19/Canada/QC-LSPQ-L00230998/2020	EPI_ISL_535941	GISAID	-	Homo Sapiens	Complete	Canada / Quebec	2020-03-21	Hôpital de Saint-Eustache	2020-09-15	Laboratoire de santé publique du Québec
hCoV-19/Canada/QC-LSPQ-L00231066/2020	EPI_ISL_535942	GISAID	-	Homo Sapiens	Complete	Canada / Quebec	2020-03-21	Hôpital de Saint-Eustache	2020-09-15	Laboratoire de santé publique du Québec
hCoV-19/Canada/QC-LSPQ-L00231068/2020	EPI_ISL_535943	GISAID	-	Homo Sapiens	Complete	Canada / Quebec	2020-03-21	Hôpital de Saint-Eustache	2020-09-15	Laboratoire de santé publique du Québec
hCoV-19/Canada/QC-LSPQ-L00231156/2020	EPI_ISL_535945	GISAID	-	Homo Sapiens	Complete	Canada / Quebec	2020-03-21	Hôpital de Mont-Laurier	2020-09-15	Laboratoire de santé publique du Québec
hCoV-19/Canada/QC-LSPQ-L00231634/2020	EPI_ISL_535959	GISAID	-	Homo Sapiens	Complete	Canada / Quebec	2020-03-21	Centre hospitalier régional du Grand Portage	2020-09-15	Laboratoire de santé publique du Québec
hCoV-19/Canada/QC-LSPQ-L00232004/2020	EPI_ISL_535969	GISAID	-	Homo Sapiens	Complete	Canada / Quebec	2020-03-21	Hôpital Sainte-Croix	2020-09-15	Laboratoire de santé publique du Québec
hCoV-19/Canada/QC-LSPQ-L00232601/2020	EPI_ISL_535989	GISAID	-	Homo Sapiens	Complete	Canada / Quebec	2020-03-21	Hôpital de Hull	2020-09-15	Laboratoire de santé publique du Québec
hCoV-19/Canada/QC-LSPQ-L00232609/2020	EPI_ISL_535991	GISAID	-	Homo Sapiens	Complete	Canada / Quebec	2020-03-21	Hôpital et Centre d'Hébergement de Sept-Iles	2020-09-15	Laboratoire de santé publique du Québec
hCoV-19/Canada/QC-LSPQ-L00239209/2020	EPI_ISL_536238	GISAID	-	Homo Sapiens	Complete	Canada / Quebec	2020-03-21	Hôpital de Hull	2020-09-15	Laboratoire de santé publique du Québec
hCoV-19/Canada/QC-LSPQ-L00239235/2020	EPI_ISL_536239	GISAID	-	Homo Sapiens	Complete	Canada / Quebec	2020-03-21	Hôpital de Hull	2020-09-15	Laboratoire de santé publique du Québec
hCoV-19/Canada/QC-LSPQ-L00230482/2020	EPI_ISL_535921	GISAID	-	Homo Sapiens	Complete	Canada / Quebec	2020-03-22	Hôpital Charles-LeMoyne	2020-09-15	Laboratoire de santé publique du Québec
hCoV-19/Canada/QC-LSPQ-L00231139/2020	EPI_ISL_535944	GISAID	-	Homo Sapiens	Complete	Canada / Quebec	2020-03-22	Hôpital Charles-LeMoyne	2020-09-15	Laboratoire de santé publique du Québec
hCoV-19/Canada/QC-LSPQ-L00231158/2020	EPI_ISL_535946	GISAID	-	Homo Sapiens	Complete	Canada / Quebec	2020-03-22	CSSS Haut-Richelieu/Rouville (Hôpital)	2020-09-15	Laboratoire de santé publique du Québec
hCoV-19/Canada/QC-LSPQ-L00231230/2020	EPI_ISL_535947	GISAID	-	Homo Sapiens	Complete	Canada / Quebec	2020-03-22	Hôpital de Saint-Eustache	2020-09-15	Laboratoire de santé publique du Québec
hCoV-19/Canada/QC-LSPQ-L00231249/2020	EPI_ISL_535948	GISAID	-	Homo Sapiens	Complete	Canada / Quebec	2020-03-22	Hôpital Pierre-Boucher	2020-09-15	Laboratoire de santé publique du Québec
hCoV-19/Canada/QC-LSPQ-L00231271/2020	EPI_ISL_535949	GISAID	-	Homo Sapiens	Complete	Canada / Quebec	2020-03-22	Hôpital Charles-LeMoyne	2020-09-15	Laboratoire de santé publique du Québec
hCoV-19/Canada/QC-LSPQ-L00231296/2020	EPI_ISL_535952	GISAID	-	Homo Sapiens	Complete	Canada / Quebec	2020-03-22	Hôpital Charles-LeMoyne	2020-09-15	Laboratoire de santé publique du Québec
hCoV-19/Canada/QC-LSPQ-L00231415/2020	EPI_ISL_535954	GISAID	-	Homo Sapiens	Complete	Canada / Quebec	2020-03-22	Hôpital Pierre-Le Gardeur	2020-09-15	Laboratoire de santé publique du Québec
hCoV-19/Canada/QC-LSPQ-L00231416/2020	EPI_ISL_535955	GISAID	-	Homo Sapiens	Complete	Canada / Quebec	2020-03-22	Centre Hospitalier Régional de Lanaudière	2020-09-15	Laboratoire de santé publique du Québec
hCoV-19/Canada/QC-LSPQ-L00231456/2020	EPI_ISL_535956	GISAID	-	Homo Sapiens	Complete	Canada / Quebec	2020-03-22	Hôpital Pierre-Le Gardeur	2020-09-15	Laboratoire de santé publique du Québec
hCoV-19/Canada/QC-LSPQ-L00231569/2020	EPI_ISL_535957	GISAID	-	Homo Sapiens	Complete	Canada / Quebec	2020-03-22	Hôpital Charles-LeMoyne	2020-09-15	Laboratoire de santé publique du Québec
hCoV-19/Canada/QC-LSPQ-L00231779/2020	EPI_ISL_535962	GISAID	-	Homo Sapiens	Complete	Canada / Quebec	2020-03-22	Hôpital Charles-LeMoyne	2020-09-15	Laboratoire de santé publique du Québec
hCoV-19/Canada/QC-LSPQ-L00231946/2020	EPI_ISL_535966	GISAID	-	Homo Sapiens	Complete	Canada / Quebec	2020-03-22	Hôpital Charles-LeMoyne	2020-09-15	Laboratoire de santé publique du Québec
hCoV-19/Canada/QC-LSPQ-L00231966/2020	EPI_ISL_535967	GISAID	-	Homo Sapiens	Complete	Canada / Quebec	2020-03-22	CSSS Haut-Richelieu/Rouville (Hôpital)	2020-09-15	Laboratoire de santé publique du Québec
hCoV-19/Canada/QC-LSPQ-L00232064/2020	EPI_ISL_535971	GISAID	-	Homo Sapiens	Complete	Canada / Quebec	2020-03-22	Hôpital du Centre-de-la-Mauricie	2020-09-15	Laboratoire de santé publique du Québec
hCoV-19/Canada/QC-LSPQ-L00232070/2020	EPI_ISL_535972	GISAID	-	Homo Sapiens	Complete	Canada / Quebec	2020-03-22	Hôpital Charles-LeMoyne	2020-09-15	Laboratoire de santé publique du Québec
hCoV-19/Canada/QC-LSPQ-L00232073/2020	EPI_ISL_535973	GISAID	-	Homo Sapiens	Complete	Canada / Quebec	2020-03-22	Hôpital Charles-LeMoyne	2020-09-15	Laboratoire de santé publique du Québec
hCoV-19/Canada/QC-LSPQ-L00232080/2020	EPI_ISL_535974	GISAID	-	Homo Sapiens	Complete	Canada / Quebec	2020-03-22	Hôpital du Centre-de-la-Mauricie	2020-09-15	Laboratoire de santé publique du Québec
hCoV-19/Canada/QC-LSPQ-L00232097/2020	EPI_ISL_535975	GISAID	-	Homo Sapiens	Complete	Canada / Quebec	2020-03-22	Hôpital du Centre-de-la-Mauricie	2020-09-15	Laboratoire de santé publique du Québec
hCoV-19/Canada/QC-LSPQ-L00232098/2020	EPI_ISL_535976	GISAID	-	Homo Sapiens	Complete	Canada / Quebec	2020-03-22	Centre de SSS de Trois-Rivières	2020-09-15	Laboratoire de santé publique du Québec
hCoV-19/Canada/QC-LSPQ-L00232107/2020	EPI_ISL_535978	GISAID	-	Homo Sapiens	Complete	Canada / Quebec	2020-03-22	Hôpital du Centre-de-la-Mauricie	2020-09-15	Laboratoire de santé publique du Québec
hCoV-19/Canada/QC-LSPQ-L00232113/2020	EPI_ISL_535979	GISAID	-	Homo Sapiens	Complete	Canada / Quebec	2020-03-22	Centre de SSS de Trois-Rivières	2020-09-15	Laboratoire de santé publique du Québec
hCoV-19/Canada/QC-LSPQ-L00232187/2020	EPI_ISL_535981	GISAID	-	Homo Sapiens	Complete	Canada / Quebec	2020-03-22	Centre hospitalier Anna-Laberge	2020-09-15	Laboratoire de santé publique du Québec
hCoV-19/Canada/QC-LSPQ-L00232239/2020	EPI_ISL_535982	GISAID	-	Homo Sapiens	Complete	Canada / Quebec	2020-03-22	Hôpital de Saint-Eustache	2020-09-15	Laboratoire de santé publique du Québec
hCoV-19/Canada/QC-LSPQ-L00232271/2020	EPI_ISL_535983	GISAID	-	Homo Sapiens	Complete	Canada / Quebec	2020-03-22	Hôpital Charles-LeMoyne	2020-09-15	Laboratoire de santé publique du Québec
hCoV-19/Canada/QC-LSPQ-L00232310/2020	EPI_ISL_535984	GISAID	-	Homo Sapiens	Complete	Canada / Quebec	2020-03-22	CSSS Haut-Richelieu/Rouville (Hôpital)	2020-09-15	Laboratoire de santé publique du Québec
hCoV-19/Canada/QC-LSPQ-L00232405/2020	EPI_ISL_535985	GISAID	-	Homo Sapiens	Complete	Canada / Quebec	2020-03-22	Hôpital de Rouyn-Noranda	2020-09-15	Laboratoire de santé publique du Québec
hCoV-19/Canada/QC-LSPQ-L00232439/2020	EPI_ISL_535986	GISAID	-	Homo Sapiens	Complete	Canada / Quebec	2020-03-22	Hôpital de Rouyn-Noranda	2020-09-15	Laboratoire de santé publique du Québec
hCoV-19/Canada/QC-LSPQ-L00232447/2020	EPI_ISL_535987	GISAID	-	Homo Sapiens	Complete	Canada / Quebec	2020-03-22	Hôpital de Rouyn-Noranda	2020-09-15	Laboratoire de santé publique du Québec
hCoV-19/Canada/QC-LSPQ-L00232511/2020	EPI_ISL_535988	GISAID	-	Homo Sapiens	Complete	Canada / Quebec	2020-03-22	Hôpital du Suroît	2020-09-15	Laboratoire de santé publique du Québec
hCoV-19/Canada/QC-LSPQ-L00232603/2020	EPI_ISL_535990	GISAID	-	Homo Sapiens	Complete	Canada / Quebec	2020-03-22	Hôtel-Dieu de Sorel	2020-09-15	Laboratoire de santé publique du Québec
hCoV-19/Canada/QC-LSPQ-L00232614/2020	EPI_ISL_535992	GISAID	-	Homo Sapiens	Complete	Canada / Quebec	2020-03-22	Hôtel-Dieu de Sorel	2020-09-15	Laboratoire de santé publique du Québec
hCoV-19/Canada/QC-LSPQ-L00232723/2020	EPI_ISL_535994	GISAID	-	Homo Sapiens	Complete	Canada / Quebec	2020-03-22	Hôpital Laurentien	2020-09-15	Laboratoire de santé publique du Québec
hCoV-19/Canada/QC-LSPQ-L00232726/2020	EPI_ISL_535995	GISAID	-	Homo Sapiens	Complete	Canada / Quebec	2020-03-22	Hôpital de Hull	2020-09-15	Laboratoire de santé publique du Québec
hCoV-19/Canada/QC-LSPQ-L00232822/2020	EPI_ISL_535998	GISAID	-	Homo Sapiens	Complete	Canada / Quebec	2020-03-22	Hôpital du Centre-de-la-Mauricie	2020-09-15	Laboratoire de santé publique du Québec
hCoV-19/Canada/QC-LSPQ-L00232941/2020	EPI_ISL_536002	GISAID	-	Homo Sapiens	Complete	Canada / Quebec	2020-03-22	Centre Hospitalier Régional de Lanaudière	2020-09-15	Laboratoire de santé publique du Québec
hCoV-19/Canada/QC-LSPQ-L00232949/2020	EPI_ISL_536003	GISAID	-	Homo Sapiens	Complete	Canada / Quebec	2020-03-22	Hôpital Sainte-Croix	2020-09-15	Laboratoire de santé publique du Québec
hCoV-19/Canada/QC-LSPQ-L00232955/2020	EPI_ISL_536005	GISAID	-	Homo Sapiens	Complete	Canada / Quebec	2020-03-22	Centre Hospitalier Régional de Lanaudière	2020-09-15	Laboratoire de santé publique du Québec
hCoV-19/Canada/QC-LSPQ-L00233003/2020	EPI_ISL_536006	GISAID	-	Homo Sapiens	Complete	Canada / Quebec	2020-03-22	Centre Hospitalier Régional de Lanaudière	2020-09-15	Laboratoire de santé publique du Québec
hCoV-19/Canada/QC-LSPQ-L00233063/2020	EPI_ISL_536008	GISAID	-	Homo Sapiens	Complete	Canada / Quebec	2020-03-22	Hôpital de Saint-Eustache	2020-09-15	Laboratoire de santé publique du Québec
hCoV-19/Canada/QC-LSPQ-L00233115/2020	EPI_ISL_536009	GISAID	-	Homo Sapiens	Complete	Canada / Quebec	2020-03-22	Centre Hospitalier Régional de Lanaudière	2020-09-15	Laboratoire de santé publique du Québec
hCoV-19/Canada/QC-LSPQ-L00233169/2020	EPI_ISL_536010	GISAID	-	Homo Sapiens	Complete	Canada / Quebec	2020-03-22	Hôpital Sainte-Croix	2020-09-15	Laboratoire de santé publique du Québec
hCoV-19/Canada/QC-LSPQ-L00233171/2020	EPI_ISL_536011	GISAID	-	Homo Sapiens	Complete	Canada / Quebec	2020-03-22	Hôpital Sainte-Croix	2020-09-15	Laboratoire de santé publique du Québec
hCoV-19/Canada/QC-LSPQ-L00233281/2020	EPI_ISL_536014	GISAID	-	Homo Sapiens	Complete	Canada / Quebec	2020-03-22	Centre Hospitalier Régional de Lanaudière	2020-09-15	Laboratoire de santé publique du Québec
hCoV-19/Canada/QC-LSPQ-L00233316/2020	EPI_ISL_536015	GISAID	-	Homo Sapiens	Complete	Canada / Quebec	2020-03-22	Centre Hospitalier Régional de Lanaudière	2020-09-15	Laboratoire de santé publique du Québec
hCoV-19/Canada/QC-LSPQ-L00233970/2020	EPI_ISL_536046	GISAID	-	Homo Sapiens	Complete	Canada / Quebec	2020-03-22	Hôpital d'Alma	2020-09-15	Laboratoire de santé publique du Québec
hCoV-19/Canada/QC-LSPQ-L00235866/2020	EPI_ISL_536113	GISAID	-	Homo Sapiens	Complete	Canada / Quebec	2020-03-22	Hôpital et Centre d'Hébergement de Sept-Iles	2020-09-15	Laboratoire de santé publique du Québec
hCoV-19/Canada/QC-LSPQ-L00235907/2020	EPI_ISL_536114	GISAID	-	Homo Sapiens	Complete	Canada / Quebec	2020-03-22	Hôpital et Centre d'Hébergement de Sept-Iles	2020-09-15	Laboratoire de santé publique du Québec
hCoV-19/Canada/QC-LSPQ-L00239009/2020	EPI_ISL_536230	GISAID	-	Homo Sapiens	Complete	Canada / Quebec	2020-03-22	Hôpital de Hull	2020-09-15	Laboratoire de santé publique du Québec
hCoV-19/Canada/QC-LSPQ-L00232810/2020	EPI_ISL_535996	GISAID	-	Homo Sapiens	Complete	Canada / Quebec	2020-03-23	Hôpital du Centre-de-la-Mauricie	2020-09-15	Laboratoire de santé publique du Québec
hCoV-19/Canada/QC-LSPQ-L00232917/2020	EPI_ISL_536000	GISAID	-	Homo Sapiens	Complete	Canada / Quebec	2020-03-23	Centre hospitalier Anna-Laberge	2020-09-15	Laboratoire de santé publique du Québec
hCoV-19/Canada/QC-LSPQ-L00232925/2020	EPI_ISL_536001	GISAID	-	Homo Sapiens	Complete	Canada / Quebec	2020-03-23	Hôpital du Centre-de-la-Mauricie	2020-09-15	Laboratoire de santé publique du Québec
hCoV-19/Canada/QC-LSPQ-L00232952/2020	EPI_ISL_536004	GISAID	-	Homo Sapiens	Complete	Canada / Quebec	2020-03-23	Centre hospitalier Anna-Laberge	2020-09-15	Laboratoire de santé publique du Québec
hCoV-19/Canada/QC-LSPQ-L00233253/2020	EPI_ISL_536013	GISAID	-	Homo Sapiens	Complete	Canada / Quebec	2020-03-23	Hôpital Honoré-Mercier	2020-09-15	Laboratoire de santé publique du Québec
hCoV-19/Canada/QC-LSPQ-L00233333/2020	EPI_ISL_536017	GISAID	-	Homo Sapiens	Complete	Canada / Quebec	2020-03-23	Hôpital Charles-LeMoyne	2020-09-15	Laboratoire de santé publique du Québec
hCoV-19/Canada/QC-LSPQ-L00233340/2020	EPI_ISL_536018	GISAID	-	Homo Sapiens	Complete	Canada / Quebec	2020-03-23	Hôpital Charles-LeMoyne	2020-09-15	Laboratoire de santé publique du Québec
hCoV-19/Canada/QC-LSPQ-L00233357/2020	EPI_ISL_536020	GISAID	-	Homo Sapiens	Complete	Canada / Quebec	2020-03-23	Hôpital Charles-LeMoyne	2020-09-15	Laboratoire de santé publique du Québec
hCoV-19/Canada/QC-LSPQ-L00233380/2020	EPI_ISL_536021	GISAID	-	Homo Sapiens	Complete	Canada / Quebec	2020-03-23	Hôpital Pierre-Boucher	2020-09-15	Laboratoire de santé publique du Québec
hCoV-19/Canada/QC-LSPQ-L00233398/2020	EPI_ISL_536022	GISAID	-	Homo Sapiens	Complete	Canada / Quebec	2020-03-23	Hôpital régional de Saint-Jérôme	2020-09-15	Laboratoire de santé publique du Québec
hCoV-19/Canada/QC-LSPQ-L00233422/2020	EPI_ISL_536023	GISAID	-	Homo Sapiens	Complete	Canada / Quebec	2020-03-23	Centre hospitalier Anna-Laberge	2020-09-15	Laboratoire de santé publique du Québec
hCoV-19/Canada/QC-LSPQ-L00233493/2020	EPI_ISL_536024	GISAID	-	Homo Sapiens	Complete	Canada / Quebec	2020-03-23	Hôpital Charles-LeMoyne	2020-09-15	Laboratoire de santé publique du Québec
hCoV-19/Canada/QC-LSPQ-L00233496/2020	EPI_ISL_536025	GISAID	-	Homo Sapiens	Complete	Canada / Quebec	2020-03-23	Hôpital Charles-LeMoyne	2020-09-15	Laboratoire de santé publique du Québec
hCoV-19/Canada/QC-LSPQ-L00233567/2020	EPI_ISL_536028	GISAID	-	Homo Sapiens	Complete	Canada / Quebec	2020-03-23	CSSS Haut-Richelieu/Rouville (Hôpital)	2020-09-15	Laboratoire de santé publique du Québec
hCoV-19/Canada/QC-LSPQ-L00233585/2020	EPI_ISL_536029	GISAID	-	Homo Sapiens	Complete	Canada / Quebec	2020-03-23	Hôpital Honoré-Mercier	2020-09-15	Laboratoire de santé publique du Québec
hCoV-19/Canada/QC-LSPQ-L00233661/2020	EPI_ISL_536031	GISAID	-	Homo Sapiens	Complete	Canada / Quebec	2020-03-23	Centre de SSS de Trois-Rivières	2020-09-15	Laboratoire de santé publique du Québec
hCoV-19/Canada/QC-LSPQ-L00233681/2020	EPI_ISL_536032	GISAID	-	Homo Sapiens	Complete	Canada / Quebec	2020-03-23	Hôpital du Centre-de-la-Mauricie	2020-09-15	Laboratoire de santé publique du Québec
hCoV-19/Canada/QC-LSPQ-L00233683/2020	EPI_ISL_536033	GISAID	-	Homo Sapiens	Complete	Canada / Quebec	2020-03-23	Hôpital du Centre-de-la-Mauricie	2020-09-15	Laboratoire de santé publique du Québec
hCoV-19/Canada/QC-LSPQ-L00233695/2020	EPI_ISL_536034	GISAID	-	Homo Sapiens	Complete	Canada / Quebec	2020-03-23	Centre de SSS de Trois-Rivières	2020-09-15	Laboratoire de santé publique du Québec
hCoV-19/Canada/QC-LSPQ-L00233702/2020	EPI_ISL_536035	GISAID	-	Homo Sapiens	Complete	Canada / Quebec	2020-03-23	Centre de SSS de Trois-Rivières	2020-09-15	Laboratoire de santé publique du Québec
hCoV-19/Canada/QC-LSPQ-L00233721/2020	EPI_ISL_536037	GISAID	-	Homo Sapiens	Complete	Canada / Quebec	2020-03-23	Hôpital du Centre-de-la-Mauricie	2020-09-15	Laboratoire de santé publique du Québec
hCoV-19/Canada/QC-LSPQ-L00233734/2020	EPI_ISL_536038	GISAID	-	Homo Sapiens	Complete	Canada / Quebec	2020-03-23	Centre de SSS de Trois-Rivières	2020-09-15	Laboratoire de santé publique du Québec
hCoV-19/Canada/QC-LSPQ-L00233793/2020	EPI_ISL_536039	GISAID	-	Homo Sapiens	Complete	Canada / Quebec	2020-03-23	Hôpital Pierre-Boucher	2020-09-15	Laboratoire de santé publique du Québec
hCoV-19/Canada/QC-LSPQ-L00233812/2020	EPI_ISL_536040	GISAID	-	Homo Sapiens	Complete	Canada / Quebec	2020-03-23	CSSS Haut-Richelieu/Rouville (Hôpital)	2020-09-15	Laboratoire de santé publique du Québec
hCoV-19/Canada/QC-LSPQ-L00233835/2020	EPI_ISL_536041	GISAID	-	Homo Sapiens	Complete	Canada / Quebec	2020-03-23	Hôpital Pierre-Boucher	2020-09-15	Laboratoire de santé publique du Québec
hCoV-19/Canada/QC-LSPQ-L00233849/2020	EPI_ISL_536042	GISAID	-	Homo Sapiens	Complete	Canada / Quebec	2020-03-23	CSSS Haut-Richelieu/Rouville (Hôpital)	2020-09-15	Laboratoire de santé publique du Québec
hCoV-19/Canada/QC-LSPQ-L00233867/2020	EPI_ISL_536044	GISAID	-	Homo Sapiens	Complete	Canada / Quebec	2020-03-23	CSSS Haut-Richelieu/Rouville (Hôpital)	2020-09-15	Laboratoire de santé publique du Québec
hCoV-19/Canada/QC-LSPQ-L00233870/2020	EPI_ISL_536045	GISAID	-	Homo Sapiens	Complete	Canada / Quebec	2020-03-23	Centre hospitalier Anna-Laberge	2020-09-15	Laboratoire de santé publique du Québec
hCoV-19/Canada/QC-LSPQ-L00234248/2020	EPI_ISL_536047	GISAID	-	Homo Sapiens	Complete	Canada / Quebec	2020-03-23	Centre Hospitalier Régional de Lanaudière	2020-09-15	Laboratoire de santé publique du Québec
hCoV-19/Canada/QC-LSPQ-L00234287/2020	EPI_ISL_536049	GISAID	-	Homo Sapiens	Complete	Canada / Quebec	2020-03-23	Hôpital de Saint-Eustache	2020-09-15	Laboratoire de santé publique du Québec
hCoV-19/Canada/QC-LSPQ-L00234302/2020	EPI_ISL_536050	GISAID	-	Homo Sapiens	Complete	Canada / Quebec	2020-03-23	Centre Hospitalier Régional de Lanaudière	2020-09-15	Laboratoire de santé publique du Québec
hCoV-19/Canada/QC-LSPQ-L00234333/2020	EPI_ISL_536051	GISAID	-	Homo Sapiens	Complete	Canada / Quebec	2020-03-23	Hôpital de Hull	2020-09-15	Laboratoire de santé publique du Québec
hCoV-19/Canada/QC-LSPQ-L00234347/2020	EPI_ISL_536052	GISAID	-	Homo Sapiens	Complete	Canada / Quebec	2020-03-23	Centre Hospitalier Régional de Lanaudière	2020-09-15	Laboratoire de santé publique du Québec
hCoV-19/Canada/QC-LSPQ-L00234442/2020	EPI_ISL_536054	GISAID	-	Homo Sapiens	Complete	Canada / Quebec	2020-03-23	Centre Hospitalier Régional de Lanaudière	2020-09-15	Laboratoire de santé publique du Québec
hCoV-19/Canada/QC-LSPQ-L00234460/2020	EPI_ISL_536055	GISAID	-	Homo Sapiens	Complete	Canada / Quebec	2020-03-23	Hôpital Honoré-Mercier	2020-09-15	Laboratoire de santé publique du Québec
hCoV-19/Canada/QC-LSPQ-L00234533/2020	EPI_ISL_536056	GISAID	-	Homo Sapiens	Complete	Canada / Quebec	2020-03-23	Hôpital Sainte-Croix	2020-09-15	Laboratoire de santé publique du Québec
hCoV-19/Canada/QC-LSPQ-L00234540/2020	EPI_ISL_536058	GISAID	-	Homo Sapiens	Complete	Canada / Quebec	2020-03-23	Hôpital de Saint-Eustache	2020-09-15	Laboratoire de santé publique du Québec
hCoV-19/Canada/QC-LSPQ-L00234574/2020	EPI_ISL_536059	GISAID	-	Homo Sapiens	Complete	Canada / Quebec	2020-03-23	Centre Hospitalier Régional de Lanaudière	2020-09-15	Laboratoire de santé publique du Québec
hCoV-19/Canada/QC-LSPQ-L00234611/2020	EPI_ISL_536062	GISAID	-	Homo Sapiens	Complete	Canada / Quebec	2020-03-23	Hôpital Pierre-Le Gardeur	2020-09-15	Laboratoire de santé publique du Québec
hCoV-19/Canada/QC-LSPQ-L00234621/2020	EPI_ISL_536063	GISAID	-	Homo Sapiens	Complete	Canada / Quebec	2020-03-23	Centre Hospitalier Régional de Lanaudière	2020-09-15	Laboratoire de santé publique du Québec
hCoV-19/Canada/QC-LSPQ-L00234627/2020	EPI_ISL_536064	GISAID	-	Homo Sapiens	Complete	Canada / Quebec	2020-03-23	Hôpital Pierre-Le Gardeur	2020-09-15	Laboratoire de santé publique du Québec
hCoV-19/Canada/QC-LSPQ-L00234639/2020	EPI_ISL_536065	GISAID	-	Homo Sapiens	Complete	Canada / Quebec	2020-03-23	Hôpital Pierre-Le Gardeur	2020-09-15	Laboratoire de santé publique du Québec
hCoV-19/Canada/QC-LSPQ-L00234652/2020	EPI_ISL_536066	GISAID	-	Homo Sapiens	Complete	Canada / Quebec	2020-03-23	Hôpital Pierre-Le Gardeur	2020-09-15	Laboratoire de santé publique du Québec
hCoV-19/Canada/QC-LSPQ-L00234655/2020	EPI_ISL_536067	GISAID	-	Homo Sapiens	Complete	Canada / Quebec	2020-03-23	Hôpital Pierre-Le Gardeur	2020-09-15	Laboratoire de santé publique du Québec
hCoV-19/Canada/QC-LSPQ-L00234676/2020	EPI_ISL_536068	GISAID	-	Homo Sapiens	Complete	Canada / Quebec	2020-03-23	Hôpital Pierre-Le Gardeur	2020-09-15	Laboratoire de santé publique du Québec
hCoV-19/Canada/QC-LSPQ-L00234776/2020	EPI_ISL_536069	GISAID	-	Homo Sapiens	Complete	Canada / Quebec	2020-03-23	Hôpital de Saint-Eustache	2020-09-15	Laboratoire de santé publique du Québec
hCoV-19/Canada/QC-LSPQ-L00234851/2020	EPI_ISL_536071	GISAID	-	Homo Sapiens	Complete	Canada / Quebec	2020-03-23	Hôpital de Saint-Eustache	2020-09-15	Laboratoire de santé publique du Québec
hCoV-19/Canada/QC-LSPQ-L00234877/2020	EPI_ISL_536076	GISAID	-	Homo Sapiens	Complete	Canada / Quebec	2020-03-23	Centre Hospitalier Régional de Lanaudière	2020-09-15	Laboratoire de santé publique du Québec
hCoV-19/Canada/QC-LSPQ-L00235107/2020	EPI_ISL_536086	GISAID	-	Homo Sapiens	Complete	Canada / Quebec	2020-03-23	Hôpital Pierre-Le Gardeur	2020-09-15	Laboratoire de santé publique du Québec
hCoV-19/Canada/QC-LSPQ-L00235800/2020	EPI_ISL_536108	GISAID	-	Homo Sapiens	Complete	Canada / Quebec	2020-03-23	Hôpital Le Royer	2020-09-15	Laboratoire de santé publique du Québec
hCoV-19/Canada/QC-LSPQ-L00235849/2020	EPI_ISL_536111	GISAID	-	Homo Sapiens	Complete	Canada / Quebec	2020-03-23	Hôpital de Maria	2020-09-15	Laboratoire de santé publique du Québec
hCoV-19/Canada/QC-LSPQ-L00235855/2020	EPI_ISL_536112	GISAID	-	Homo Sapiens	Complete	Canada / Quebec	2020-03-23	Hôpital de Maria	2020-09-15	Laboratoire de santé publique du Québec
hCoV-19/Canada/QC-LSPQ-L00235965/2020	EPI_ISL_536115	GISAID	-	Homo Sapiens	Complete	Canada / Quebec	2020-03-23	Centre hospitalier régional du Grand Portage	2020-09-15	Laboratoire de santé publique du Québec
hCoV-19/Canada/QC-LSPQ-L00234853/2020	EPI_ISL_536072	GISAID	-	Homo Sapiens	Complete	Canada / Quebec	2020-03-24	Hôpital de Saint-Eustache	2020-09-15	Laboratoire de santé publique du Québec
hCoV-19/Canada/QC-LSPQ-L00234878/2020	EPI_ISL_536077	GISAID	-	Homo Sapiens	Complete	Canada / Quebec	2020-03-24	Hôpital Charles-LeMoyne	2020-09-15	Laboratoire de santé publique du Québec
hCoV-19/Canada/QC-LSPQ-L00234905/2020	EPI_ISL_536080	GISAID	-	Homo Sapiens	Complete	Canada / Quebec	2020-03-24	Centre hospitalier Anna-Laberge	2020-09-15	Laboratoire de santé publique du Québec
hCoV-19/Canada/QC-LSPQ-L00234990/2020	EPI_ISL_536082	GISAID	-	Homo Sapiens	Complete	Canada / Quebec	2020-03-24	Hôpital Charles-LeMoyne	2020-09-15	Laboratoire de santé publique du Québec
hCoV-19/Canada/QC-LSPQ-L00235020/2020	EPI_ISL_536083	GISAID	-	Homo Sapiens	Complete	Canada / Quebec	2020-03-24	Hôpital Pierre-Le Gardeur	2020-09-15	Laboratoire de santé publique du Québec
hCoV-19/Canada/QC-LSPQ-L00235027/2020	EPI_ISL_536084	GISAID	-	Homo Sapiens	Complete	Canada / Quebec	2020-03-24	Hôpital Pierre-Le Gardeur	2020-09-15	Laboratoire de santé publique du Québec
hCoV-19/Canada/QC-LSPQ-L00235132/2020	EPI_ISL_536087	GISAID	-	Homo Sapiens	Complete	Canada / Quebec	2020-03-24	Hôpital Charles-LeMoyne	2020-09-15	Laboratoire de santé publique du Québec
hCoV-19/Canada/QC-LSPQ-L00235136/2020	EPI_ISL_536088	GISAID	-	Homo Sapiens	Complete	Canada / Quebec	2020-03-24	Hôpital Charles-LeMoyne	2020-09-15	Laboratoire de santé publique du Québec
hCoV-19/Canada/QC-LSPQ-L00235218/2020	EPI_ISL_536090	GISAID	-	Homo Sapiens	Complete	Canada / Quebec	2020-03-24	Hôpital Charles-LeMoyne	2020-09-15	Laboratoire de santé publique du Québec
hCoV-19/Canada/QC-LSPQ-L00235261/2020	EPI_ISL_536092	GISAID	-	Homo Sapiens	Complete	Canada / Quebec	2020-03-24	Hôpital Pierre-Boucher	2020-09-15	Laboratoire de santé publique du Québec
hCoV-19/Canada/QC-LSPQ-L00235295/2020	EPI_ISL_536094	GISAID	-	Homo Sapiens	Complete	Canada / Quebec	2020-03-24	Hôpital Charles-LeMoyne	2020-09-15	Laboratoire de santé publique du Québec
hCoV-19/Canada/QC-LSPQ-L00235378/2020	EPI_ISL_536095	GISAID	-	Homo Sapiens	Complete	Canada / Quebec	2020-03-24	Hôpital du Suroît	2020-09-15	Laboratoire de santé publique du Québec
hCoV-19/Canada/QC-LSPQ-L00235380/2020	EPI_ISL_536096	GISAID	-	Homo Sapiens	Complete	Canada / Quebec	2020-03-24	Hôpital Pierre-Boucher	2020-09-15	Laboratoire de santé publique du Québec
hCoV-19/Canada/QC-LSPQ-L00235424/2020	EPI_ISL_536097	GISAID	-	Homo Sapiens	Complete	Canada / Quebec	2020-03-24	Hôpital du Suroît	2020-09-15	Laboratoire de santé publique du Québec
hCoV-19/Canada/QC-LSPQ-L00235430/2020	EPI_ISL_536098	GISAID	-	Homo Sapiens	Complete	Canada / Quebec	2020-03-24	Hôpital du Suroît	2020-09-15	Laboratoire de santé publique du Québec
hCoV-19/Canada/QC-LSPQ-L00235552/2020	EPI_ISL_536099	GISAID	-	Homo Sapiens	Complete	Canada / Quebec	2020-03-24	Hôpital Pierre-Boucher	2020-09-15	Laboratoire de santé publique du Québec
hCoV-19/Canada/QC-LSPQ-L00235561/2020	EPI_ISL_536101	GISAID	-	Homo Sapiens	Complete	Canada / Quebec	2020-03-24	Hôpital, CLSC et Centre d'Hébergement de Roberval	2020-09-15	Laboratoire de santé publique du Québec
hCoV-19/Canada/QC-LSPQ-L00235607/2020	EPI_ISL_536102	GISAID	-	Homo Sapiens	Complete	Canada / Quebec	2020-03-24	Hôpital du Suroît	2020-09-15	Laboratoire de santé publique du Québec
hCoV-19/Canada/QC-LSPQ-L00235639/2020	EPI_ISL_536104	GISAID	-	Homo Sapiens	Complete	Canada / Quebec	2020-03-24	Centre hospitalier Anna-Laberge	2020-09-15	Laboratoire de santé publique du Québec
hCoV-19/Canada/QC-LSPQ-L00235671/2020	EPI_ISL_536105	GISAID	-	Homo Sapiens	Complete	Canada / Quebec	2020-03-24	Hôpital du Suroît	2020-09-15	Laboratoire de santé publique du Québec
hCoV-19/Canada/QC-LSPQ-L00235802/2020	EPI_ISL_536109	GISAID	-	Homo Sapiens	Complete	Canada / Quebec	2020-03-24	CSSS de Port-Cartier	2020-09-15	Laboratoire de santé publique du Québec
hCoV-19/Canada/QC-LSPQ-L00235815/2020	EPI_ISL_536110	GISAID	-	Homo Sapiens	Complete	Canada / Quebec	2020-03-24	CSSS Haut-Richelieu/Rouville (Hôpital)	2020-09-15	Laboratoire de santé publique du Québec
hCoV-19/Canada/QC-LSPQ-L00236215/2020	EPI_ISL_536121	GISAID	-	Homo Sapiens	Complete	Canada / Quebec	2020-03-24	Hôtel-Dieu de Sorel	2020-09-15	Laboratoire de santé publique du Québec
hCoV-19/Canada/QC-LSPQ-L00236367/2020	EPI_ISL_536124	GISAID	-	Homo Sapiens	Complete	Canada / Quebec	2020-03-24	Hôpital de Hull	2020-09-15	Laboratoire de santé publique du Québec
hCoV-19/Canada/QC-LSPQ-L00236394/2020	EPI_ISL_536126	GISAID	-	Homo Sapiens	Complete	Canada / Quebec	2020-03-24	Centre Hospitalier Régional de Lanaudière	2020-09-15	Laboratoire de santé publique du Québec
hCoV-19/Canada/QC-LSPQ-L00236396/2020	EPI_ISL_536127	GISAID	-	Homo Sapiens	Complete	Canada / Quebec	2020-03-24	Hôpital de Hull	2020-09-15	Laboratoire de santé publique du Québec
hCoV-19/Canada/QC-LSPQ-L00236426/2020	EPI_ISL_536129	GISAID	-	Homo Sapiens	Complete	Canada / Quebec	2020-03-24	Centre Hospitalier Régional de Lanaudière	2020-09-15	Laboratoire de santé publique du Québec
hCoV-19/Canada/QC-LSPQ-L00236430/2020	EPI_ISL_536130	GISAID	-	Homo Sapiens	Complete	Canada / Quebec	2020-03-24	Centre Hospitalier Régional de Lanaudière	2020-09-15	Laboratoire de santé publique du Québec
hCoV-19/Canada/QC-LSPQ-L00236439/2020	EPI_ISL_536131	GISAID	-	Homo Sapiens	Complete	Canada / Quebec	2020-03-24	Hôpital Pierre-Le Gardeur	2020-09-15	Laboratoire de santé publique du Québec
hCoV-19/Canada/QC-LSPQ-L00236526/2020	EPI_ISL_536132	GISAID	-	Homo Sapiens	Complete	Canada / Quebec	2020-03-24	Hôpital de Hull	2020-09-15	Laboratoire de santé publique du Québec
hCoV-19/Canada/QC-LSPQ-L00236536/2020	EPI_ISL_536134	GISAID	-	Homo Sapiens	Complete	Canada / Quebec	2020-03-24	Centre Hospitalier Régional de Lanaudière	2020-09-15	Laboratoire de santé publique du Québec
hCoV-19/Canada/QC-LSPQ-L00236558/2020	EPI_ISL_536137	GISAID	-	Homo Sapiens	Complete	Canada / Quebec	2020-03-24	Hôpital Pierre-Le Gardeur	2020-09-15	Laboratoire de santé publique du Québec
hCoV-19/Canada/QC-LSPQ-L00236573/2020	EPI_ISL_536138	GISAID	-	Homo Sapiens	Complete	Canada / Quebec	2020-03-24	Centre Hospitalier Régional de Lanaudière	2020-09-15	Laboratoire de santé publique du Québec
hCoV-19/Canada/QC-LSPQ-L00236582/2020	EPI_ISL_536139	GISAID	-	Homo Sapiens	Complete	Canada / Quebec	2020-03-24	Hôpital Pierre-Le Gardeur	2020-09-15	Laboratoire de santé publique du Québec
hCoV-19/Canada/QC-LSPQ-L00236601/2020	EPI_ISL_536143	GISAID	-	Homo Sapiens	Complete	Canada / Quebec	2020-03-24	Hôpital Pierre-Le Gardeur	2020-09-15	Laboratoire de santé publique du Québec
hCoV-19/Canada/QC-LSPQ-L00236620/2020	EPI_ISL_536144	GISAID	-	Homo Sapiens	Complete	Canada / Quebec	2020-03-24	Hôpital Pierre-Le Gardeur	2020-09-15	Laboratoire de santé publique du Québec
hCoV-19/Canada/QC-LSPQ-L00238246/2020	EPI_ISL_536206	GISAID	-	Homo Sapiens	Complete	Canada / Quebec	2020-03-24	CSSS de la Minganie	2020-09-15	Laboratoire de santé publique du Québec
hCoV-19/Canada/QC-LSPQ-L00239391/2020	EPI_ISL_536246	GISAID	-	Homo Sapiens	Complete	Canada / Quebec	2020-03-24	Hôpital du Centre-de-la-Mauricie	2020-09-15	Laboratoire de santé publique du Québec
hCoV-19/Canada/QC-LSPQ-L00239397/2020	EPI_ISL_536248	GISAID	-	Homo Sapiens	Complete	Canada / Quebec	2020-03-24	Hôpital du Centre-de-la-Mauricie	2020-09-15	Laboratoire de santé publique du Québec
hCoV-19/Canada/QC-LSPQ-L00239407/2020	EPI_ISL_536250	GISAID	-	Homo Sapiens	Complete	Canada / Quebec	2020-03-24	Hôpital du Centre-de-la-Mauricie	2020-09-15	Laboratoire de santé publique du Québec
hCoV-19/Canada/QC-LSPQ-L00239412/2020	EPI_ISL_536251	GISAID	-	Homo Sapiens	Complete	Canada / Quebec	2020-03-24	Hôpital du Centre-de-la-Mauricie	2020-09-15	Laboratoire de santé publique du Québec
hCoV-19/Canada/QC-LSPQ-L00239413/2020	EPI_ISL_536252	GISAID	-	Homo Sapiens	Complete	Canada / Quebec	2020-03-24	Hôpital Sainte-Croix	2020-09-15	Laboratoire de santé publique du Québec
hCoV-19/Canada/QC-LSPQ-L00236595/2020	EPI_ISL_536141	GISAID	-	Homo Sapiens	Complete	Canada / Quebec	2020-03-25	Centre hospitalier Anna-Laberge	2020-09-15	Laboratoire de santé publique du Québec
hCoV-19/Canada/QC-LSPQ-L00236598/2020	EPI_ISL_536142	GISAID	-	Homo Sapiens	Complete	Canada / Quebec	2020-03-25	Centre hospitalier Anna-Laberge	2020-09-15	Laboratoire de santé publique du Québec
hCoV-19/Canada/QC-LSPQ-L00236653/2020	EPI_ISL_536145	GISAID	-	Homo Sapiens	Complete	Canada / Quebec	2020-03-25	Centre hospitalier Anna-Laberge	2020-09-15	Laboratoire de santé publique du Québec
hCoV-19/Canada/QC-LSPQ-L00236657/2020	EPI_ISL_536146	GISAID	-	Homo Sapiens	Complete	Canada / Quebec	2020-03-25	Hôpital Charles-LeMoyne	2020-09-15	Laboratoire de santé publique du Québec
hCoV-19/Canada/QC-LSPQ-L00236781/2020	EPI_ISL_536148	GISAID	-	Homo Sapiens	Complete	Canada / Quebec	2020-03-25	Hôpital Charles-LeMoyne	2020-09-15	Laboratoire de santé publique du Québec
hCoV-19/Canada/QC-LSPQ-L00236805/2020	EPI_ISL_536150	GISAID	-	Homo Sapiens	Complete	Canada / Quebec	2020-03-25	CSSS Haut-Richelieu/Rouville (Hôpital)	2020-09-15	Laboratoire de santé publique du Québec
hCoV-19/Canada/QC-LSPQ-L00236905/2020	EPI_ISL_536151	GISAID	-	Homo Sapiens	Complete	Canada / Quebec	2020-03-25	Centre Hospitalier Régional de Lanaudière	2020-09-15	Laboratoire de santé publique du Québec
hCoV-19/Canada/QC-LSPQ-L00236922/2020	EPI_ISL_536152	GISAID	-	Homo Sapiens	Complete	Canada / Quebec	2020-03-25	Hôpital Pierre-Le Gardeur	2020-09-15	Laboratoire de santé publique du Québec
hCoV-19/Canada/QC-LSPQ-L00236940/2020	EPI_ISL_536153	GISAID	-	Homo Sapiens	Complete	Canada / Quebec	2020-03-25	Centre Hospitalier Régional de Lanaudière	2020-09-15	Laboratoire de santé publique du Québec
hCoV-19/Canada/QC-LSPQ-L00236943/2020	EPI_ISL_536154	GISAID	-	Homo Sapiens	Complete	Canada / Quebec	2020-03-25	Centre Hospitalier Régional de Lanaudière	2020-09-15	Laboratoire de santé publique du Québec
hCoV-19/Canada/QC-LSPQ-L00237011/2020	EPI_ISL_536157	GISAID	-	Homo Sapiens	Complete	Canada / Quebec	2020-03-25	Hôpital Pierre-Le Gardeur	2020-09-15	Laboratoire de santé publique du Québec
hCoV-19/Canada/QC-LSPQ-L00237078/2020	EPI_ISL_536158	GISAID	-	Homo Sapiens	Complete	Canada / Quebec	2020-03-25	CSSS Haut-Richelieu/Rouville (Hôpital)	2020-09-15	Laboratoire de santé publique du Québec
hCoV-19/Canada/QC-LSPQ-L00237080/2020	EPI_ISL_536159	GISAID	-	Homo Sapiens	Complete	Canada / Quebec	2020-03-25	Centre hospitalier Anna-Laberge	2020-09-15	Laboratoire de santé publique du Québec
hCoV-19/Canada/QC-LSPQ-L00237091/2020	EPI_ISL_536160	GISAID	-	Homo Sapiens	Complete	Canada / Quebec	2020-03-25	CSSS Haut-Richelieu/Rouville (Hôpital)	2020-09-15	Laboratoire de santé publique du Québec
hCoV-19/Canada/QC-LSPQ-L00237109/2020	EPI_ISL_536163	GISAID	-	Homo Sapiens	Complete	Canada / Quebec	2020-03-25	Hôpital du Suroît	2020-09-15	Laboratoire de santé publique du Québec
hCoV-19/Canada/QC-LSPQ-L00237135/2020	EPI_ISL_536166	GISAID	-	Homo Sapiens	Complete	Canada / Quebec	2020-03-25	CSSS Haut-Richelieu/Rouville (Hôpital)	2020-09-15	Laboratoire de santé publique du Québec
hCoV-19/Canada/QC-LSPQ-L00237217/2020	EPI_ISL_536168	GISAID	-	Homo Sapiens	Complete	Canada / Quebec	2020-03-25	Hôpital de Hull	2020-09-15	Laboratoire de santé publique du Québec
hCoV-19/Canada/QC-LSPQ-L00237242/2020	EPI_ISL_536169	GISAID	-	Homo Sapiens	Complete	Canada / Quebec	2020-03-25	Hôpital de Hull	2020-09-15	Laboratoire de santé publique du Québec
hCoV-19/Canada/QC-LSPQ-L00237287/2020	EPI_ISL_536171	GISAID	-	Homo Sapiens	Complete	Canada / Quebec	2020-03-25	Hôpital de Papineau	2020-09-15	Laboratoire de santé publique du Québec
hCoV-19/Canada/QC-LSPQ-L00237312/2020	EPI_ISL_536173	GISAID	-	Homo Sapiens	Complete	Canada / Quebec	2020-03-25	Hôpital Pierre-Boucher	2020-09-15	Laboratoire de santé publique du Québec
hCoV-19/Canada/QC-LSPQ-L00237340/2020	EPI_ISL_536174	GISAID	-	Homo Sapiens	Complete	Canada / Quebec	2020-03-25	Hôpital Pierre-Boucher	2020-09-15	Laboratoire de santé publique du Québec
hCoV-19/Canada/QC-LSPQ-L00237365/2020	EPI_ISL_536176	GISAID	-	Homo Sapiens	Complete	Canada / Quebec	2020-03-25	Hôpital Pierre-Boucher	2020-09-15	Laboratoire de santé publique du Québec
hCoV-19/Canada/QC-LSPQ-L00237372/2020	EPI_ISL_536178	GISAID	-	Homo Sapiens	Complete	Canada / Quebec	2020-03-25	Hôpital Pierre-Boucher	2020-09-15	Laboratoire de santé publique du Québec
hCoV-19/Canada/QC-LSPQ-L00237374/2020	EPI_ISL_536179	GISAID	-	Homo Sapiens	Complete	Canada / Quebec	2020-03-25	Hôpital Pierre-Boucher	2020-09-15	Laboratoire de santé publique du Québec
hCoV-19/Canada/QC-LSPQ-L00237419/2020	EPI_ISL_536180	GISAID	-	Homo Sapiens	Complete	Canada / Quebec	2020-03-25	Hôpital Honoré-Mercier	2020-09-15	Laboratoire de santé publique du Québec
hCoV-19/Canada/QC-LSPQ-L00237465/2020	EPI_ISL_536181	GISAID	-	Homo Sapiens	Complete	Canada / Quebec	2020-03-25	CSSS Haut-Richelieu/Rouville (Hôpital)	2020-09-15	Laboratoire de santé publique du Québec
hCoV-19/Canada/QC-LSPQ-L00237490/2020	EPI_ISL_536182	GISAID	-	Homo Sapiens	Complete	Canada / Quebec	2020-03-25	Centre hospitalier Anna-Laberge	2020-09-15	Laboratoire de santé publique du Québec
hCoV-19/Canada/QC-LSPQ-L00237503/2020	EPI_ISL_536183	GISAID	-	Homo Sapiens	Complete	Canada / Quebec	2020-03-25	Centre hospitalier Anna-Laberge	2020-09-15	Laboratoire de santé publique du Québec
hCoV-19/Canada/QC-LSPQ-L00237577/2020	EPI_ISL_536186	GISAID	-	Homo Sapiens	Complete	Canada / Quebec	2020-03-25	Hôpital Charles-LeMoyne	2020-09-15	Laboratoire de santé publique du Québec
hCoV-19/Canada/QC-LSPQ-L00237589/2020	EPI_ISL_536187	GISAID	-	Homo Sapiens	Complete	Canada / Quebec	2020-03-25	Hôpital Charles-LeMoyne	2020-09-15	Laboratoire de santé publique du Québec
hCoV-19/Canada/QC-LSPQ-L00237841/2020	EPI_ISL_536195	GISAID	-	Homo Sapiens	Complete	Canada / Quebec	2020-03-25	Hôpital Pierre-Boucher	2020-09-15	Laboratoire de santé publique du Québec
hCoV-19/Canada/QC-LSPQ-L00237878/2020	EPI_ISL_536196	GISAID	-	Homo Sapiens	Complete	Canada / Quebec	2020-03-25	Hôpital Pierre-Boucher	2020-09-15	Laboratoire de santé publique du Québec
hCoV-19/Canada/QC-LSPQ-L00237886/2020	EPI_ISL_536198	GISAID	-	Homo Sapiens	Complete	Canada / Quebec	2020-03-25	Hôpital du Suroît	2020-09-15	Laboratoire de santé publique du Québec
hCoV-19/Canada/QC-LSPQ-L00237930/2020	EPI_ISL_536200	GISAID	-	Homo Sapiens	Complete	Canada / Quebec	2020-03-25	Hôpital du Suroît	2020-09-15	Laboratoire de santé publique du Québec
hCoV-19/Canada/QC-LSPQ-L00237942/2020	EPI_ISL_536201	GISAID	-	Homo Sapiens	Complete	Canada / Quebec	2020-03-25	Hôpital du Suroît	2020-09-15	Laboratoire de santé publique du Québec
hCoV-19/Canada/QC-LSPQ-L00237972/2020	EPI_ISL_536202	GISAID	-	Homo Sapiens	Complete	Canada / Quebec	2020-03-25	Hôpital du Suroît	2020-09-15	Laboratoire de santé publique du Québec
hCoV-19/Canada/QC-LSPQ-L00238342/2020	EPI_ISL_536207	GISAID	-	Homo Sapiens	Complete	Canada / Quebec	2020-03-25	Hôpital de Hull	2020-09-15	Laboratoire de santé publique du Québec
hCoV-19/Canada/QC-LSPQ-L00238445/2020	EPI_ISL_536208	GISAID	-	Homo Sapiens	Complete	Canada / Quebec	2020-03-25	Hôpital de Hull	2020-09-15	Laboratoire de santé publique du Québec
hCoV-19/Canada/QC-LSPQ-L00238518/2020	EPI_ISL_536209	GISAID	-	Homo Sapiens	Complete	Canada / Quebec	2020-03-25	Hôpital de Hull	2020-09-15	Laboratoire de santé publique du Québec
hCoV-19/Canada/QC-LSPQ-L00239991/2020	EPI_ISL_536260	GISAID	-	Homo Sapiens	Complete	Canada / Quebec	2020-03-25	CSSS de la Minganie	2020-09-15	Laboratoire de santé publique du Québec
hCoV-19/Colombia/ANT-UdeA-200325-01/2020	EPI_ISL_536399	GISAID	-	Homo Sapiens	Complete	Colombia / Antioquia / Medellin	2020-03-25	Laboratory of Immunovirology. Universidad de Antioquia	2020-09-15	Instituto Nacional de Salud - Unidad de Secuenciación y Genómica
hCoV-19/Canada/QC-LSPQ-L00238674/2020	EPI_ISL_536212	GISAID	-	Homo Sapiens	Complete	Canada / Quebec	2020-03-26	Centre hospitalier Anna-Laberge	2020-09-15	Laboratoire de santé publique du Québec
hCoV-19/Canada/QC-LSPQ-L00238725/2020	EPI_ISL_536216	GISAID	-	Homo Sapiens	Complete	Canada / Quebec	2020-03-26	CSSS Haut-Richelieu/Rouville (Hôpital)	2020-09-15	Laboratoire de santé publique du Québec
hCoV-19/Canada/QC-LSPQ-L00238793/2020	EPI_ISL_536218	GISAID	-	Homo Sapiens	Complete	Canada / Quebec	2020-03-26	Centre hospitalier Anna-Laberge	2020-09-15	Laboratoire de santé publique du Québec
hCoV-19/Canada/QC-LSPQ-L00238797/2020	EPI_ISL_536219	GISAID	-	Homo Sapiens	Complete	Canada / Quebec	2020-03-26	Centre hospitalier Anna-Laberge	2020-09-15	Laboratoire de santé publique du Québec
hCoV-19/Canada/QC-LSPQ-L00238803/2020	EPI_ISL_536220	GISAID	-	Homo Sapiens	Complete	Canada / Quebec	2020-03-26	Centre hospitalier Anna-Laberge	2020-09-15	Laboratoire de santé publique du Québec
hCoV-19/Canada/QC-LSPQ-L00238819/2020	EPI_ISL_536223	GISAID	-	Homo Sapiens	Complete	Canada / Quebec	2020-03-26	Hôpital Charles-LeMoyne	2020-09-15	Laboratoire de santé publique du Québec
hCoV-19/Canada/QC-LSPQ-L00238862/2020	EPI_ISL_536224	GISAID	-	Homo Sapiens	Complete	Canada / Quebec	2020-03-26	Centre hospitalier Anna-Laberge	2020-09-15	Laboratoire de santé publique du Québec
hCoV-19/Canada/QC-LSPQ-L00238888/2020	EPI_ISL_536225	GISAID	-	Homo Sapiens	Complete	Canada / Quebec	2020-03-26	Hôpital Charles-LeMoyne	2020-09-15	Laboratoire de santé publique du Québec
hCoV-19/Canada/QC-LSPQ-L00238978/2020	EPI_ISL_536229	GISAID	-	Homo Sapiens	Complete	Canada / Quebec	2020-03-26	Hôpital Pierre-Boucher	2020-09-15	Laboratoire de santé publique du Québec
hCoV-19/Canada/QC-LSPQ-L00239077/2020	EPI_ISL_536232	GISAID	-	Homo Sapiens	Complete	Canada / Quebec	2020-03-26	Centre hospitalier Anna-Laberge	2020-09-15	Laboratoire de santé publique du Québec
hCoV-19/Canada/QC-LSPQ-L00239134/2020	EPI_ISL_536234	GISAID	-	Homo Sapiens	Complete	Canada / Quebec	2020-03-26	Hôpital Pierre-Boucher	2020-09-15	Laboratoire de santé publique du Québec
hCoV-19/Canada/QC-LSPQ-L00239194/2020	EPI_ISL_536237	GISAID	-	Homo Sapiens	Complete	Canada / Quebec	2020-03-26	CSSS Haut-Richelieu/Rouville (Hôpital)	2020-09-15	Laboratoire de santé publique du Québec
hCoV-19/Canada/QC-LSPQ-L00239249/2020	EPI_ISL_536240	GISAID	-	Homo Sapiens	Complete	Canada / Quebec	2020-03-26	Centre hospitalier Anna-Laberge	2020-09-15	Laboratoire de santé publique du Québec
hCoV-19/Canada/QC-LSPQ-L00239255/2020	EPI_ISL_536241	GISAID	-	Homo Sapiens	Complete	Canada / Quebec	2020-03-26	Centre hospitalier Anna-Laberge	2020-09-15	Laboratoire de santé publique du Québec
hCoV-19/Canada/QC-LSPQ-L00239272/2020	EPI_ISL_536242	GISAID	-	Homo Sapiens	Complete	Canada / Quebec	2020-03-26	Hôpital de Hull	2020-09-15	Laboratoire de santé publique du Québec
hCoV-19/Canada/QC-LSPQ-L00239296/2020	EPI_ISL_536243	GISAID	-	Homo Sapiens	Complete	Canada / Quebec	2020-03-26	CSSS Haut-Richelieu/Rouville (Hôpital)	2020-09-15	Laboratoire de santé publique du Québec
hCoV-19/Canada/QC-LSPQ-L00239298/2020	EPI_ISL_536244	GISAID	-	Homo Sapiens	Complete	Canada / Quebec	2020-03-26	Hôpital de Hull	2020-09-15	Laboratoire de santé publique du Québec
hCoV-19/Canada/QC-LSPQ-L00239396/2020	EPI_ISL_536247	GISAID	-	Homo Sapiens	Complete	Canada / Quebec	2020-03-26	Hôpital Charles-LeMoyne	2020-09-15	Laboratoire de santé publique du Québec
hCoV-19/Canada/QC-LSPQ-L00239865/2020	EPI_ISL_536257	GISAID	-	Homo Sapiens	Complete	Canada / Quebec	2020-03-26	Hôpital du Suroît	2020-09-15	Laboratoire de santé publique du Québec
hCoV-19/Canada/QC-LSPQ-L00240292/2020	EPI_ISL_536268	GISAID	-	Homo Sapiens	Complete	Canada / Quebec	2020-03-27	Hôpital Charles-LeMoyne	2020-09-15	Laboratoire de santé publique du Québec
hCoV-19/Canada/QC-LSPQ-L00240404/2020	EPI_ISL_536269	GISAID	-	Homo Sapiens	Complete	Canada / Quebec	2020-03-27	Hôpital Charles-LeMoyne	2020-09-15	Laboratoire de santé publique du Québec
hCoV-19/Canada/QC-LSPQ-L00240414/2020	EPI_ISL_536270	GISAID	-	Homo Sapiens	Complete	Canada / Quebec	2020-03-27	Hôpital Charles-LeMoyne	2020-09-15	Laboratoire de santé publique du Québec
hCoV-19/Canada/QC-LSPQ-L00240479/2020	EPI_ISL_536272	GISAID	-	Homo Sapiens	Complete	Canada / Quebec	2020-03-27	CSSS Haut-Richelieu/Rouville (Hôpital)	2020-09-15	Laboratoire de santé publique du Québec
hCoV-19/Canada/QC-LSPQ-L00240536/2020	EPI_ISL_536273	GISAID	-	Homo Sapiens	Complete	Canada / Quebec	2020-03-27	Hôpital du Suroît	2020-09-15	Laboratoire de santé publique du Québec
hCoV-19/Canada/QC-LSPQ-L00240552/2020	EPI_ISL_536274	GISAID	-	Homo Sapiens	Complete	Canada / Quebec	2020-03-27	Hôpital du Suroît	2020-09-15	Laboratoire de santé publique du Québec
hCoV-19/Canada/QC-LSPQ-L00241435/2020	EPI_ISL_536280	GISAID	-	Homo Sapiens	Complete	Canada / Quebec	2020-03-27	Hôpital Charles-LeMoyne	2020-09-15	Laboratoire de santé publique du Québec
hCoV-19/Canada/QC-LSPQ-L00241439/2020	EPI_ISL_536281	GISAID	-	Homo Sapiens	Complete	Canada / Quebec	2020-03-27	Hôpital Charles-LeMoyne	2020-09-15	Laboratoire de santé publique du Québec
hCoV-19/Canada/QC-LSPQ-L00241444/2020	EPI_ISL_536282	GISAID	-	Homo Sapiens	Complete	Canada / Quebec	2020-03-27	Hôpital Charles-LeMoyne	2020-09-15	Laboratoire de santé publique du Québec
hCoV-19/Canada/QC-LSPQ-L00241753/2020	EPI_ISL_536289	GISAID	-	Homo Sapiens	Complete	Canada / Quebec	2020-03-27	Hôpital de Maria	2020-09-15	Laboratoire de santé publique du Québec
hCoV-19/Canada/QC-LSPQ-L00242867/2020	EPI_ISL_536337	GISAID	-	Homo Sapiens	Complete	Canada / Quebec	2020-03-27	CUSM-Site Glen-LAB Microbiologie	2020-09-15	Laboratoire de santé publique du Québec
SARS-CoV-2/human/USA/GA-EHC-040N/2020	MW008569	GenBank	-	Homo sapiens	Complete	United States / Georgia	2020-03-27	-	2020-09-15	Pathology and Laboratory Medicine, Emory University School of Medicine, 101 Woodruff Circle, Atlanta, GA 30322, USA
hCoV-19/Canada/QC-LSPQ-L00241514/2020	EPI_ISL_536283	GISAID	-	Homo Sapiens	Complete	Canada / Quebec	2020-03-28	Centre hospitalier Anna-Laberge	2020-09-15	Laboratoire de santé publique du Québec
hCoV-19/Canada/QC-LSPQ-L00241602/2020	EPI_ISL_536284	GISAID	-	Homo Sapiens	Complete	Canada / Quebec	2020-03-28	Hôpital Charles-LeMoyne	2020-09-15	Laboratoire de santé publique du Québec
hCoV-19/Canada/QC-LSPQ-L00241648/2020	EPI_ISL_536286	GISAID	-	Homo Sapiens	Complete	Canada / Quebec	2020-03-28	CSSS Haut-Richelieu/Rouville (Hôpital)	2020-09-15	Laboratoire de santé publique du Québec
hCoV-19/Canada/QC-LSPQ-L00241782/2020	EPI_ISL_536290	GISAID	-	Homo Sapiens	Complete	Canada / Quebec	2020-03-28	Hôpital Charles-LeMoyne	2020-09-15	Laboratoire de santé publique du Québec
hCoV-19/Canada/QC-LSPQ-L00241862/2020	EPI_ISL_536291	GISAID	-	Homo Sapiens	Complete	Canada / Quebec	2020-03-28	Hôpital de Hull	2020-09-15	Laboratoire de santé publique du Québec
hCoV-19/Canada/QC-LSPQ-L00241900/2020	EPI_ISL_536292	GISAID	-	Homo Sapiens	Complete	Canada / Quebec	2020-03-28	Hôpital Charles-LeMoyne	2020-09-15	Laboratoire de santé publique du Québec
hCoV-19/Canada/QC-LSPQ-L00241901/2020	EPI_ISL_536293	GISAID	-	Homo Sapiens	Complete	Canada / Quebec	2020-03-28	Hôpital Charles-LeMoyne	2020-09-15	Laboratoire de santé publique du Québec
hCoV-19/Canada/QC-LSPQ-L00241907/2020	EPI_ISL_536294	GISAID	-	Homo Sapiens	Complete	Canada / Quebec	2020-03-28	Hôpital Charles-LeMoyne	2020-09-15	Laboratoire de santé publique du Québec
hCoV-19/Canada/QC-LSPQ-L00241909/2020	EPI_ISL_536295	GISAID	-	Homo Sapiens	Complete	Canada / Quebec	2020-03-28	Hôpital Pierre-Boucher	2020-09-15	Laboratoire de santé publique du Québec
hCoV-19/Canada/QC-LSPQ-L00241924/2020	EPI_ISL_536296	GISAID	-	Homo Sapiens	Complete	Canada / Quebec	2020-03-28	Hôpital Charles-LeMoyne	2020-09-15	Laboratoire de santé publique du Québec
hCoV-19/Canada/QC-LSPQ-L00241945/2020	EPI_ISL_536297	GISAID	-	Homo Sapiens	Complete	Canada / Quebec	2020-03-28	Hôpital Charles-LeMoyne	2020-09-15	Laboratoire de santé publique du Québec
hCoV-19/Canada/QC-LSPQ-L00241959/2020	EPI_ISL_536299	GISAID	-	Homo Sapiens	Complete	Canada / Quebec	2020-03-28	CSSS Haut-Richelieu/Rouville (Hôpital)	2020-09-15	Laboratoire de santé publique du Québec
hCoV-19/Canada/QC-LSPQ-L00241965/2020	EPI_ISL_536300	GISAID	-	Homo Sapiens	Complete	Canada / Quebec	2020-03-28	Hôpital Pierre-Boucher	2020-09-15	Laboratoire de santé publique du Québec
hCoV-19/Canada/QC-LSPQ-L00241993/2020	EPI_ISL_536301	GISAID	-	Homo Sapiens	Complete	Canada / Quebec	2020-03-28	CSSS Haut-Richelieu/Rouville (Hôpital)	2020-09-15	Laboratoire de santé publique du Québec
hCoV-19/Canada/QC-LSPQ-L00242011/2020	EPI_ISL_536302	GISAID	-	Homo Sapiens	Complete	Canada / Quebec	2020-03-28	CSSS Haut-Richelieu/Rouville (Hôpital)	2020-09-15	Laboratoire de santé publique du Québec
hCoV-19/Canada/QC-LSPQ-L00242018/2020	EPI_ISL_536303	GISAID	-	Homo Sapiens	Complete	Canada / Quebec	2020-03-28	Hôpital Pierre-Boucher	2020-09-15	Laboratoire de santé publique du Québec
hCoV-19/Canada/QC-LSPQ-L00242019/2020	EPI_ISL_536304	GISAID	-	Homo Sapiens	Complete	Canada / Quebec	2020-03-28	CSSS Haut-Richelieu/Rouville (Hôpital)	2020-09-15	Laboratoire de santé publique du Québec
hCoV-19/Canada/QC-LSPQ-L00242033/2020	EPI_ISL_536305	GISAID	-	Homo Sapiens	Complete	Canada / Quebec	2020-03-28	Hôpital Pierre-Boucher	2020-09-15	Laboratoire de santé publique du Québec
hCoV-19/Canada/QC-LSPQ-L00242035/2020	EPI_ISL_536306	GISAID	-	Homo Sapiens	Complete	Canada / Quebec	2020-03-28	Hôpital Pierre-Boucher	2020-09-15	Laboratoire de santé publique du Québec
hCoV-19/Canada/QC-LSPQ-L00242051/2020	EPI_ISL_536308	GISAID	-	Homo Sapiens	Complete	Canada / Quebec	2020-03-28	Hôpital Pierre-Boucher	2020-09-15	Laboratoire de santé publique du Québec
hCoV-19/Canada/QC-LSPQ-L00242105/2020	EPI_ISL_536309	GISAID	-	Homo Sapiens	Complete	Canada / Quebec	2020-03-28	Hôpital Pierre-Boucher	2020-09-15	Laboratoire de santé publique du Québec
hCoV-19/Canada/QC-LSPQ-L00242228/2020	EPI_ISL_536312	GISAID	-	Homo Sapiens	Complete	Canada / Quebec	2020-03-29	Hôpital de Hull	2020-09-15	Laboratoire de santé publique du Québec
hCoV-19/Canada/QC-LSPQ-L00242235/2020	EPI_ISL_536313	GISAID	-	Homo Sapiens	Complete	Canada / Quebec	2020-03-29	Hôpital Charles-LeMoyne	2020-09-15	Laboratoire de santé publique du Québec
hCoV-19/Canada/QC-LSPQ-L00242384/2020	EPI_ISL_536319	GISAID	-	Homo Sapiens	Complete	Canada / Quebec	2020-03-29	Hôpital du Suroît	2020-09-15	Laboratoire de santé publique du Québec
hCoV-19/Canada/QC-LSPQ-L00242487/2020	EPI_ISL_536322	GISAID	-	Homo Sapiens	Complete	Canada / Quebec	2020-03-29	Hôpital Pierre-Boucher	2020-09-15	Laboratoire de santé publique du Québec
hCoV-19/Canada/QC-LSPQ-L00242505/2020	EPI_ISL_536323	GISAID	-	Homo Sapiens	Complete	Canada / Quebec	2020-03-29	Hôpital Pierre-Boucher	2020-09-15	Laboratoire de santé publique du Québec
hCoV-19/Canada/QC-LSPQ-L00242576/2020	EPI_ISL_536328	GISAID	-	Homo Sapiens	Complete	Canada / Quebec	2020-03-29	Hôpital Charles-LeMoyne	2020-09-15	Laboratoire de santé publique du Québec
hCoV-19/Canada/QC-LSPQ-L00242662/2020	EPI_ISL_536331	GISAID	-	Homo Sapiens	Complete	Canada / Quebec	2020-03-29	Hôpital Charles-LeMoyne	2020-09-15	Laboratoire de santé publique du Québec
hCoV-19/Canada/QC-LSPQ-L00242684/2020	EPI_ISL_536332	GISAID	-	Homo Sapiens	Complete	Canada / Quebec	2020-03-29	Hôpital Pierre-Boucher	2020-09-15	Laboratoire de santé publique du Québec
hCoV-19/Canada/QC-LSPQ-L00242714/2020	EPI_ISL_536335	GISAID	-	Homo Sapiens	Complete	Canada / Quebec	2020-03-29	Hôpital Pierre-Boucher	2020-09-15	Laboratoire de santé publique du Québec
hCoV-19/Canada/QC-LSPQ-L00243284/2020	EPI_ISL_536353	GISAID	-	Homo Sapiens	Complete	Canada / Quebec	2020-03-29	Centre de santé Inuulitsivik	2020-09-15	Laboratoire de santé publique du Québec
hCoV-19/Canada/QC-LSPQ-L00242858/2020	EPI_ISL_536336	GISAID	-	Homo Sapiens	Complete	Canada / Quebec	2020-03-30	Hôpital Charles-LeMoyne	2020-09-15	Laboratoire de santé publique du Québec
hCoV-19/Canada/QC-LSPQ-L00242878/2020	EPI_ISL_536338	GISAID	-	Homo Sapiens	Complete	Canada / Quebec	2020-03-30	Hôpital Charles-LeMoyne	2020-09-15	Laboratoire de santé publique du Québec
hCoV-19/Canada/QC-LSPQ-L00242891/2020	EPI_ISL_536339	GISAID	-	Homo Sapiens	Complete	Canada / Quebec	2020-03-30	Hôpital Charles-LeMoyne	2020-09-15	Laboratoire de santé publique du Québec
hCoV-19/Canada/QC-LSPQ-L00242900/2020	EPI_ISL_536340	GISAID	-	Homo Sapiens	Complete	Canada / Quebec	2020-03-30	Hôpital Charles-LeMoyne	2020-09-15	Laboratoire de santé publique du Québec
hCoV-19/Canada/QC-LSPQ-L00242918/2020	EPI_ISL_536342	GISAID	-	Homo Sapiens	Complete	Canada / Quebec	2020-03-30	Hôpital Charles-LeMoyne	2020-09-15	Laboratoire de santé publique du Québec
hCoV-19/Canada/QC-LSPQ-L00243024/2020	EPI_ISL_536344	GISAID	-	Homo Sapiens	Complete	Canada / Quebec	2020-03-30	CSSS Haut-Richelieu/Rouville (Hôpital)	2020-09-15	Laboratoire de santé publique du Québec
hCoV-19/Canada/QC-LSPQ-L00243118/2020	EPI_ISL_536349	GISAID	-	Homo Sapiens	Complete	Canada / Quebec	2020-03-30	Hôpital du Suroît	2020-09-15	Laboratoire de santé publique du Québec
hCoV-19/Canada/QC-LSPQ-L00243222/2020	EPI_ISL_536350	GISAID	-	Homo Sapiens	Complete	Canada / Quebec	2020-03-30	Hôpital Charles-LeMoyne	2020-09-15	Laboratoire de santé publique du Québec
hCoV-19/Canada/QC-LSPQ-L00243245/2020	EPI_ISL_536351	GISAID	-	Homo Sapiens	Complete	Canada / Quebec	2020-03-30	Hôpital Pierre-Boucher	2020-09-15	Laboratoire de santé publique du Québec
hCoV-19/Canada/QC-LSPQ-L00243257/2020	EPI_ISL_536352	GISAID	-	Homo Sapiens	Complete	Canada / Quebec	2020-03-30	Hôpital Pierre-Boucher	2020-09-15	Laboratoire de santé publique du Québec
hCoV-19/Canada/QC-LSPQ-L00243313/2020	EPI_ISL_536354	GISAID	-	Homo Sapiens	Complete	Canada / Quebec	2020-03-30	Hôpital du Suroît	2020-09-15	Laboratoire de santé publique du Québec
hCoV-19/Canada/QC-LSPQ-L00243317/2020	EPI_ISL_536355	GISAID	-	Homo Sapiens	Complete	Canada / Quebec	2020-03-30	Hôpital du Suroît	2020-09-15	Laboratoire de santé publique du Québec
hCoV-19/Canada/QC-LSPQ-L00243323/2020	EPI_ISL_536356	GISAID	-	Homo Sapiens	Complete	Canada / Quebec	2020-03-30	Hôpital du Suroît	2020-09-15	Laboratoire de santé publique du Québec
hCoV-19/Canada/QC-LSPQ-L00243325/2020	EPI_ISL_536357	GISAID	-	Homo Sapiens	Complete	Canada / Quebec	2020-03-30	Hôpital du Suroît	2020-09-15	Laboratoire de santé publique du Québec
hCoV-19/Canada/QC-LSPQ-L00243328/2020	EPI_ISL_536358	GISAID	-	Homo Sapiens	Complete	Canada / Quebec	2020-03-30	Hôpital du Suroît	2020-09-15	Laboratoire de santé publique du Québec
hCoV-19/Canada/QC-LSPQ-L00243345/2020	EPI_ISL_536359	GISAID	-	Homo Sapiens	Complete	Canada / Quebec	2020-03-30	Hôpital du Suroît	2020-09-15	Laboratoire de santé publique du Québec
hCoV-19/Canada/QC-LSPQ-L00243347/2020	EPI_ISL_536360	GISAID	-	Homo Sapiens	Complete	Canada / Quebec	2020-03-30	Hôpital Pierre-Boucher	2020-09-15	Laboratoire de santé publique du Québec
hCoV-19/Canada/QC-LSPQ-L00243460/2020	EPI_ISL_536362	GISAID	-	Homo Sapiens	Complete	Canada / Quebec	2020-03-30	Hôpital du Suroît	2020-09-15	Laboratoire de santé publique du Québec
hCoV-19/Canada/QC-LSPQ-L00243560/2020	EPI_ISL_536363	GISAID	-	Homo Sapiens	Complete	Canada / Quebec	2020-03-30	Hôpital de Hull	2020-09-15	Laboratoire de santé publique du Québec
hCoV-19/Canada/QC-LSPQ-L00243608/2020	EPI_ISL_536367	GISAID	-	Homo Sapiens	Complete	Canada / Quebec	2020-03-30	Hôpital de Hull	2020-09-15	Laboratoire de santé publique du Québec
hCoV-19/Canada/QC-LSPQ-L00243746/2020	EPI_ISL_536375	GISAID	-	Homo Sapiens	Complete	Canada / Quebec	2020-03-30	Hôpital Pierre-Boucher	2020-09-15	Laboratoire de santé publique du Québec
SARS-CoV-2/human/USA/GA-EHC-108D/2020	MW008582	GenBank	-	Homo sapiens	Complete	United States / Georgia	2020-03-30	-	2020-09-15	Pathology and Laboratory Medicine, Emory University School of Medicine, 101 Woodruff Circle, Atlanta, GA 30322, USA
SARS-CoV-2/human/USA/GA-EHC-110F/2020	MW008583	GenBank	-	Homo sapiens	Complete	United States / Georgia	2020-03-30	-	2020-09-15	Pathology and Laboratory Medicine, Emory University School of Medicine, 101 Woodruff Circle, Atlanta, GA 30322, USA
SARS-CoV-2/human/USA/GA-EHC-113J/2020	MW008584	GenBank	-	Homo sapiens	Complete	United States / Georgia	2020-03-30	-	2020-09-15	Pathology and Laboratory Medicine, Emory University School of Medicine, 101 Woodruff Circle, Atlanta, GA 30322, USA
hCoV-19/Canada/QC-LSPQ-L00243673/2020	EPI_ISL_536369	GISAID	-	Homo Sapiens	Complete	Canada / Quebec	2020-03-31	Centre hospitalier Anna-Laberge	2020-09-15	Laboratoire de santé publique du Québec
hCoV-19/Canada/QC-LSPQ-L00243675/2020	EPI_ISL_536370	GISAID	-	Homo Sapiens	Complete	Canada / Quebec	2020-03-31	Centre hospitalier Anna-Laberge	2020-09-15	Laboratoire de santé publique du Québec
hCoV-19/Canada/QC-LSPQ-L00243708/2020	EPI_ISL_536372	GISAID	-	Homo Sapiens	Complete	Canada / Quebec	2020-03-31	Hôpital Charles-LeMoyne	2020-09-15	Laboratoire de santé publique du Québec
hCoV-19/Canada/QC-LSPQ-L00243710/2020	EPI_ISL_536373	GISAID	-	Homo Sapiens	Complete	Canada / Quebec	2020-03-31	Hôpital Charles-LeMoyne	2020-09-15	Laboratoire de santé publique du Québec
hCoV-19/Canada/QC-LSPQ-L00243755/2020	EPI_ISL_536377	GISAID	-	Homo Sapiens	Complete	Canada / Quebec	2020-03-31	Centre hospitalier Anna-Laberge	2020-09-15	Laboratoire de santé publique du Québec
hCoV-19/Canada/QC-LSPQ-L00243761/2020	EPI_ISL_536378	GISAID	-	Homo Sapiens	Complete	Canada / Quebec	2020-03-31	Centre hospitalier Anna-Laberge	2020-09-15	Laboratoire de santé publique du Québec
hCoV-19/Canada/QC-LSPQ-L00243797/2020	EPI_ISL_536379	GISAID	-	Homo Sapiens	Complete	Canada / Quebec	2020-03-31	Hôpital Honoré-Mercier	2020-09-15	Laboratoire de santé publique du Québec
hCoV-19/Canada/QC-LSPQ-L00243864/2020	EPI_ISL_536381	GISAID	-	Homo Sapiens	Complete	Canada / Quebec	2020-03-31	Centre Hospitalier Régional de Lanaudière	2020-09-15	Laboratoire de santé publique du Québec
hCoV-19/Canada/QC-LSPQ-L00243875/2020	EPI_ISL_536383	GISAID	-	Homo Sapiens	Complete	Canada / Quebec	2020-03-31	CSSS Haut-Richelieu/Rouville (Hôpital)	2020-09-15	Laboratoire de santé publique du Québec
hCoV-19/Canada/QC-LSPQ-L00243976/2020	EPI_ISL_536385	GISAID	-	Homo Sapiens	Complete	Canada / Quebec	2020-03-31	Hôpital de Hull	2020-09-15	Laboratoire de santé publique du Québec
hCoV-19/Canada/QC-LSPQ-L00244008/2020	EPI_ISL_536387	GISAID	-	Homo Sapiens	Complete	Canada / Quebec	2020-03-31	Hôpital de Hull	2020-09-15	Laboratoire de santé publique du Québec
hCoV-19/Canada/QC-LSPQ-L00244068/2020	EPI_ISL_536388	GISAID	-	Homo Sapiens	Complete	Canada / Quebec	2020-03-31	Hôpital Pierre-Boucher	2020-09-15	Laboratoire de santé publique du Québec
hCoV-19/Canada/QC-LSPQ-L00244094/2020	EPI_ISL_536389	GISAID	-	Homo Sapiens	Complete	Canada / Quebec	2020-03-31	Hôpital Pierre-Boucher	2020-09-15	Laboratoire de santé publique du Québec
hCoV-19/Canada/QC-LSPQ-L00244160/2020	EPI_ISL_536390	GISAID	-	Homo Sapiens	Complete	Canada / Quebec	2020-03-31	Hôpital du Suroît	2020-09-15	Laboratoire de santé publique du Québec
hCoV-19/Canada/QC-LSPQ-L00244197/2020	EPI_ISL_536391	GISAID	-	Homo Sapiens	Complete	Canada / Quebec	2020-03-31	Hôpital Pierre-Boucher	2020-09-15	Laboratoire de santé publique du Québec
hCoV-19/Canada/QC-LSPQ-L00244326/2020	EPI_ISL_536392	GISAID	-	Homo Sapiens	Complete	Canada / Quebec	2020-03-31	Hôpital de Hull	2020-09-15	Laboratoire de santé publique du Québec
hCoV-19/Canada/QC-LSPQ-L00244338/2020	EPI_ISL_536393	GISAID	-	Homo Sapiens	Complete	Canada / Quebec	2020-03-31	Hôpital de Hull	2020-09-15	Laboratoire de santé publique du Québec
hCoV-19/Canada/QC-LSPQ-L00244354/2020	EPI_ISL_536395	GISAID	-	Homo Sapiens	Complete	Canada / Quebec	2020-03-31	Hôpital Pierre-Boucher	2020-09-15	Laboratoire de santé publique du Québec
hCoV-19/Canada/QC-LSPQ-L00244359/2020	EPI_ISL_536397	GISAID	-	Homo Sapiens	Complete	Canada / Quebec	2020-03-31	Hôpital Pierre-Boucher	2020-09-15	Laboratoire de santé publique du Québec
SARS-CoV-2/human/USA/MO-MU-1087/2020	MW004168	GenBank	-	Homo sapiens	Complete	United States	2020-04-08	-	2020-09-15	Molecular Microbiology & Immunology, University of Missouri, 1201 Rollins St, Columbia, MO 65211, USA
hCoV-19/Lithuania/MR-LUHS-Eilnr97/2020	EPI_ISL_536398	GISAID	-	Homo Sapiens	Complete	Lithuania / Marijampoles apskritis	2020-04-18	Lithuanian University of Health Sciences Hospital, Department of Laboratory Medicine	2020-09-15	Lithuanian University of Health Sciences, Molecular cardiology lab.
SARS-CoV-2/human/USA/NMDOH-2020099251/2020	MW006556	GenBank	-	Homo sapiens	Complete	United States / NM	2020-06-01	-	2020-09-15	Molecular Biology, New Mexico Department of Health Scientific Laboratory, 1101 Camino de Salud NE, Albuquerque, NM 87102, USA
SARS-CoV-2/human/USA/NMDOH-2020099255/2020	MW006557	GenBank	-	Homo sapiens	Complete	United States / NM	2020-06-01	-	2020-09-15	Molecular Biology, New Mexico Department of Health Scientific Laboratory, 1101 Camino de Salud NE, Albuquerque, NM 87102, USA
SARS-CoV-2/human/USA/NMDOH-2020099258/2020	MW006559	GenBank	-	Homo sapiens	Complete	United States / NM	2020-06-01	-	2020-09-15	Molecular Biology, New Mexico Department of Health Scientific Laboratory, 1101 Camino de Salud NE, Albuquerque, NM 87102, USA
hCoV-19/USA/CA-CDC-4684/2020	EPI_ISL_535662	GISAID	-	Homo Sapiens	Complete	United States / California	2020-06-02	CDPH, Microbial Diseases Laboratory	2020-09-15	Pathogen Discovery, Respiratory Viruses Branch, Division of Viral Diseases, Centers for Disease Control and Prevention
hCoV-19/USA/CA-CDC-4685/2020	EPI_ISL_535663	GISAID	-	Homo Sapiens	Complete	United States / California	2020-06-02	CDPH, Microbial Diseases Laboratory	2020-09-15	Pathogen Discovery, Respiratory Viruses Branch, Division of Viral Diseases, Centers for Disease Control and Prevention
hCoV-19/USA/CA-CDC-4686/2020	EPI_ISL_535664	GISAID	-	Homo Sapiens	Complete	United States / California	2020-06-02	CDPH, Microbial Diseases Laboratory	2020-09-15	Pathogen Discovery, Respiratory Viruses Branch, Division of Viral Diseases, Centers for Disease Control and Prevention
hCoV-19/USA/CA-CDC-4687/2020	EPI_ISL_535665	GISAID	-	Homo Sapiens	Complete	United States / California	2020-06-02	CDPH, Microbial Diseases Laboratory	2020-09-15	Pathogen Discovery, Respiratory Viruses Branch, Division of Viral Diseases, Centers for Disease Control and Prevention
hCoV-19/USA/CA-CDC-4689/2020	EPI_ISL_535667	GISAID	-	Homo Sapiens	Complete	United States / California	2020-06-02	CDPH, Microbial Diseases Laboratory	2020-09-15	Pathogen Discovery, Respiratory Viruses Branch, Division of Viral Diseases, Centers for Disease Control and Prevention
hCoV-19/USA/CA-CDC-4690/2020	EPI_ISL_535668	GISAID	-	Homo Sapiens	Complete	United States / California	2020-06-02	CDPH, Microbial Diseases Laboratory	2020-09-15	Pathogen Discovery, Respiratory Viruses Branch, Division of Viral Diseases, Centers for Disease Control and Prevention
hCoV-19/USA/CA-CDC-4693/2020	EPI_ISL_535670	GISAID	-	Homo Sapiens	Complete	United States / California	2020-06-02	CDPH, Microbial Diseases Laboratory	2020-09-15	Pathogen Discovery, Respiratory Viruses Branch, Division of Viral Diseases, Centers for Disease Control and Prevention
hCoV-19/USA/CA-CDC-4694/2020	EPI_ISL_535671	GISAID	-	Homo Sapiens	Complete	United States / California	2020-06-02	CDPH, Microbial Diseases Laboratory	2020-09-15	Pathogen Discovery, Respiratory Viruses Branch, Division of Viral Diseases, Centers for Disease Control and Prevention
hCoV-19/USA/CA-CDC-4688/2020	EPI_ISL_535666	GISAID	-	Homo Sapiens	Complete	United States / California	2020-06-03	CDPH, Microbial Diseases Laboratory	2020-09-15	Pathogen Discovery, Respiratory Viruses Branch, Division of Viral Diseases, Centers for Disease Control and Prevention
hCoV-19/USA/CA-CDC-4691/2020	EPI_ISL_535669	GISAID	-	Homo Sapiens	Complete	United States / California	2020-06-03	CDPH, Microbial Diseases Laboratory	2020-09-15	Pathogen Discovery, Respiratory Viruses Branch, Division of Viral Diseases, Centers for Disease Control and Prevention
hCoV-19/USA/CA-CDC-4695/2020	EPI_ISL_535672	GISAID	-	Homo Sapiens	Complete	United States / California	2020-06-03	CDPH, Microbial Diseases Laboratory	2020-09-15	Pathogen Discovery, Respiratory Viruses Branch, Division of Viral Diseases, Centers for Disease Control and Prevention
hCoV-19/USA/CA-CDC-4696/2020	EPI_ISL_535673	GISAID	-	Homo Sapiens	Complete	United States / California	2020-06-03	CDPH, Microbial Diseases Laboratory	2020-09-15	Pathogen Discovery, Respiratory Viruses Branch, Division of Viral Diseases, Centers for Disease Control and Prevention
hCoV-19/USA/CA-CDC-4697/2020	EPI_ISL_535674	GISAID	-	Homo Sapiens	Complete	United States / California	2020-06-04	CDPH, Microbial Diseases Laboratory	2020-09-15	Pathogen Discovery, Respiratory Viruses Branch, Division of Viral Diseases, Centers for Disease Control and Prevention
hCoV-19/USA/CA-CDC-4698/2020	EPI_ISL_535675	GISAID	-	Homo Sapiens	Complete	United States / California	2020-06-04	CDPH, Microbial Diseases Laboratory	2020-09-15	Pathogen Discovery, Respiratory Viruses Branch, Division of Viral Diseases, Centers for Disease Control and Prevention
hCoV-19/USA/CA-CDC-4699/2020	EPI_ISL_535676	GISAID	-	Homo Sapiens	Complete	United States / California	2020-06-04	CDPH, Microbial Diseases Laboratory	2020-09-15	Pathogen Discovery, Respiratory Viruses Branch, Division of Viral Diseases, Centers for Disease Control and Prevention
hCoV-19/USA/CA-CDC-4700/2020	EPI_ISL_535677	GISAID	-	Homo Sapiens	Complete	United States / California	2020-06-04	CDPH, Microbial Diseases Laboratory	2020-09-15	Pathogen Discovery, Respiratory Viruses Branch, Division of Viral Diseases, Centers for Disease Control and Prevention
hCoV-19/USA/CA-CDC-4701/2020	EPI_ISL_535678	GISAID	-	Homo Sapiens	Complete	United States / California	2020-06-04	CDPH, Microbial Diseases Laboratory	2020-09-15	Pathogen Discovery, Respiratory Viruses Branch, Division of Viral Diseases, Centers for Disease Control and Prevention
hCoV-19/USA/CA-CDC-4702/2020	EPI_ISL_535679	GISAID	-	Homo Sapiens	Complete	United States / California	2020-06-04	CDPH, Microbial Diseases Laboratory	2020-09-15	Pathogen Discovery, Respiratory Viruses Branch, Division of Viral Diseases, Centers for Disease Control and Prevention
hCoV-19/USA/CA-CDC-4703/2020	EPI_ISL_535680	GISAID	-	Homo Sapiens	Complete	United States / California	2020-06-04	CDPH, Microbial Diseases Laboratory	2020-09-15	Pathogen Discovery, Respiratory Viruses Branch, Division of Viral Diseases, Centers for Disease Control and Prevention
hCoV-19/USA/CA-CDC-4704/2020	EPI_ISL_535681	GISAID	-	Homo Sapiens	Complete	United States / California	2020-06-04	CDPH, Microbial Diseases Laboratory	2020-09-15	Pathogen Discovery, Respiratory Viruses Branch, Division of Viral Diseases, Centers for Disease Control and Prevention
hCoV-19/USA/CA-CDC-4705/2020	EPI_ISL_535682	GISAID	-	Homo Sapiens	Complete	United States / California	2020-06-04	CDPH, Microbial Diseases Laboratory	2020-09-15	Pathogen Discovery, Respiratory Viruses Branch, Division of Viral Diseases, Centers for Disease Control and Prevention
hCoV-19/USA/CA-CDC-4706/2020	EPI_ISL_535683	GISAID	-	Homo Sapiens	Complete	United States / California	2020-06-04	CDPH, Microbial Diseases Laboratory	2020-09-15	Pathogen Discovery, Respiratory Viruses Branch, Division of Viral Diseases, Centers for Disease Control and Prevention
hCoV-19/USA/CA-CDC-4707/2020	EPI_ISL_535684	GISAID	-	Homo Sapiens	Complete	United States / California	2020-06-04	CDPH, Microbial Diseases Laboratory	2020-09-15	Pathogen Discovery, Respiratory Viruses Branch, Division of Viral Diseases, Centers for Disease Control and Prevention
hCoV-19/USA/CA-CDC-4708/2020	EPI_ISL_535685	GISAID	-	Homo Sapiens	Complete	United States / California	2020-06-04	CDPH, Microbial Diseases Laboratory	2020-09-15	Pathogen Discovery, Respiratory Viruses Branch, Division of Viral Diseases, Centers for Disease Control and Prevention
hCoV-19/USA/CA-CDC-4710/2020	EPI_ISL_535686	GISAID	-	Homo Sapiens	Complete	United States / California	2020-06-04	CDPH, Microbial Diseases Laboratory	2020-09-15	Pathogen Discovery, Respiratory Viruses Branch, Division of Viral Diseases, Centers for Disease Control and Prevention
hCoV-19/USA/CA-CDC-4711/2020	EPI_ISL_535687	GISAID	-	Homo Sapiens	Complete	United States / California	2020-06-04	CDPH, Microbial Diseases Laboratory	2020-09-15	Pathogen Discovery, Respiratory Viruses Branch, Division of Viral Diseases, Centers for Disease Control and Prevention
hCoV-19/USA/CA-CDC-4712/2020	EPI_ISL_535688	GISAID	-	Homo Sapiens	Complete	United States / California	2020-06-04	CDPH, Microbial Diseases Laboratory	2020-09-15	Pathogen Discovery, Respiratory Viruses Branch, Division of Viral Diseases, Centers for Disease Control and Prevention
hCoV-19/USA/CA-CDC-4713/2020	EPI_ISL_535689	GISAID	-	Homo Sapiens	Complete	United States / California	2020-06-04	CDPH, Microbial Diseases Laboratory	2020-09-15	Pathogen Discovery, Respiratory Viruses Branch, Division of Viral Diseases, Centers for Disease Control and Prevention
hCoV-19/USA/CA-CDC-4715/2020	EPI_ISL_535691	GISAID	-	Homo Sapiens	Complete	United States / California	2020-06-04	CDPH, Microbial Diseases Laboratory	2020-09-15	Pathogen Discovery, Respiratory Viruses Branch, Division of Viral Diseases, Centers for Disease Control and Prevention
hCoV-19/USA/CA-CDC-4716/2020	EPI_ISL_535692	GISAID	-	Homo Sapiens	Complete	United States / California	2020-06-04	CDPH, Microbial Diseases Laboratory	2020-09-15	Pathogen Discovery, Respiratory Viruses Branch, Division of Viral Diseases, Centers for Disease Control and Prevention
hCoV-19/USA/CA-CDC-4717/2020	EPI_ISL_535693	GISAID	-	Homo Sapiens	Complete	United States / California	2020-06-04	CDPH, Microbial Diseases Laboratory	2020-09-15	Pathogen Discovery, Respiratory Viruses Branch, Division of Viral Diseases, Centers for Disease Control and Prevention
hCoV-19/USA/CA-CDC-4714/2020	EPI_ISL_535690	GISAID	-	Homo Sapiens	Complete	United States / California	2020-06-05	CDPH, Microbial Diseases Laboratory	2020-09-15	Pathogen Discovery, Respiratory Viruses Branch, Division of Viral Diseases, Centers for Disease Control and Prevention
hCoV-19/USA/CA-CDC-4719/2020	EPI_ISL_535694	GISAID	-	Homo Sapiens	Complete	United States / California	2020-06-15	CDPH, Microbial Diseases Laboratory	2020-09-15	Pathogen Discovery, Respiratory Viruses Branch, Division of Viral Diseases, Centers for Disease Control and Prevention
hCoV-19/USA/CA-CDC-4722/2020	EPI_ISL_535695	GISAID	-	Homo Sapiens	Complete	United States / California	2020-06-15	CDPH, Microbial Diseases Laboratory	2020-09-15	Pathogen Discovery, Respiratory Viruses Branch, Division of Viral Diseases, Centers for Disease Control and Prevention
hCoV-19/USA/CA-CDC-4726/2020	EPI_ISL_535697	GISAID	-	Homo Sapiens	Complete	United States / California	2020-06-15	CDPH, Microbial Diseases Laboratory	2020-09-15	Pathogen Discovery, Respiratory Viruses Branch, Division of Viral Diseases, Centers for Disease Control and Prevention
hCoV-19/USA/CA-CDC-4727/2020	EPI_ISL_535698	GISAID	-	Homo Sapiens	Complete	United States / California	2020-06-15	CDPH, Microbial Diseases Laboratory	2020-09-15	Pathogen Discovery, Respiratory Viruses Branch, Division of Viral Diseases, Centers for Disease Control and Prevention
hCoV-19/USA/CA-CDC-4729/2020	EPI_ISL_535700	GISAID	-	Homo Sapiens	Complete	United States / California	2020-06-15	CDPH, Microbial Diseases Laboratory	2020-09-15	Pathogen Discovery, Respiratory Viruses Branch, Division of Viral Diseases, Centers for Disease Control and Prevention
SARS-CoV-2/human/USA/NMDOH-2020126547/2020	MW006563	GenBank	-	Homo sapiens	Complete	United States / NM	2020-06-15	-	2020-09-15	Molecular Biology, New Mexico Department of Health Scientific Laboratory, 1101 Camino de Salud NE, Albuquerque, NM 87102, USA
SARS-CoV-2/human/USA/NMDOH-2020126554/2020	MW006564	GenBank	-	Homo sapiens	Complete	United States / NM	2020-06-15	-	2020-09-15	Molecular Biology, New Mexico Department of Health Scientific Laboratory, 1101 Camino de Salud NE, Albuquerque, NM 87102, USA
SARS-CoV-2/human/USA/NMDOH-2020126556/2020	MW006565	GenBank	-	Homo sapiens	Complete	United States / NM	2020-06-15	-	2020-09-15	Molecular Biology, New Mexico Department of Health Scientific Laboratory, 1101 Camino de Salud NE, Albuquerque, NM 87102, USA
SARS-CoV-2/human/USA/NMDOH-2020126568/2020	MW006567	GenBank	-	Homo sapiens	Complete	United States / NM	2020-06-15	-	2020-09-15	Molecular Biology, New Mexico Department of Health Scientific Laboratory, 1101 Camino de Salud NE, Albuquerque, NM 87102, USA
hCoV-19/USA/CA-CDC-4724/2020	EPI_ISL_535696	GISAID	-	Homo Sapiens	Complete	United States / California	2020-06-16	CDPH, Microbial Diseases Laboratory	2020-09-15	Pathogen Discovery, Respiratory Viruses Branch, Division of Viral Diseases, Centers for Disease Control and Prevention
hCoV-19/USA/CA-CDC-4728/2020	EPI_ISL_535699	GISAID	-	Homo Sapiens	Complete	United States / California	2020-06-16	CDPH, Microbial Diseases Laboratory	2020-09-15	Pathogen Discovery, Respiratory Viruses Branch, Division of Viral Diseases, Centers for Disease Control and Prevention
hCoV-19/USA/CA-CDC-4730/2020	EPI_ISL_535701	GISAID	-	Homo Sapiens	Complete	United States / California	2020-06-16	CDPH, Microbial Diseases Laboratory	2020-09-15	Pathogen Discovery, Respiratory Viruses Branch, Division of Viral Diseases, Centers for Disease Control and Prevention
hCoV-19/USA/CA-CDC-4731/2020	EPI_ISL_535702	GISAID	-	Homo Sapiens	Complete	United States / California	2020-06-16	CDPH, Microbial Diseases Laboratory	2020-09-15	Pathogen Discovery, Respiratory Viruses Branch, Division of Viral Diseases, Centers for Disease Control and Prevention
hCoV-19/USA/CA-CDC-4733/2020	EPI_ISL_535703	GISAID	-	Homo Sapiens	Complete	United States / California	2020-06-16	CDPH, Microbial Diseases Laboratory	2020-09-15	Pathogen Discovery, Respiratory Viruses Branch, Division of Viral Diseases, Centers for Disease Control and Prevention
hCoV-19/USA/CA-CDC-4735/2020	EPI_ISL_535704	GISAID	-	Homo Sapiens	Complete	United States / California	2020-06-16	CDPH, Microbial Diseases Laboratory	2020-09-15	Pathogen Discovery, Respiratory Viruses Branch, Division of Viral Diseases, Centers for Disease Control and Prevention
hCoV-19/USA/CA-CDC-4739/2020	EPI_ISL_535705	GISAID	-	Homo Sapiens	Complete	United States / California	2020-06-16	CDPH, Microbial Diseases Laboratory	2020-09-15	Pathogen Discovery, Respiratory Viruses Branch, Division of Viral Diseases, Centers for Disease Control and Prevention
hCoV-19/USA/CA-CDC-4740/2020	EPI_ISL_535706	GISAID	-	Homo Sapiens	Complete	United States / California	2020-06-16	CDPH, Microbial Diseases Laboratory	2020-09-15	Pathogen Discovery, Respiratory Viruses Branch, Division of Viral Diseases, Centers for Disease Control and Prevention
hCoV-19/USA/CA-CDC-4745/2020	EPI_ISL_535707	GISAID	-	Homo Sapiens	Complete	United States / California	2020-06-16	CDPH, Microbial Diseases Laboratory	2020-09-15	Pathogen Discovery, Respiratory Viruses Branch, Division of Viral Diseases, Centers for Disease Control and Prevention
hCoV-19/USA/CA-CDC-4746/2020	EPI_ISL_535708	GISAID	-	Homo Sapiens	Complete	United States / California	2020-06-16	CDPH, Microbial Diseases Laboratory	2020-09-15	Pathogen Discovery, Respiratory Viruses Branch, Division of Viral Diseases, Centers for Disease Control and Prevention
hCoV-19/USA/CA-CDC-4747/2020	EPI_ISL_535709	GISAID	-	Homo Sapiens	Complete	United States / California	2020-06-17	CDPH, Microbial Diseases Laboratory	2020-09-15	Pathogen Discovery, Respiratory Viruses Branch, Division of Viral Diseases, Centers for Disease Control and Prevention
hCoV-19/USA/CA-CDC-4748/2020	EPI_ISL_535710	GISAID	-	Homo Sapiens	Complete	United States / California	2020-06-17	CDPH, Microbial Diseases Laboratory	2020-09-15	Pathogen Discovery, Respiratory Viruses Branch, Division of Viral Diseases, Centers for Disease Control and Prevention
hCoV-19/USA/CA-CDC-4749/2020	EPI_ISL_535711	GISAID	-	Homo Sapiens	Complete	United States / California	2020-06-17	CDPH, Microbial Diseases Laboratory	2020-09-15	Pathogen Discovery, Respiratory Viruses Branch, Division of Viral Diseases, Centers for Disease Control and Prevention
hCoV-19/USA/CA-CDC-4750/2020	EPI_ISL_535712	GISAID	-	Homo Sapiens	Complete	United States / California	2020-06-17	CDPH, Microbial Diseases Laboratory	2020-09-15	Pathogen Discovery, Respiratory Viruses Branch, Division of Viral Diseases, Centers for Disease Control and Prevention
hCoV-19/USA/CA-CDC-4751/2020	EPI_ISL_535713	GISAID	-	Homo Sapiens	Complete	United States / California	2020-06-17	CDPH, Microbial Diseases Laboratory	2020-09-15	Pathogen Discovery, Respiratory Viruses Branch, Division of Viral Diseases, Centers for Disease Control and Prevention
hCoV-19/USA/CA-CDC-4752/2020	EPI_ISL_535714	GISAID	-	Homo Sapiens	Complete	United States / California	2020-06-17	CDPH, Microbial Diseases Laboratory	2020-09-15	Pathogen Discovery, Respiratory Viruses Branch, Division of Viral Diseases, Centers for Disease Control and Prevention
hCoV-19/USA/CA-CDC-4753/2020	EPI_ISL_535715	GISAID	-	Homo Sapiens	Complete	United States / California	2020-06-17	CDPH, Microbial Diseases Laboratory	2020-09-15	Pathogen Discovery, Respiratory Viruses Branch, Division of Viral Diseases, Centers for Disease Control and Prevention
hCoV-19/Hunan/HN-CIDC-P2/2020	EPI_ISL_539333	GISAID	-	Homo Sapiens	Complete	China / Hunan / Huaihua	2020-01-17	Institute of Disease Control and Prevention, People's Liberation Army	2020-09-16	Institute of Disease Control and Prevention, People's Liberation Army
SARS-CoV-2/human/CHN/P2-SARS-CoV-2/2020	MW011762	GenBank	-	Homo sapiens	Complete	China / Hunan / Huaihua	2020-01-17	-	2020-09-16	Centre for Infectious Disease Control, Center for Disease Control and Prevention of PLA, 20 DongDa Street, Fengtai District, Beijing, Beijing 100071, China
hCoV-19/Hunan/HN-CIDC-P5/2020	EPI_ISL_539334	GISAID	-	Homo Sapiens	Complete	China / Hunan / Huaihua	2020-01-25	Institute of Disease Control and Prevention, People's Liberation Army	2020-09-16	Institute of Disease Control and Prevention, People's Liberation Army
SARS-CoV-2/human/CHN/P5-SARS-CoV-2/2020	MW011763	GenBank	-	Homo sapiens	Complete	China / Hunan / Huaihua	2020-01-25	-	2020-09-16	Centre for Infectious Disease Control, Center for Disease Control and Prevention of PLA, 20 DongDa Street, Fengtai District, Beijing, Beijing 100071, China
hCoV-19/Hunan/HN-CIDC-P8/2020	EPI_ISL_539337	GISAID	-	Homo Sapiens	Complete	China / Hunan / Shaoyang	2020-01-26	Institute of Disease Control and Prevention, People's Liberation Army	2020-09-16	Institute of Disease Control and Prevention, People's Liberation Army
SARS-CoV-2/human/CHN/P8-SARS-CoV-2/2020	MW011766	GenBank	-	Homo sapiens	Complete	China / Hunan / Shaoyang	2020-01-26	-	2020-09-16	Centre for Infectious Disease Control, Center for Disease Control and Prevention of PLA, 20 DongDa Street, Fengtai District, Beijing, Beijing 100071, China
hCoV-19/Hunan/HN-CIDC-P7/2020	EPI_ISL_539336	GISAID	-	Homo Sapiens	Complete	China / Hunan / Shaoyang	2020-01-27	Institute of Disease Control and Prevention, People's Liberation Army	2020-09-16	Institute of Disease Control and Prevention, People's Liberation Army
SARS-CoV-2/human/CHN/P7-SARS-CoV-2/2020	MW011765	GenBank	-	Homo sapiens	Complete	China / Hunan / Shaoyang	2020-01-27	-	2020-09-16	Centre for Infectious Disease Control, Center for Disease Control and Prevention of PLA, 20 DongDa Street, Fengtai District, Beijing, Beijing 100071, China
hCoV-19/Hunan/HN-CIDC-P6/2020	EPI_ISL_539335	GISAID	-	Homo Sapiens	Complete	China / Hunan / Huaihua	2020-01-28	Institute of Disease Control and Prevention, People's Liberation Army	2020-09-16	Institute of Disease Control and Prevention, People's Liberation Army
SARS-CoV-2/human/CHN/P6-SARS-CoV-2/2020	MW011764	GenBank	-	Homo sapiens	Complete	China / Hunan / Huaihua	2020-01-28	-	2020-09-16	Centre for Infectious Disease Control, Center for Disease Control and Prevention of PLA, 20 DongDa Street, Fengtai District, Beijing, Beijing 100071, China
hCoV-19/Hunan/HN-CIDC-P10/2020	EPI_ISL_539338	GISAID	-	Homo Sapiens	Complete	China / Hunan / Shaoyang	2020-01-29	Institute of Disease Control and Prevention, People's Liberation Army	2020-09-16	Institute of Disease Control and Prevention, People's Liberation Army
hCoV-19/Hunan/HN-CIDC-P11/2020	EPI_ISL_539339	GISAID	-	Homo Sapiens	Complete	China / Hunan / Shaoyang	2020-01-29	Institute of Disease Control and Prevention, People's Liberation Army	2020-09-16	Institute of Disease Control and Prevention, People's Liberation Army
SARS-CoV-2/human/CHN/P10-SARS-CoV-2/2020	MW011767	GenBank	-	Homo sapiens	Complete	China / Hunan / Shaoyang	2020-01-29	-	2020-09-16	Centre for Infectious Disease Control, Center for Disease Control and Prevention of PLA, 20 DongDa Street, Fengtai District, Beijing, Beijing 100071, China
SARS-CoV-2/human/CHN/P11-SARS-CoV-2/2020	MW011768	GenBank	-	Homo sapiens	Complete	China / Hunan / Shaoyang	2020-01-29	-	2020-09-16	Centre for Infectious Disease Control, Center for Disease Control and Prevention of PLA, 20 DongDa Street, Fengtai District, Beijing, Beijing 100071, China
hCoV-19/Singapore/894/2020	EPI_ISL_536435	GISAID	-	Homo Sapiens	Complete	Singapore	2020-02-02	National Public Health Laboratory, National Centre for Infectious Diseases	2020-09-16	National Public Health Laboratory, National Centre for Infectious Diseases
hCoV-19/USA/CA-UCLA-260/2020	EPI_ISL_537558	GISAID	-	Homo Sapiens	Complete	United States / California / Los Angeles County	2020-02-28	UCLA Pathology Clinical Microbiology Lab	2020-09-16	Kruglyak Lab
hCoV-19/Spain/RI-CSIC-99005860/2020	EPI_ISL_537403	GISAID	-	Homo Sapiens	Complete	Spain / La Rioja / Logrono	2020-03-03	Centro de Investigación Biomédica de La Rioja - Hospital San Pedro Logroño	2020-09-16	SeqCOVID-SPAIN consortium/IBV(CSIC)
hCoV-19/Spain/RI-CSIC-98002288/2020	EPI_ISL_537811	GISAID	-	Homo Sapiens	Complete	Spain / La Rioja / Logrono	2020-03-03	Centro de Investigación Biomédica de La Rioja - Hospital San Pedro Logroño	2020-09-16	SeqCOVID-SPAIN consortium/IBV(CSIC)
hCoV-19/Spain/RI-CSIC-99005867/2020	EPI_ISL_537410	GISAID	-	Homo Sapiens	Complete	Spain / La Rioja / Logrono	2020-03-05	Centro de Investigación Biomédica de La Rioja - Hospital San Pedro Logroño	2020-09-16	SeqCOVID-SPAIN consortium/IBV(CSIC)
hCoV-19/Spain/RI-CSIC-99005869/2020	EPI_ISL_537412	GISAID	-	Homo Sapiens	Complete	Spain / La Rioja / Logrono	2020-03-07	Centro de Investigación Biomédica de La Rioja - Hospital San Pedro Logroño	2020-09-16	SeqCOVID-SPAIN consortium/IBV(CSIC)
hCoV-19/USA/MD-MDH-0183/2020	EPI_ISL_538267	GISAID	-	Homo Sapiens	Complete	United States / Maryland	2020-03-08	Maryland Public Health Laboratory	2020-09-16	Maryland Public Health Laboratory
hCoV-19/USA/MD-MDH-0184/2020	EPI_ISL_538268	GISAID	-	Homo Sapiens	Complete	United States / Maryland	2020-03-09	Maryland Public Health Laboratory	2020-09-16	Maryland Public Health Laboratory
hCoV-19/Spain/RI-CSIC-99005884/2020	EPI_ISL_537426	GISAID	-	Homo Sapiens	Complete	Spain / La Rioja / Logrono	2020-03-10	Centro de Investigación Biomédica de La Rioja - Hospital San Pedro Logroño	2020-09-16	SeqCOVID-SPAIN consortium/IBV(CSIC)
hCoV-19/Spain/RI-CSIC-98002305/2020	EPI_ISL_537828	GISAID	-	Homo Sapiens	Complete	Spain / La Rioja / Logrono	2020-03-10	Centro de Investigación Biomédica de La Rioja - Hospital San Pedro Logroño	2020-09-16	SeqCOVID-SPAIN consortium/IBV(CSIC)
hCoV-19/Singapore/895/2020	EPI_ISL_536436	GISAID	-	Homo Sapiens	Complete	Singapore	2020-03-11	National Public Health Laboratory, National Centre for Infectious Diseases	2020-09-16	National Public Health Laboratory, National Centre for Infectious Diseases
hCoV-19/Peru/LIM-INS-160/2020	EPI_ISL_536553	GISAID	-	Homo Sapiens	Complete	Peru / Lima	2020-03-11	Instituto Nacional de Salud	2020-09-16	Laboratorio de Infecciones Respiratorias Agudas
hCoV-19/Spain/RI-CSIC-99005871/2020	EPI_ISL_537414	GISAID	-	Homo Sapiens	Complete	Spain / La Rioja / Logrono	2020-03-11	Centro de Investigación Biomédica de La Rioja - Hospital San Pedro Logroño	2020-09-16	SeqCOVID-SPAIN consortium/IBV(CSIC)
hCoV-19/USA/MD-MDH-0182/2020	EPI_ISL_538266	GISAID	-	Homo Sapiens	Complete	United States / Maryland	2020-03-11	Maryland Public Health Laboratory	2020-09-16	Maryland Public Health Laboratory
hCoV-19/Singapore/899/2020	EPI_ISL_536440	GISAID	-	Homo Sapiens	Complete	Singapore	2020-03-12	National Public Health Laboratory, National Centre for Infectious Diseases	2020-09-16	National Public Health Laboratory, National Centre for Infectious Diseases
hCoV-19/USA/CA-UCLA-48/2020	EPI_ISL_537577	GISAID	-	Homo Sapiens	Complete	United States / California / Los Angeles County	2020-03-12	UCLA Pathology Clinical Microbiology Lab	2020-09-16	Kruglyak Lab
hCoV-19/USA/CA-UCLA-59/2020	EPI_ISL_537584	GISAID	-	Homo Sapiens	Complete	United States / California / Los Angeles County	2020-03-12	UCLA Pathology Clinical Microbiology Lab	2020-09-16	Kruglyak Lab
hCoV-19/USA/CA-UCLA-81/2020	EPI_ISL_537602	GISAID	-	Homo Sapiens	Complete	United States / California / Los Angeles County	2020-03-12	UCLA Pathology Clinical Microbiology Lab	2020-09-16	Kruglyak Lab
hCoV-19/Spain/RI-CSIC-98002316/2020	EPI_ISL_537836	GISAID	-	Homo Sapiens	Complete	Spain / La Rioja / Logrono	2020-03-12	Centro de Investigación Biomédica de La Rioja - Hospital San Pedro Logroño	2020-09-16	SeqCOVID-SPAIN consortium/IBV(CSIC)
hCoV-19/Spain/RI-CSIC-98002317/2020	EPI_ISL_537837	GISAID	-	Homo Sapiens	Complete	Spain / La Rioja / Logrono	2020-03-12	Centro de Investigación Biomédica de La Rioja - Hospital San Pedro Logroño	2020-09-16	SeqCOVID-SPAIN consortium/IBV(CSIC)
hCoV-19/Singapore/896/2020	EPI_ISL_536437	GISAID	-	Homo Sapiens	Complete	Singapore	2020-03-13	National Public Health Laboratory, National Centre for Infectious Diseases	2020-09-16	National Public Health Laboratory, National Centre for Infectious Diseases
hCoV-19/Peru/LIM-INS-150/2020	EPI_ISL_536545	GISAID	-	Homo Sapiens	Complete	Peru / Lima	2020-03-13	Instituto Nacional de Salud	2020-09-16	Laboratorio de Infecciones Respiratorias Agudas
hCoV-19/USA/CA-UCLA-49/2020	EPI_ISL_537578	GISAID	-	Homo Sapiens	Complete	United States / California / Los Angeles County	2020-03-13	UCLA Pathology Clinical Microbiology Lab	2020-09-16	Kruglyak Lab
hCoV-19/Peru/LIM-INS-147/2020	EPI_ISL_536542	GISAID	-	Homo Sapiens	Complete	Peru / Lima	2020-03-14	Instituto Nacional de Salud	2020-09-16	Laboratorio de Infecciones Respiratorias Agudas
hCoV-19/Peru/LIM-INS-159/2020	EPI_ISL_536552	GISAID	-	Homo Sapiens	Complete	Peru / Lima	2020-03-14	Instituto Nacional de Salud	2020-09-16	Laboratorio de Infecciones Respiratorias Agudas
hCoV-19/Spain/VC-CSIC-98003074/2020	EPI_ISL_538012	GISAID	-	Homo Sapiens	Complete	Spain / Valencia / Valencia	2020-03-14	Hospital Universitari i Politècnic La Fe de València	2020-09-16	SeqCOVID-SPAIN consortium/IBV(CSIC)
hCoV-19/Spain/VC-CSIC-98003078/2020	EPI_ISL_538015	GISAID	-	Homo Sapiens	Complete	Spain / Valencia / Valencia	2020-03-14	Hospital Universitari i Politècnic La Fe de València	2020-09-16	SeqCOVID-SPAIN consortium/IBV(CSIC)
hCoV-19/Spain/VC-CSIC-98003081/2020	EPI_ISL_538017	GISAID	-	Homo Sapiens	Complete	Spain / Valencia / Valencia	2020-03-14	Hospital Universitari i Politècnic La Fe de València	2020-09-16	SeqCOVID-SPAIN consortium/IBV(CSIC)
hCoV-19/Spain/VC-CSIC-98003083/2020	EPI_ISL_538019	GISAID	-	Homo Sapiens	Complete	Spain / Valencia / Valencia	2020-03-14	Hospital Universitari i Politècnic La Fe de València	2020-09-16	SeqCOVID-SPAIN consortium/IBV(CSIC)
hCoV-19/Spain/VC-CSIC-98003087/2020	EPI_ISL_538023	GISAID	-	Homo Sapiens	Complete	Spain / Valencia / Valencia	2020-03-14	Hospital Universitari i Politècnic La Fe de València	2020-09-16	SeqCOVID-SPAIN consortium/IBV(CSIC)
hCoV-19/Spain/VC-CSIC-98003088/2020	EPI_ISL_538024	GISAID	-	Homo Sapiens	Complete	Spain / Valencia / Valencia	2020-03-14	Hospital Universitari i Politècnic La Fe de València	2020-09-16	SeqCOVID-SPAIN consortium/IBV(CSIC)
hCoV-19/Spain/VC-CSIC-98003089/2020	EPI_ISL_538025	GISAID	-	Homo Sapiens	Complete	Spain / Valencia / Valencia	2020-03-14	Hospital Universitari i Politècnic La Fe de València	2020-09-16	SeqCOVID-SPAIN consortium/IBV(CSIC)
hCoV-19/Spain/VC-CSIC-98003094/2020	EPI_ISL_538030	GISAID	-	Homo Sapiens	Complete	Spain / Valencia / Valencia	2020-03-14	Hospital Universitari i Politècnic La Fe de València	2020-09-16	SeqCOVID-SPAIN consortium/IBV(CSIC)
hCoV-19/Spain/VC-CSIC-98003099/2020	EPI_ISL_538035	GISAID	-	Homo Sapiens	Complete	Spain / Valencia / Valencia	2020-03-15	Hospital Universitari i Politècnic La Fe de València	2020-09-16	SeqCOVID-SPAIN consortium/IBV(CSIC)
hCoV-19/Spain/VC-CSIC-98003100/2020	EPI_ISL_538036	GISAID	-	Homo Sapiens	Complete	Spain / Valencia / Valencia	2020-03-15	Hospital Universitari i Politècnic La Fe de València	2020-09-16	SeqCOVID-SPAIN consortium/IBV(CSIC)
hCoV-19/Spain/VC-CSIC-98003103/2020	EPI_ISL_538039	GISAID	-	Homo Sapiens	Complete	Spain / Valencia / Valencia	2020-03-15	Hospital Universitari i Politècnic La Fe de València	2020-09-16	SeqCOVID-SPAIN consortium/IBV(CSIC)
hCoV-19/Spain/VC-CSIC-98003105/2020	EPI_ISL_538041	GISAID	-	Homo Sapiens	Complete	Spain / Valencia / Valencia	2020-03-15	Hospital Universitari i Politècnic La Fe de València	2020-09-16	SeqCOVID-SPAIN consortium/IBV(CSIC)
hCoV-19/Spain/VC-CSIC-98003107/2020	EPI_ISL_538043	GISAID	-	Homo Sapiens	Complete	Spain / Valencia / Valencia	2020-03-15	Hospital Universitari i Politècnic La Fe de València	2020-09-16	SeqCOVID-SPAIN consortium/IBV(CSIC)
hCoV-19/Spain/VC-CSIC-98003108/2020	EPI_ISL_538044	GISAID	-	Homo Sapiens	Complete	Spain / Valencia / Valencia	2020-03-15	Hospital Universitari i Politècnic La Fe de València	2020-09-16	SeqCOVID-SPAIN consortium/IBV(CSIC)
hCoV-19/Spain/VC-CSIC-98003109/2020	EPI_ISL_538045	GISAID	-	Homo Sapiens	Complete	Spain / Valencia / Valencia	2020-03-15	Hospital Universitari i Politècnic La Fe de València	2020-09-16	SeqCOVID-SPAIN consortium/IBV(CSIC)
hCoV-19/Peru/LIM-INS-142/2020	EPI_ISL_536537	GISAID	-	Homo Sapiens	Complete	Peru / Lima	2020-03-16	Instituto Nacional de Salud	2020-09-16	Laboratorio de Infecciones Respiratorias Agudas
hCoV-19/Peru/LIM-INS-143/2020	EPI_ISL_536538	GISAID	-	Homo Sapiens	Complete	Peru / Lima	2020-03-16	Instituto Nacional de Salud	2020-09-16	Laboratorio de Infecciones Respiratorias Agudas
hCoV-19/USA/CA-UCLA-60/2020	EPI_ISL_537586	GISAID	-	Homo Sapiens	Complete	United States / California / Los Angeles County	2020-03-16	UCLA Pathology Clinical Microbiology Lab	2020-09-16	Kruglyak Lab
hCoV-19/Spain/VC-CSIC-98003114/2020	EPI_ISL_538050	GISAID	-	Homo Sapiens	Complete	Spain / Valencia / Valencia	2020-03-16	Hospital Universitari i Politècnic La Fe de València	2020-09-16	SeqCOVID-SPAIN consortium/IBV(CSIC)
hCoV-19/Spain/VC-CSIC-98003115/2020	EPI_ISL_538051	GISAID	-	Homo Sapiens	Complete	Spain / Valencia / Valencia	2020-03-16	Hospital Universitari i Politècnic La Fe de València	2020-09-16	SeqCOVID-SPAIN consortium/IBV(CSIC)
hCoV-19/Spain/VC-CSIC-98003116/2020	EPI_ISL_538052	GISAID	-	Homo Sapiens	Complete	Spain / Valencia / Valencia	2020-03-16	Hospital Universitari i Politècnic La Fe de València	2020-09-16	SeqCOVID-SPAIN consortium/IBV(CSIC)
hCoV-19/Spain/VC-CSIC-98003118/2020	EPI_ISL_538054	GISAID	-	Homo Sapiens	Complete	Spain / Valencia / Valencia	2020-03-16	Hospital Universitari i Politècnic La Fe de València	2020-09-16	SeqCOVID-SPAIN consortium/IBV(CSIC)
hCoV-19/Peru/LIM-INS-138/2020	EPI_ISL_536533	GISAID	-	Homo Sapiens	Complete	Peru / Lima	2020-03-17	Instituto Nacional de Salud	2020-09-16	Laboratorio de Infecciones Respiratorias Agudas
hCoV-19/Peru/LIM-INS-139/2020	EPI_ISL_536534	GISAID	-	Homo Sapiens	Complete	Peru / Lima	2020-03-17	Instituto Nacional de Salud	2020-09-16	Laboratorio de Infecciones Respiratorias Agudas
hCoV-19/Peru/LIM-INS-148/2020	EPI_ISL_536543	GISAID	-	Homo Sapiens	Complete	Peru / Lima	2020-03-17	Instituto Nacional de Salud	2020-09-16	Laboratorio de Infecciones Respiratorias Agudas
hCoV-19/Peru/LIM-INS-167/2020	EPI_ISL_536560	GISAID	-	Homo Sapiens	Complete	Peru / Lima	2020-03-17	Instituto Nacional de Salud	2020-09-16	Laboratorio de Infecciones Respiratorias Agudas
hCoV-19/USA/CA-UCLA-36/2020	EPI_ISL_537568	GISAID	-	Homo Sapiens	Complete	United States / California / Los Angeles County	2020-03-17	UCLA Pathology Clinical Microbiology Lab	2020-09-16	Kruglyak Lab
hCoV-19/USA/CA-UCLA-62/2020	EPI_ISL_537587	GISAID	-	Homo Sapiens	Complete	United States / California / Los Angeles County	2020-03-17	UCLA Pathology Clinical Microbiology Lab	2020-09-16	Kruglyak Lab
hCoV-19/USA/CA-UCLA-70/2020	EPI_ISL_537595	GISAID	-	Homo Sapiens	Complete	United States / California / Los Angeles County	2020-03-17	UCLA Pathology Clinical Microbiology Lab	2020-09-16	Kruglyak Lab
hCoV-19/USA/CA-UCLA-71/2020	EPI_ISL_537596	GISAID	-	Homo Sapiens	Complete	United States / California / Los Angeles County	2020-03-17	UCLA Pathology Clinical Microbiology Lab	2020-09-16	Kruglyak Lab
hCoV-19/USA/CA-UCLA-77/2020	EPI_ISL_537598	GISAID	-	Homo Sapiens	Complete	United States / California / Los Angeles County	2020-03-17	UCLA Pathology Clinical Microbiology Lab	2020-09-16	Kruglyak Lab
hCoV-19/USA/CA-UCLA-78/2020	EPI_ISL_537599	GISAID	-	Homo Sapiens	Complete	United States / California / Los Angeles County	2020-03-17	UCLA Pathology Clinical Microbiology Lab	2020-09-16	Kruglyak Lab
hCoV-19/Peru/LIM-INS-130/2020	EPI_ISL_536527	GISAID	-	Homo Sapiens	Complete	Peru / Lima	2020-03-18	Instituto Nacional de Salud	2020-09-16	Laboratorio de Infecciones Respiratorias Agudas
hCoV-19/Peru/LIM-INS-144/2020	EPI_ISL_536539	GISAID	-	Homo Sapiens	Complete	Peru / Lima	2020-03-18	Instituto Nacional de Salud	2020-09-16	Laboratorio de Infecciones Respiratorias Agudas
hCoV-19/Peru/LIM-INS-145/2020	EPI_ISL_536540	GISAID	-	Homo Sapiens	Complete	Peru / Lima	2020-03-18	Instituto Nacional de Salud	2020-09-16	Laboratorio de Infecciones Respiratorias Agudas
hCoV-19/Peru/LIM-INS-146/2020	EPI_ISL_536541	GISAID	-	Homo Sapiens	Complete	Peru / Lima	2020-03-18	Instituto Nacional de Salud	2020-09-16	Laboratorio de Infecciones Respiratorias Agudas
hCoV-19/Peru/LIM-INS-158/2020	EPI_ISL_536551	GISAID	-	Homo Sapiens	Complete	Peru / Lima	2020-03-18	Instituto Nacional de Salud	2020-09-16	Laboratorio de Infecciones Respiratorias Agudas
hCoV-19/Peru/LIM-INS-161/2020	EPI_ISL_536554	GISAID	-	Homo Sapiens	Complete	Peru / Lima	2020-03-18	Instituto Nacional de Salud	2020-09-16	Laboratorio de Infecciones Respiratorias Agudas
hCoV-19/USA/CA-UCLA-180/2020	EPI_ISL_537507	GISAID	-	Homo Sapiens	Complete	United States / California / Los Angeles County	2020-03-18	UCLA Pathology Clinical Microbiology Lab	2020-09-16	Kruglyak Lab
hCoV-19/USA/CA-UCLA-84/2020	EPI_ISL_537603	GISAID	-	Homo Sapiens	Complete	United States / California / Los Angeles County	2020-03-18	UCLA Pathology Clinical Microbiology Lab	2020-09-16	Kruglyak Lab
hCoV-19/Peru/LIM-INS-155/2020	EPI_ISL_536548	GISAID	-	Homo Sapiens	Complete	Peru / Lima	2020-03-19	Instituto Nacional de Salud	2020-09-16	Laboratorio de Infecciones Respiratorias Agudas
hCoV-19/Peru/LIM-INS-157/2020	EPI_ISL_536550	GISAID	-	Homo Sapiens	Complete	Peru / Lima	2020-03-19	Instituto Nacional de Salud	2020-09-16	Laboratorio de Infecciones Respiratorias Agudas
hCoV-19/USA/CA-UCLA-72/2020	EPI_ISL_537597	GISAID	-	Homo Sapiens	Complete	United States / California / Los Angeles County	2020-03-19	UCLA Pathology Clinical Microbiology Lab	2020-09-16	Kruglyak Lab
hCoV-19/USA/CA-UCLA-87/2020	EPI_ISL_537604	GISAID	-	Homo Sapiens	Complete	United States / California / Los Angeles County	2020-03-19	UCLA Pathology Clinical Microbiology Lab	2020-09-16	Kruglyak Lab
hCoV-19/Peru/LIM-INS-156/2020	EPI_ISL_536549	GISAID	-	Homo Sapiens	Complete	Peru / Lima	2020-03-20	Instituto Nacional de Salud	2020-09-16	Laboratorio de Infecciones Respiratorias Agudas
hCoV-19/Peru/ARE-INS-164/2020	EPI_ISL_536557	GISAID	-	Homo Sapiens	Complete	Peru / Arequipa	2020-03-20	Instituto Nacional de Salud	2020-09-16	Laboratorio de Infecciones Respiratorias Agudas
hCoV-19/Peru/ARE-INS-165/2020	EPI_ISL_536558	GISAID	-	Homo Sapiens	Complete	Peru / Arequipa	2020-03-20	Instituto Nacional de Salud	2020-09-16	Laboratorio de Infecciones Respiratorias Agudas
hCoV-19/Peru/ICA-INS-166/2020	EPI_ISL_536559	GISAID	-	Homo Sapiens	Complete	Peru / Ica	2020-03-20	Instituto Nacional de Salud	2020-09-16	Laboratorio de Infecciones Respiratorias Agudas
hCoV-19/Spain/RI-CSIC-99005889/2020	EPI_ISL_537431	GISAID	-	Homo Sapiens	Complete	Spain / La Rioja / Logrono	2020-03-20	Centro de Investigación Biomédica de La Rioja - Hospital San Pedro Logroño	2020-09-16	SeqCOVID-SPAIN consortium/IBV(CSIC)
hCoV-19/Spain/RI-CSIC-99005900/2020	EPI_ISL_537439	GISAID	-	Homo Sapiens	Complete	Spain / La Rioja / Logrono	2020-03-20	Centro de Investigación Biomédica de La Rioja - Hospital San Pedro Logroño	2020-09-16	SeqCOVID-SPAIN consortium/IBV(CSIC)
hCoV-19/Spain/RI-CSIC-99005908/2020	EPI_ISL_537446	GISAID	-	Homo Sapiens	Complete	Spain / La Rioja / Logrono	2020-03-20	Centro de Investigación Biomédica de La Rioja - Hospital San Pedro Logroño	2020-09-16	SeqCOVID-SPAIN consortium/IBV(CSIC)
hCoV-19/Spain/RI-CSIC-99005909/2020	EPI_ISL_537447	GISAID	-	Homo Sapiens	Complete	Spain / La Rioja / Logrono	2020-03-20	Centro de Investigación Biomédica de La Rioja - Hospital San Pedro Logroño	2020-09-16	SeqCOVID-SPAIN consortium/IBV(CSIC)
hCoV-19/Spain/RI-CSIC-98002321/2020	EPI_ISL_537840	GISAID	-	Homo Sapiens	Complete	Spain / La Rioja / Logrono	2020-03-20	Centro de Investigación Biomédica de La Rioja - Hospital San Pedro Logroño	2020-09-16	SeqCOVID-SPAIN consortium/IBV(CSIC)
hCoV-19/Peru/CAL-INS-163/2020	EPI_ISL_536556	GISAID	-	Homo Sapiens	Complete	Peru / Callao	2020-03-21	Instituto Nacional de Salud	2020-09-16	Laboratorio de Infecciones Respiratorias Agudas
hCoV-19/Spain/RI-CSIC-98002322/2020	EPI_ISL_537841	GISAID	-	Homo Sapiens	Complete	Spain / La Rioja / Logrono	2020-03-21	Centro de Investigación Biomédica de La Rioja - Hospital San Pedro Logroño	2020-09-16	SeqCOVID-SPAIN consortium/IBV(CSIC)
hCoV-19/Spain/RI-CSIC-98002323/2020	EPI_ISL_537842	GISAID	-	Homo Sapiens	Complete	Spain / La Rioja / Logrono	2020-03-21	Centro de Investigación Biomédica de La Rioja - Hospital San Pedro Logroño	2020-09-16	SeqCOVID-SPAIN consortium/IBV(CSIC)
hCoV-19/Peru/LIM-INS-168/2020	EPI_ISL_536561	GISAID	-	Homo Sapiens	Complete	Peru / Lima	2020-03-22	Instituto Nacional de Salud	2020-09-16	Laboratorio de Infecciones Respiratorias Agudas
hCoV-19/Spain/RI-CSIC-99005893/2020	EPI_ISL_537435	GISAID	-	Homo Sapiens	Complete	Spain / La Rioja / Logrono	2020-03-22	Centro de Investigación Biomédica de La Rioja - Hospital San Pedro Logroño	2020-09-16	SeqCOVID-SPAIN consortium/IBV(CSIC)
hCoV-19/Spain/RI-CSIC-99005894/2020	EPI_ISL_537436	GISAID	-	Homo Sapiens	Complete	Spain / La Rioja / Logrono	2020-03-22	Centro de Investigación Biomédica de La Rioja - Hospital San Pedro Logroño	2020-09-16	SeqCOVID-SPAIN consortium/IBV(CSIC)
hCoV-19/Spain/RI-CSIC-99005901/2020	EPI_ISL_537440	GISAID	-	Homo Sapiens	Complete	Spain / La Rioja / Logrono	2020-03-22	Centro de Investigación Biomédica de La Rioja - Hospital San Pedro Logroño	2020-09-16	SeqCOVID-SPAIN consortium/IBV(CSIC)
hCoV-19/Spain/CB-CSIC-98002760/2020	EPI_ISL_537809	GISAID	-	Homo Sapiens	Complete	Spain / Cantabria / Santander	2020-03-22	Hospital Universitario Marqués de Valdecilla (Santander), Servicio de Microbiología	2020-09-16	SeqCOVID-SPAIN consortium/IBV(CSIC)
hCoV-19/Spain/CB-CSIC-98002761/2020	EPI_ISL_537810	GISAID	-	Homo Sapiens	Complete	Spain / Cantabria / Santander	2020-03-22	Hospital Universitario Marqués de Valdecilla (Santander), Servicio de Microbiología	2020-09-16	SeqCOVID-SPAIN consortium/IBV(CSIC)
hCoV-19/USA/CA-UCLA-152/2020	EPI_ISL_537492	GISAID	-	Homo Sapiens	Complete	United States / California / Los Angeles County	2020-03-23	UCLA Pathology Clinical Microbiology Lab	2020-09-16	Kruglyak Lab
hCoV-19/Spain/RI-CSIC-99005897/2020	EPI_ISL_537437	GISAID	-	Homo Sapiens	Complete	Spain / La Rioja / Logrono	2020-03-24	Centro de Investigación Biomédica de La Rioja - Hospital San Pedro Logroño	2020-09-16	SeqCOVID-SPAIN consortium/IBV(CSIC)
hCoV-19/Spain/CN-CSIC-97006476/2020	EPI_ISL_537693	GISAID	-	Homo Sapiens	Complete	Spain / Canary Islands / Las Palmas de Gran Canaria	2020-03-24	Hospital Universitario de Gran Canaria Dr. Negrín	2020-09-16	SeqCOVID-SPAIN consortium/IBV(CSIC)
hCoV-19/New Zealand/20VR1765/2020	EPI_ISL_536789	GISAID	-	Homo Sapiens	Complete	New Zealand / Southern	2020-03-25	Southern Community Labs Dunedin	2020-09-16	Institute of Environmental Science and Research (ESR)
hCoV-19/Canada/ON-OICR-SLB2787/2020	EPI_ISL_538321	GISAID	-	Homo Sapiens	Complete	Canada / Ontario	2020-03-25	Kingston Health Sciences Centre / Queen's University	2020-09-16	Ontario Institute for Cancer Research
hCoV-19/Canada/ON-OICR-SLB2788/2020	EPI_ISL_538322	GISAID	-	Homo Sapiens	Complete	Canada / Ontario	2020-03-25	Kingston Health Sciences Centre / Queen's University	2020-09-16	Ontario Institute for Cancer Research
hCoV-19/Canada/ON-OICR-SLB2790/2020	EPI_ISL_538324	GISAID	-	Homo Sapiens	Complete	Canada / Ontario	2020-03-25	Kingston Health Sciences Centre / Queen's University	2020-09-16	Ontario Institute for Cancer Research
hCoV-19/Canada/ON-OICR-SLB2791/2020	EPI_ISL_538325	GISAID	-	Homo Sapiens	Complete	Canada / Ontario	2020-03-25	Kingston Health Sciences Centre / Queen's University	2020-09-16	Ontario Institute for Cancer Research
hCoV-19/Spain/RI-CSIC-99005892/2020	EPI_ISL_537434	GISAID	-	Homo Sapiens	Complete	Spain / La Rioja / Logrono	2020-03-26	Centro de Investigación Biomédica de La Rioja - Hospital San Pedro Logroño	2020-09-16	SeqCOVID-SPAIN consortium/IBV(CSIC)
hCoV-19/Spain/RI-CSIC-99005915/2020	EPI_ISL_537453	GISAID	-	Homo Sapiens	Complete	Spain / La Rioja / Logrono	2020-03-26	Centro de Investigación Biomédica de La Rioja - Hospital San Pedro Logroño	2020-09-16	SeqCOVID-SPAIN consortium/IBV(CSIC)
hCoV-19/Canada/ON-OICR-SLB2792/2020	EPI_ISL_538326	GISAID	-	Homo Sapiens	Complete	Canada / Ontario	2020-03-26	Kingston Health Sciences Centre / Queen's University	2020-09-16	Ontario Institute for Cancer Research
hCoV-19/Spain/RI-CSIC-99005922/2020	EPI_ISL_537459	GISAID	-	Homo Sapiens	Complete	Spain / La Rioja / Logrono	2020-03-27	Centro de Investigación Biomédica de La Rioja - Hospital San Pedro Logroño	2020-09-16	SeqCOVID-SPAIN consortium/IBV(CSIC)
hCoV-19/Canada/ON-OICR-SLB2793/2020	EPI_ISL_538327	GISAID	-	Homo Sapiens	Complete	Canada / Ontario	2020-03-27	Kingston Health Sciences Centre / Queen's University	2020-09-16	Ontario Institute for Cancer Research
hCoV-19/USA/CA-UCLA-57/2020	EPI_ISL_537583	GISAID	-	Homo Sapiens	Complete	United States / California / Los Angeles County	2020-03-28	UCLA Pathology Clinical Microbiology Lab	2020-09-16	Kruglyak Lab
hCoV-19/USA/CA-UCLA-65/2020	EPI_ISL_537590	GISAID	-	Homo Sapiens	Complete	United States / California / Los Angeles County	2020-03-28	UCLA Pathology Clinical Microbiology Lab	2020-09-16	Kruglyak Lab
hCoV-19/USA/CA-UCLA-98/2020	EPI_ISL_537607	GISAID	-	Homo Sapiens	Complete	United States / California / Los Angeles County	2020-03-28	UCLA Pathology Clinical Microbiology Lab	2020-09-16	Kruglyak Lab
hCoV-19/Canada/ON-OICR-SLB2796/2020	EPI_ISL_538328	GISAID	-	Homo Sapiens	Complete	Canada / Ontario	2020-03-28	Kingston Health Sciences Centre / Queen's University	2020-09-16	Ontario Institute for Cancer Research
hCoV-19/Canada/ON-OICR-SLB2797/2020	EPI_ISL_538329	GISAID	-	Homo Sapiens	Complete	Canada / Ontario	2020-03-28	Kingston Health Sciences Centre / Queen's University	2020-09-16	Ontario Institute for Cancer Research
hCoV-19/Canada/ON-OICR-SLB2799/2020	EPI_ISL_538331	GISAID	-	Homo Sapiens	Complete	Canada / Ontario	2020-03-28	Kingston Health Sciences Centre / Queen's University	2020-09-16	Ontario Institute for Cancer Research
hCoV-19/Canada/ON-OICR-SLB2800/2020	EPI_ISL_538332	GISAID	-	Homo Sapiens	Complete	Canada / Ontario	2020-03-28	Kingston Health Sciences Centre / Queen's University	2020-09-16	Ontario Institute for Cancer Research
hCoV-19/Spain/RI-CSIC-99005847/2020	EPI_ISL_537390	GISAID	-	Homo Sapiens	Complete	Spain / La Rioja / Logrono	2020-03-29	Centro de Investigación Biomédica de La Rioja - Hospital San Pedro Logroño	2020-09-16	SeqCOVID-SPAIN consortium/IBV(CSIC)
hCoV-19/USA/CA-UCLA-154/2020	EPI_ISL_537493	GISAID	-	Homo Sapiens	Complete	United States / California / Los Angeles County	2020-03-29	UCLA Pathology Clinical Microbiology Lab	2020-09-16	Kruglyak Lab
hCoV-19/USA/CA-UCLA-202/2020	EPI_ISL_537512	GISAID	-	Homo Sapiens	Complete	United States / California / Los Angeles County	2020-03-29	UCLA Pathology Clinical Microbiology Lab	2020-09-16	Kruglyak Lab
hCoV-19/Spain/RI-CSIC-98002345/2020	EPI_ISL_537856	GISAID	-	Homo Sapiens	Complete	Spain / La Rioja / Logrono	2020-03-29	Centro de Investigación Biomédica de La Rioja - Hospital San Pedro Logroño	2020-09-16	SeqCOVID-SPAIN consortium/IBV(CSIC)
hCoV-19/USA/CA-UCLA-155/2020	EPI_ISL_537494	GISAID	-	Homo Sapiens	Complete	United States / California / Los Angeles County	2020-03-30	UCLA Pathology Clinical Microbiology Lab	2020-09-16	Kruglyak Lab
hCoV-19/USA/CA-UCLA-156/2020	EPI_ISL_537495	GISAID	-	Homo Sapiens	Complete	United States / California / Los Angeles County	2020-03-30	UCLA Pathology Clinical Microbiology Lab	2020-09-16	Kruglyak Lab
hCoV-19/Spain/CN-CSIC-97006508/2020	EPI_ISL_537716	GISAID	-	Homo Sapiens	Complete	Spain / Canary Islands / Las Palmas de Gran Canaria	2020-03-30	Hospital Universitario de Gran Canaria Dr. Negrín	2020-09-16	SeqCOVID-SPAIN consortium/IBV(CSIC)
hCoV-19/Canada/ON-OICR-SLB2802/2020	EPI_ISL_538333	GISAID	-	Homo Sapiens	Complete	Canada / Ontario	2020-03-30	Kingston Health Sciences Centre / Queen's University	2020-09-16	Ontario Institute for Cancer Research
hCoV-19/Canada/ON-OICR-SLB2804/2020	EPI_ISL_538335	GISAID	-	Homo Sapiens	Complete	Canada / Ontario	2020-03-30	Kingston Health Sciences Centre / Queen's University	2020-09-16	Ontario Institute for Cancer Research
hCoV-19/Peru/ANC-INS-132/2020	EPI_ISL_536529	GISAID	-	Homo Sapiens	Complete	Peru / Ancash	2020-03-31	Instituto Nacional de Salud	2020-09-16	Laboratorio de Infecciones Respiratorias Agudas
hCoV-19/USA/CA-UCLA-157/2020	EPI_ISL_537496	GISAID	-	Homo Sapiens	Complete	United States / California / Los Angeles County	2020-03-31	UCLA Pathology Clinical Microbiology Lab	2020-09-16	Kruglyak Lab
hCoV-19/USA/CA-UCLA-158/2020	EPI_ISL_537497	GISAID	-	Homo Sapiens	Complete	United States / California / Los Angeles County	2020-03-31	UCLA Pathology Clinical Microbiology Lab	2020-09-16	Kruglyak Lab
hCoV-19/USA/CA-UCLA-44/2020	EPI_ISL_537573	GISAID	-	Homo Sapiens	Complete	United States / California / Los Angeles County	2020-03-31	UCLA Pathology Clinical Microbiology Lab	2020-09-16	Kruglyak Lab
hCoV-19/Canada/ON-OICR-SLB2806/2020	EPI_ISL_538336	GISAID	-	Homo Sapiens	Complete	Canada / Ontario	2020-03-31	Kingston Health Sciences Centre / Queen's University	2020-09-16	Ontario Institute for Cancer Research
hCoV-19/Canada/ON-OICR-SLB2809/2020	EPI_ISL_538338	GISAID	-	Homo Sapiens	Complete	Canada / Ontario	2020-03-31	Kingston Health Sciences Centre / Queen's University	2020-09-16	Ontario Institute for Cancer Research
hCoV-19/Canada/ON-OICR-SLB2811/2020	EPI_ISL_538339	GISAID	-	Homo Sapiens	Complete	Canada / Ontario	2020-03-31	Kingston Health Sciences Centre / Queen's University	2020-09-16	Ontario Institute for Cancer Research
hCoV-19/Peru/LAM-INS-125/2020	EPI_ISL_536523	GISAID	-	Homo Sapiens	Complete	Peru / Lambayeque	2020-04-01	Instituto Nacional de Salud	2020-09-16	Laboratorio de Infecciones Respiratorias Agudas
hCoV-19/Peru/LAM-INS-126/2020	EPI_ISL_536524	GISAID	-	Homo Sapiens	Complete	Peru / Lambayeque	2020-04-01	Instituto Nacional de Salud	2020-09-16	Laboratorio de Infecciones Respiratorias Agudas
hCoV-19/Peru/JUN-INS-131/2020	EPI_ISL_536528	GISAID	-	Homo Sapiens	Complete	Peru / Junin	2020-04-01	Instituto Nacional de Salud	2020-09-16	Laboratorio de Infecciones Respiratorias Agudas
hCoV-19/Peru/LAM-INS-169/2020	EPI_ISL_536562	GISAID	-	Homo Sapiens	Complete	Peru / Lambayeque	2020-04-01	Instituto Nacional de Salud	2020-09-16	Laboratorio de Infecciones Respiratorias Agudas
hCoV-19/USA/CA-UCLA-67/2020	EPI_ISL_537592	GISAID	-	Homo Sapiens	Complete	United States / California / Los Angeles County	2020-04-01	UCLA Pathology Clinical Microbiology Lab	2020-09-16	Kruglyak Lab
hCoV-19/USA/CA-UCLA-68/2020	EPI_ISL_537593	GISAID	-	Homo Sapiens	Complete	United States / California / Los Angeles County	2020-04-01	UCLA Pathology Clinical Microbiology Lab	2020-09-16	Kruglyak Lab
hCoV-19/Canada/ON-OICR-SLB2812/2020	EPI_ISL_538340	GISAID	-	Homo Sapiens	Complete	Canada / Ontario	2020-04-01	Kingston Health Sciences Centre / Queen's University	2020-09-16	Ontario Institute for Cancer Research
hCoV-19/Canada/ON-OICR-SLB2813/2020	EPI_ISL_538341	GISAID	-	Homo Sapiens	Complete	Canada / Ontario	2020-04-01	Kingston Health Sciences Centre / Queen's University	2020-09-16	Ontario Institute for Cancer Research
hCoV-19/Canada/ON-OICR-SLB2814/2020	EPI_ISL_538342	GISAID	-	Homo Sapiens	Complete	Canada / Ontario	2020-04-01	Kingston Health Sciences Centre / Queen's University	2020-09-16	Ontario Institute for Cancer Research
hCoV-19/Canada/ON-OICR-SLB2815/2020	EPI_ISL_538343	GISAID	-	Homo Sapiens	Complete	Canada / Ontario	2020-04-01	Kingston Health Sciences Centre / Queen's University	2020-09-16	Ontario Institute for Cancer Research
hCoV-19/Spain/CN-CSIC-97006516/2020	EPI_ISL_537721	GISAID	-	Homo Sapiens	Complete	Spain / Canary Islands / Las Palmas de Gran Canaria	2020-04-02	Hospital Universitario de Gran Canaria Dr. Negrín	2020-09-16	SeqCOVID-SPAIN consortium/IBV(CSIC)
hCoV-19/Spain/AN-CSIC-98001776/2020	EPI_ISL_538151	GISAID	-	Homo Sapiens	Complete	Spain / Andalusia / Sevilla	2020-04-02	Servicio de Microbiología y Parasitología clínica. UCEIMP. Hospital Universitario Virgen del Rocío/IBIS/CSIC/US	2020-09-16	SeqCOVID-SPAIN consortium/IBV(CSIC)
hCoV-19/Spain/AN-CSIC-98001778/2020	EPI_ISL_538152	GISAID	-	Homo Sapiens	Complete	Spain / Andalusia / Sevilla	2020-04-02	Servicio de Microbiología y Parasitología clínica. UCEIMP. Hospital Universitario Virgen del Rocío/IBIS/CSIC/US	2020-09-16	SeqCOVID-SPAIN consortium/IBV(CSIC)
hCoV-19/Canada/ON-OICR-SLB2817/2020	EPI_ISL_538345	GISAID	-	Homo Sapiens	Complete	Canada / Ontario	2020-04-02	Kingston Health Sciences Centre / Queen's University	2020-09-16	Ontario Institute for Cancer Research
hCoV-19/Canada/ON-OICR-SLB2818/2020	EPI_ISL_538346	GISAID	-	Homo Sapiens	Complete	Canada / Ontario	2020-04-02	Kingston Health Sciences Centre / Queen's University	2020-09-16	Ontario Institute for Cancer Research
hCoV-19/Canada/ON-OICR-SLB2819/2020	EPI_ISL_538347	GISAID	-	Homo Sapiens	Complete	Canada / Ontario	2020-04-02	Kingston Health Sciences Centre / Queen's University	2020-09-16	Ontario Institute for Cancer Research
hCoV-19/Canada/ON-OICR-SLB2820/2020	EPI_ISL_538348	GISAID	-	Homo Sapiens	Complete	Canada / Ontario	2020-04-02	Kingston Health Sciences Centre / Queen's University	2020-09-16	Ontario Institute for Cancer Research
hCoV-19/Canada/ON-OICR-SLB2821/2020	EPI_ISL_538349	GISAID	-	Homo Sapiens	Complete	Canada / Ontario	2020-04-02	Kingston Health Sciences Centre / Queen's University	2020-09-16	Ontario Institute for Cancer Research
hCoV-19/Canada/ON-OICR-SLB2822/2020	EPI_ISL_538350	GISAID	-	Homo Sapiens	Complete	Canada / Ontario	2020-04-02	Kingston Health Sciences Centre / Queen's University	2020-09-16	Ontario Institute for Cancer Research
hCoV-19/Canada/ON-OICR-SLB2823/2020	EPI_ISL_538351	GISAID	-	Homo Sapiens	Complete	Canada / Ontario	2020-04-02	Kingston Health Sciences Centre / Queen's University	2020-09-16	Ontario Institute for Cancer Research
hCoV-19/Canada/ON-OICR-SLB2827/2020	EPI_ISL_538353	GISAID	-	Homo Sapiens	Complete	Canada / Ontario	2020-04-02	Kingston Health Sciences Centre / Queen's University	2020-09-16	Ontario Institute for Cancer Research
hCoV-19/Singapore/871/2020	EPI_ISL_536412	GISAID	-	Homo Sapiens	Complete	Singapore	2020-04-03	National Public Health Laboratory, National Centre for Infectious Diseases	2020-09-16	National Public Health Laboratory, National Centre for Infectious Diseases
hCoV-19/Spain/RI-CSIC-99005842/2020	EPI_ISL_537385	GISAID	-	Homo Sapiens	Complete	Spain / La Rioja / Logrono	2020-04-03	Centro de Investigación Biomédica de La Rioja - Hospital San Pedro Logroño	2020-09-16	SeqCOVID-SPAIN consortium/IBV(CSIC)
hCoV-19/Spain/RI-CSIC-99005905/2020	EPI_ISL_537443	GISAID	-	Homo Sapiens	Complete	Spain / La Rioja / Logrono	2020-04-03	Centro de Investigación Biomédica de La Rioja - Hospital San Pedro Logroño	2020-09-16	SeqCOVID-SPAIN consortium/IBV(CSIC)
hCoV-19/USA/CA-UCLA-159/2020	EPI_ISL_537498	GISAID	-	Homo Sapiens	Complete	United States / California / Los Angeles County	2020-04-03	UCLA Pathology Clinical Microbiology Lab	2020-09-16	Kruglyak Lab
hCoV-19/Spain/RI-CSIC-98002358/2020	EPI_ISL_537859	GISAID	-	Homo Sapiens	Complete	Spain / La Rioja / Logrono	2020-04-03	Centro de Investigación Biomédica de La Rioja - Hospital San Pedro Logroño	2020-09-16	SeqCOVID-SPAIN consortium/IBV(CSIC)
hCoV-19/Spain/AN-CSIC-98001806/2020	EPI_ISL_538162	GISAID	-	Homo Sapiens	Complete	Spain / Andalusia / Sevilla	2020-04-03	Servicio de Microbiología y Parasitología clínica. UCEIMP. Hospital Universitario Virgen del Rocío/IBIS/CSIC/US	2020-09-16	SeqCOVID-SPAIN consortium/IBV(CSIC)
hCoV-19/Canada/ON-OICR-SLB2829/2020	EPI_ISL_538355	GISAID	-	Homo Sapiens	Complete	Canada / Ontario	2020-04-03	Kingston Health Sciences Centre / Queen's University	2020-09-16	Ontario Institute for Cancer Research
hCoV-19/Canada/ON-OICR-SLB2830/2020	EPI_ISL_538356	GISAID	-	Homo Sapiens	Complete	Canada / Ontario	2020-04-03	Kingston Health Sciences Centre / Queen's University	2020-09-16	Ontario Institute for Cancer Research
hCoV-19/Canada/ON-OICR-SLB2835/2020	EPI_ISL_538359	GISAID	-	Homo Sapiens	Complete	Canada / Ontario	2020-04-03	Kingston Health Sciences Centre / Queen's University	2020-09-16	Ontario Institute for Cancer Research
hCoV-19/Canada/ON-OICR-SLB2836/2020	EPI_ISL_538360	GISAID	-	Homo Sapiens	Complete	Canada / Ontario	2020-04-03	Kingston Health Sciences Centre / Queen's University	2020-09-16	Ontario Institute for Cancer Research
hCoV-19/Canada/ON-OICR-SLB2841/2020	EPI_ISL_538362	GISAID	-	Homo Sapiens	Complete	Canada / Ontario	2020-04-03	Kingston Health Sciences Centre / Queen's University	2020-09-16	Ontario Institute for Cancer Research
hCoV-19/Canada/ON-OICR-SLB2844/2020	EPI_ISL_538365	GISAID	-	Homo Sapiens	Complete	Canada / Ontario	2020-04-03	Kingston Health Sciences Centre / Queen's University	2020-09-16	Ontario Institute for Cancer Research
hCoV-19/USA/CA-UCLA-105/2020	EPI_ISL_537469	GISAID	-	Homo Sapiens	Complete	United States / California / Los Angeles County	2020-04-04	UCLA Pathology Clinical Microbiology Lab	2020-09-16	Kruglyak Lab
hCoV-19/Spain/AN-CSIC-98001786/2020	EPI_ISL_538156	GISAID	-	Homo Sapiens	Complete	Spain / Andalusia / Sevilla	2020-04-04	Servicio de Microbiología y Parasitología clínica. UCEIMP. Hospital Universitario Virgen del Rocío/IBIS/CSIC/US	2020-09-16	SeqCOVID-SPAIN consortium/IBV(CSIC)
hCoV-19/Canada/ON-OICR-SLB2842/2020	EPI_ISL_538363	GISAID	-	Homo Sapiens	Complete	Canada / Ontario	2020-04-04	Kingston Health Sciences Centre / Queen's University	2020-09-16	Ontario Institute for Cancer Research
hCoV-19/Canada/ON-OICR-SLB2843/2020	EPI_ISL_538364	GISAID	-	Homo Sapiens	Complete	Canada / Ontario	2020-04-04	Kingston Health Sciences Centre / Queen's University	2020-09-16	Ontario Institute for Cancer Research
hCoV-19/Canada/ON-OICR-SLB2847/2020	EPI_ISL_538367	GISAID	-	Homo Sapiens	Complete	Canada / Ontario	2020-04-04	Kingston Health Sciences Centre / Queen's University	2020-09-16	Ontario Institute for Cancer Research
hCoV-19/Canada/ON-OICR-SLB2848/2020	EPI_ISL_538368	GISAID	-	Homo Sapiens	Complete	Canada / Ontario	2020-04-04	Kingston Health Sciences Centre / Queen's University	2020-09-16	Ontario Institute for Cancer Research
hCoV-19/Singapore/873/2020	EPI_ISL_536414	GISAID	-	Homo Sapiens	Complete	Singapore	2020-04-05	National Public Health Laboratory, National Centre for Infectious Diseases	2020-09-16	National Public Health Laboratory, National Centre for Infectious Diseases
hCoV-19/Spain/CL-CSIC-97006149/2020	EPI_ISL_537296	GISAID	-	Homo Sapiens	Complete	Spain / Castilla y Leon / Leon	2020-04-05	Universidad de León	2020-09-16	SeqCOVID-SPAIN consortium/IBV(CSIC)
hCoV-19/Spain/CL-CSIC-97006154/2020	EPI_ISL_537301	GISAID	-	Homo Sapiens	Complete	Spain / Castilla y Leon / Leon	2020-04-05	Universidad de León	2020-09-16	SeqCOVID-SPAIN consortium/IBV(CSIC)
hCoV-19/Spain/CL-CSIC-97006166/2020	EPI_ISL_537313	GISAID	-	Homo Sapiens	Complete	Spain / Castilla y Leon / Leon	2020-04-05	Universidad de León	2020-09-16	SeqCOVID-SPAIN consortium/IBV(CSIC)
hCoV-19/Spain/CN-CSIC-97006519/2020	EPI_ISL_537724	GISAID	-	Homo Sapiens	Complete	Spain / Canary Islands / Las Palmas de Gran Canaria	2020-04-05	Hospital Universitario de Gran Canaria Dr. Negrín	2020-09-16	SeqCOVID-SPAIN consortium/IBV(CSIC)
hCoV-19/Canada/ON-OICR-SLB2849/2020	EPI_ISL_538369	GISAID	-	Homo Sapiens	Complete	Canada / Ontario	2020-04-05	Kingston Health Sciences Centre / Queen's University	2020-09-16	Ontario Institute for Cancer Research
hCoV-19/Canada/ON-OICR-SLB2851/2020	EPI_ISL_538370	GISAID	-	Homo Sapiens	Complete	Canada / Ontario	2020-04-05	Kingston Health Sciences Centre / Queen's University	2020-09-16	Ontario Institute for Cancer Research
hCoV-19/USA/CA-UCLA-115/2020	EPI_ISL_537471	GISAID	-	Homo Sapiens	Complete	United States / California / Los Angeles County	2020-04-07	UCLA Pathology Clinical Microbiology Lab	2020-09-16	Kruglyak Lab
hCoV-19/Canada/ON-OICR-SLB2852/2020	EPI_ISL_538371	GISAID	-	Homo Sapiens	Complete	Canada / Ontario	2020-04-07	Kingston Health Sciences Centre / Queen's University	2020-09-16	Ontario Institute for Cancer Research
hCoV-19/Canada/ON-OICR-SLB2853/2020	EPI_ISL_538372	GISAID	-	Homo Sapiens	Complete	Canada / Ontario	2020-04-07	Kingston Health Sciences Centre / Queen's University	2020-09-16	Ontario Institute for Cancer Research
hCoV-19/Canada/ON-OICR-SLB2854/2020	EPI_ISL_538373	GISAID	-	Homo Sapiens	Complete	Canada / Ontario	2020-04-07	Kingston Health Sciences Centre / Queen's University	2020-09-16	Ontario Institute for Cancer Research
hCoV-19/Canada/ON-OICR-SLB2855/2020	EPI_ISL_538374	GISAID	-	Homo Sapiens	Complete	Canada / Ontario	2020-04-07	Kingston Health Sciences Centre / Queen's University	2020-09-16	Ontario Institute for Cancer Research
hCoV-19/Canada/ON-OICR-SLB2856/2020	EPI_ISL_538375	GISAID	-	Homo Sapiens	Complete	Canada / Ontario	2020-04-07	Kingston Health Sciences Centre / Queen's University	2020-09-16	Ontario Institute for Cancer Research
hCoV-19/Canada/ON-OICR-SLB2857/2020	EPI_ISL_538376	GISAID	-	Homo Sapiens	Complete	Canada / Ontario	2020-04-07	Kingston Health Sciences Centre / Queen's University	2020-09-16	Ontario Institute for Cancer Research
hCoV-19/Canada/ON-OICR-SLB2858/2020	EPI_ISL_538377	GISAID	-	Homo Sapiens	Complete	Canada / Ontario	2020-04-07	Kingston Health Sciences Centre / Queen's University	2020-09-16	Ontario Institute for Cancer Research
hCoV-19/Canada/ON-OICR-SLB2859/2020	EPI_ISL_538378	GISAID	-	Homo Sapiens	Complete	Canada / Ontario	2020-04-07	Kingston Health Sciences Centre / Queen's University	2020-09-16	Ontario Institute for Cancer Research
hCoV-19/Canada/ON-OICR-SLB2860/2020	EPI_ISL_538379	GISAID	-	Homo Sapiens	Complete	Canada / Ontario	2020-04-07	Kingston Health Sciences Centre / Queen's University	2020-09-16	Ontario Institute for Cancer Research
hCoV-19/USA/CA-UCLA-125/2020	EPI_ISL_537476	GISAID	-	Homo Sapiens	Complete	United States / California / Los Angeles County	2020-04-08	UCLA Pathology Clinical Microbiology Lab	2020-09-16	Kruglyak Lab
hCoV-19/USA/CA-UCLA-160/2020	EPI_ISL_537500	GISAID	-	Homo Sapiens	Complete	United States / California / Los Angeles County	2020-04-08	UCLA Pathology Clinical Microbiology Lab	2020-09-16	Kruglyak Lab
hCoV-19/USA/CA-UCLA-162/2020	EPI_ISL_537501	GISAID	-	Homo Sapiens	Complete	United States / California / Los Angeles County	2020-04-08	UCLA Pathology Clinical Microbiology Lab	2020-09-16	Kruglyak Lab
hCoV-19/USA/CA-UCLA-163/2020	EPI_ISL_537502	GISAID	-	Homo Sapiens	Complete	United States / California / Los Angeles County	2020-04-08	UCLA Pathology Clinical Microbiology Lab	2020-09-16	Kruglyak Lab
hCoV-19/USA/CA-UCLA-164/2020	EPI_ISL_537503	GISAID	-	Homo Sapiens	Complete	United States / California / Los Angeles County	2020-04-08	UCLA Pathology Clinical Microbiology Lab	2020-09-16	Kruglyak Lab
hCoV-19/USA/CA-UCLA-165/2020	EPI_ISL_537504	GISAID	-	Homo Sapiens	Complete	United States / California / Los Angeles County	2020-04-08	UCLA Pathology Clinical Microbiology Lab	2020-09-16	Kruglyak Lab
hCoV-19/Canada/ON-OICR-SLB2863/2020	EPI_ISL_538380	GISAID	-	Homo Sapiens	Complete	Canada / Ontario	2020-04-08	Kingston Health Sciences Centre / Queen's University	2020-09-16	Ontario Institute for Cancer Research
hCoV-19/USA/CA-UCLA-129/2020	EPI_ISL_537477	GISAID	-	Homo Sapiens	Complete	United States / California / Los Angeles County	2020-04-09	UCLA Pathology Clinical Microbiology Lab	2020-09-16	Kruglyak Lab
hCoV-19/USA/CA-UCLA-133/2020	EPI_ISL_537480	GISAID	-	Homo Sapiens	Complete	United States / California / Los Angeles County	2020-04-09	UCLA Pathology Clinical Microbiology Lab	2020-09-16	Kruglyak Lab
hCoV-19/Spain/AN-CSIC-98001689/2020	EPI_ISL_538128	GISAID	-	Homo Sapiens	Complete	Spain / Andalusia / Sevilla	2020-04-09	Servicio de Microbiología y Parasitología clínica. UCEIMP. Hospital Universitario Virgen del Rocío/IBIS/CSIC/US	2020-09-16	SeqCOVID-SPAIN consortium/IBV(CSIC)
hCoV-19/Canada/ON-OICR-SLB2864/2020	EPI_ISL_538381	GISAID	-	Homo Sapiens	Complete	Canada / Ontario	2020-04-09	Kingston Health Sciences Centre / Queen's University	2020-09-16	Ontario Institute for Cancer Research
hCoV-19/USA/CA-UCLA-1/2020	EPI_ISL_537467	GISAID	-	Homo Sapiens	Complete	United States / California / Los Angeles County	2020-04-10	UCLA Pathology Clinical Microbiology Lab	2020-09-16	Kruglyak Lab
hCoV-19/USA/CA-UCLA-137/2020	EPI_ISL_537481	GISAID	-	Homo Sapiens	Complete	United States / California / Los Angeles County	2020-04-10	UCLA Pathology Clinical Microbiology Lab	2020-09-16	Kruglyak Lab
hCoV-19/USA/CA-UCLA-138/2020	EPI_ISL_537482	GISAID	-	Homo Sapiens	Complete	United States / California / Los Angeles County	2020-04-10	UCLA Pathology Clinical Microbiology Lab	2020-09-16	Kruglyak Lab
hCoV-19/USA/CA-UCLA-139/2020	EPI_ISL_537483	GISAID	-	Homo Sapiens	Complete	United States / California / Los Angeles County	2020-04-10	UCLA Pathology Clinical Microbiology Lab	2020-09-16	Kruglyak Lab
hCoV-19/USA/CA-UCLA-140/2020	EPI_ISL_537485	GISAID	-	Homo Sapiens	Complete	United States / California / Los Angeles County	2020-04-10	UCLA Pathology Clinical Microbiology Lab	2020-09-16	Kruglyak Lab
hCoV-19/USA/CA-UCLA-141/2020	EPI_ISL_537486	GISAID	-	Homo Sapiens	Complete	United States / California / Los Angeles County	2020-04-10	UCLA Pathology Clinical Microbiology Lab	2020-09-16	Kruglyak Lab
hCoV-19/USA/CA-UCLA-142/2020	EPI_ISL_537487	GISAID	-	Homo Sapiens	Complete	United States / California / Los Angeles County	2020-04-10	UCLA Pathology Clinical Microbiology Lab	2020-09-16	Kruglyak Lab
hCoV-19/Spain/AN-CSIC-98001722/2020	EPI_ISL_538137	GISAID	-	Homo Sapiens	Complete	Spain / Andalusia / Sevilla	2020-04-10	Servicio de Microbiología y Parasitología clínica. UCEIMP. Hospital Universitario Virgen del Rocío/IBIS/CSIC/US	2020-09-16	SeqCOVID-SPAIN consortium/IBV(CSIC)
hCoV-19/Canada/ON-OICR-SLB2865/2020	EPI_ISL_538382	GISAID	-	Homo Sapiens	Complete	Canada / Ontario	2020-04-10	Kingston Health Sciences Centre / Queen's University	2020-09-16	Ontario Institute for Cancer Research
hCoV-19/Canada/ON-OICR-SLB2866/2020	EPI_ISL_538383	GISAID	-	Homo Sapiens	Complete	Canada / Ontario	2020-04-10	Kingston Health Sciences Centre / Queen's University	2020-09-16	Ontario Institute for Cancer Research
hCoV-19/Canada/ON-OICR-SLB2867/2020	EPI_ISL_538384	GISAID	-	Homo Sapiens	Complete	Canada / Ontario	2020-04-10	Kingston Health Sciences Centre / Queen's University	2020-09-16	Ontario Institute for Cancer Research
hCoV-19/Canada/ON-OICR-SLB2868/2020	EPI_ISL_538385	GISAID	-	Homo Sapiens	Complete	Canada / Ontario	2020-04-10	Kingston Health Sciences Centre / Queen's University	2020-09-16	Ontario Institute for Cancer Research
hCoV-19/USA/CA-UCLA-144/2020	EPI_ISL_537488	GISAID	-	Homo Sapiens	Complete	United States / California / Los Angeles County	2020-04-11	UCLA Pathology Clinical Microbiology Lab	2020-09-16	Kruglyak Lab
hCoV-19/USA/CA-UCLA-206/2020	EPI_ISL_537513	GISAID	-	Homo Sapiens	Complete	United States / California / Los Angeles County	2020-04-11	UCLA Pathology Clinical Microbiology Lab	2020-09-16	Kruglyak Lab
hCoV-19/Canada/ON-OICR-SLB2869/2020	EPI_ISL_538386	GISAID	-	Homo Sapiens	Complete	Canada / Ontario	2020-04-11	Kingston Health Sciences Centre / Queen's University	2020-09-16	Ontario Institute for Cancer Research
hCoV-19/Spain/AN-CSIC-98001687/2020	EPI_ISL_538127	GISAID	-	Homo Sapiens	Complete	Spain / Andalusia / Sevilla	2020-04-12	Servicio de Microbiología y Parasitología clínica. UCEIMP. Hospital Universitario Virgen del Rocío/IBIS/CSIC/US	2020-09-16	SeqCOVID-SPAIN consortium/IBV(CSIC)
hCoV-19/Spain/AN-CSIC-98001736/2020	EPI_ISL_538141	GISAID	-	Homo Sapiens	Complete	Spain / Andalusia / Sevilla	2020-04-12	Servicio de Microbiología y Parasitología clínica. UCEIMP. Hospital Universitario Virgen del Rocío/IBIS/CSIC/US	2020-09-16	SeqCOVID-SPAIN consortium/IBV(CSIC)
hCoV-19/Spain/CL-CSIC-97006218/2020	EPI_ISL_537364	GISAID	-	Homo Sapiens	Complete	Spain / Castilla y Leon / Leon	2020-04-13	Universidad de León	2020-09-16	SeqCOVID-SPAIN consortium/IBV(CSIC)
hCoV-19/Spain/CL-CSIC-97006228/2020	EPI_ISL_537374	GISAID	-	Homo Sapiens	Complete	Spain / Castilla y Leon / Leon	2020-04-13	Universidad de León	2020-09-16	SeqCOVID-SPAIN consortium/IBV(CSIC)
hCoV-19/USA/CA-UCLA-3/2020	EPI_ISL_537562	GISAID	-	Homo Sapiens	Complete	United States / California / Los Angeles County	2020-04-13	UCLA Pathology Clinical Microbiology Lab	2020-09-16	Kruglyak Lab
hCoV-19/USA/CA-UCLA-4/2020	EPI_ISL_537570	GISAID	-	Homo Sapiens	Complete	United States / California / Los Angeles County	2020-04-13	UCLA Pathology Clinical Microbiology Lab	2020-09-16	Kruglyak Lab
hCoV-19/USA/CA-UCLA-5/2020	EPI_ISL_537579	GISAID	-	Homo Sapiens	Complete	United States / California / Los Angeles County	2020-04-13	UCLA Pathology Clinical Microbiology Lab	2020-09-16	Kruglyak Lab
hCoV-19/Spain/AN-CSIC-98001690/2020	EPI_ISL_538129	GISAID	-	Homo Sapiens	Complete	Spain / Andalusia / Sevilla	2020-04-13	Servicio de Microbiología y Parasitología clínica. UCEIMP. Hospital Universitario Virgen del Rocío/IBIS/CSIC/US	2020-09-16	SeqCOVID-SPAIN consortium/IBV(CSIC)
hCoV-19/USA/CA-UCLA-207/2020	EPI_ISL_537514	GISAID	-	Homo Sapiens	Complete	United States / California / Los Angeles County	2020-04-14	UCLA Pathology Clinical Microbiology Lab	2020-09-16	Kruglyak Lab
hCoV-19/USA/CA-UCLA-6/2020	EPI_ISL_537585	GISAID	-	Homo Sapiens	Complete	United States / California / Los Angeles County	2020-04-14	UCLA Pathology Clinical Microbiology Lab	2020-09-16	Kruglyak Lab
hCoV-19/USA/CA-UCLA-7/2020	EPI_ISL_537594	GISAID	-	Homo Sapiens	Complete	United States / California / Los Angeles County	2020-04-14	UCLA Pathology Clinical Microbiology Lab	2020-09-16	Kruglyak Lab
hCoV-19/USA/CA-UCLA-208/2020	EPI_ISL_537515	GISAID	-	Homo Sapiens	Complete	United States / California / Los Angeles County	2020-04-15	UCLA Pathology Clinical Microbiology Lab	2020-09-16	Kruglyak Lab
hCoV-19/Singapore/874/2020	EPI_ISL_536415	GISAID	-	Homo Sapiens	Complete	Singapore	2020-04-17	National Public Health Laboratory, National Centre for Infectious Diseases	2020-09-16	National Public Health Laboratory, National Centre for Infectious Diseases
hCoV-19/Singapore/875/2020	EPI_ISL_536416	GISAID	-	Homo Sapiens	Complete	Singapore	2020-04-17	National Public Health Laboratory, National Centre for Infectious Diseases	2020-09-16	National Public Health Laboratory, National Centre for Infectious Diseases
hCoV-19/USA/CA-UCLA-11/2020	EPI_ISL_537470	GISAID	-	Homo Sapiens	Complete	United States / California / Los Angeles County	2020-04-17	UCLA Pathology Clinical Microbiology Lab	2020-09-16	Kruglyak Lab
hCoV-19/USA/CA-UCLA-9/2020	EPI_ISL_537605	GISAID	-	Homo Sapiens	Complete	United States / California / Los Angeles County	2020-04-17	UCLA Pathology Clinical Microbiology Lab	2020-09-16	Kruglyak Lab
hCoV-19/Singapore/881/2020	EPI_ISL_536422	GISAID	-	Homo Sapiens	Complete	Singapore	2020-04-19	National Public Health Laboratory, National Centre for Infectious Diseases	2020-09-16	National Public Health Laboratory, National Centre for Infectious Diseases
hCoV-19/USA/CA-UCLA-13/2020	EPI_ISL_537478	GISAID	-	Homo Sapiens	Complete	United States / California / Los Angeles County	2020-04-20	UCLA Pathology Clinical Microbiology Lab	2020-09-16	Kruglyak Lab
hCoV-19/USA/CA-UCLA-14/2020	EPI_ISL_537484	GISAID	-	Homo Sapiens	Complete	United States / California / Los Angeles County	2020-04-21	UCLA Pathology Clinical Microbiology Lab	2020-09-16	Kruglyak Lab
hCoV-19/USA/CA-UCLA-15/2020	EPI_ISL_537491	GISAID	-	Homo Sapiens	Complete	United States / California / Los Angeles County	2020-04-25	UCLA Pathology Clinical Microbiology Lab	2020-09-16	Kruglyak Lab
hCoV-19/USA/CA-UCLA-16/2020	EPI_ISL_537499	GISAID	-	Homo Sapiens	Complete	United States / California / Los Angeles County	2020-04-26	UCLA Pathology Clinical Microbiology Lab	2020-09-16	Kruglyak Lab
hCoV-19/England/SHEF-10B2811/2020	EPI_ISL_537275	GISAID	-	Homo Sapiens	Complete	United Kingdom / England	2020-04-28	Virology Department, Sheffield Teaching Hospitals NHS Foundation Trust / Department of Infection, Immunity and Cardiovascular Disease, The Medical School, University of Sheffield	2020-09-16	Wellcome Sanger Institute for the COVID-19 Genomics UK Consortium
hCoV-19/England/SHEF-10B286C/2020	EPI_ISL_537284	GISAID	-	Homo Sapiens	Complete	United Kingdom / England	2020-04-28	Virology Department, Sheffield Teaching Hospitals NHS Foundation Trust / Department of Infection, Immunity and Cardiovascular Disease, The Medical School, University of Sheffield	2020-09-16	Wellcome Sanger Institute for the COVID-19 Genomics UK Consortium
hCoV-19/England/SHEF-10B28A8/2020	EPI_ISL_537277	GISAID	-	Homo Sapiens	Complete	United Kingdom / England	2020-04-29	Virology Department, Sheffield Teaching Hospitals NHS Foundation Trust / Department of Infection, Immunity and Cardiovascular Disease, The Medical School, University of Sheffield	2020-09-16	Wellcome Sanger Institute for the COVID-19 Genomics UK Consortium
hCoV-19/England/SHEF-10B290F/2020	EPI_ISL_537280	GISAID	-	Homo Sapiens	Complete	United Kingdom / England	2020-04-29	Virology Department, Sheffield Teaching Hospitals NHS Foundation Trust / Department of Infection, Immunity and Cardiovascular Disease, The Medical School, University of Sheffield	2020-09-16	Wellcome Sanger Institute for the COVID-19 Genomics UK Consortium
hCoV-19/USA/CA-UCLA-17/2020	EPI_ISL_537505	GISAID	-	Homo Sapiens	Complete	United States / California / Los Angeles County	2020-04-30	UCLA Pathology Clinical Microbiology Lab	2020-09-16	Kruglyak Lab
hCoV-19/USA/CA-UCLA-18/2020	EPI_ISL_537506	GISAID	-	Homo Sapiens	Complete	United States / California / Los Angeles County	2020-05-01	UCLA Pathology Clinical Microbiology Lab	2020-09-16	Kruglyak Lab
hCoV-19/Peru/LIM-INS-102/2020	EPI_ISL_536501	GISAID	-	Homo Sapiens	Complete	Peru / Lima	2020-05-02	Instituto Nacional de Salud	2020-09-16	Laboratorio de Infecciones Respiratorias Agudas
hCoV-19/Peru/CAL-INS-103/2020	EPI_ISL_536502	GISAID	-	Homo Sapiens	Complete	Peru / Callao	2020-05-02	Instituto Nacional de Salud	2020-09-16	Laboratorio de Infecciones Respiratorias Agudas
hCoV-19/Peru/CAL-INS-104/2020	EPI_ISL_536503	GISAID	-	Homo Sapiens	Complete	Peru / Callao	2020-05-02	Instituto Nacional de Salud	2020-09-16	Laboratorio de Infecciones Respiratorias Agudas
hCoV-19/Peru/CAL-INS-105/2020	EPI_ISL_536504	GISAID	-	Homo Sapiens	Complete	Peru / Callao	2020-05-02	Instituto Nacional de Salud	2020-09-16	Laboratorio de Infecciones Respiratorias Agudas
hCoV-19/England/SHEF-10B2A0C/2020	EPI_ISL_537223	GISAID	-	Homo Sapiens	Complete	United Kingdom / England	2020-05-02	Virology Department, Sheffield Teaching Hospitals NHS Foundation Trust / Department of Infection, Immunity and Cardiovascular Disease, The Medical School, University of Sheffield	2020-09-16	Wellcome Sanger Institute for the COVID-19 Genomics UK Consortium
hCoV-19/England/SHEF-10B2A66/2020	EPI_ISL_537231	GISAID	-	Homo Sapiens	Complete	United Kingdom / England	2020-05-02	Virology Department, Sheffield Teaching Hospitals NHS Foundation Trust / Department of Infection, Immunity and Cardiovascular Disease, The Medical School, University of Sheffield	2020-09-16	Wellcome Sanger Institute for the COVID-19 Genomics UK Consortium
hCoV-19/USA/CA-UCLA-24/2020	EPI_ISL_537545	GISAID	-	Homo Sapiens	Complete	United States / California / Los Angeles County	2020-05-02	UCLA Pathology Clinical Microbiology Lab	2020-09-16	Kruglyak Lab
hCoV-19/England/SHEF-10B2A39/2020	EPI_ISL_537212	GISAID	-	Homo Sapiens	Complete	United Kingdom / England	2020-05-03	Virology Department, Sheffield Teaching Hospitals NHS Foundation Trust / Department of Infection, Immunity and Cardiovascular Disease, The Medical School, University of Sheffield	2020-09-16	Wellcome Sanger Institute for the COVID-19 Genomics UK Consortium
hCoV-19/England/SHEF-10B2A84/2020	EPI_ISL_537273	GISAID	-	Homo Sapiens	Complete	United Kingdom / England	2020-05-03	Virology Department, Sheffield Teaching Hospitals NHS Foundation Trust / Department of Infection, Immunity and Cardiovascular Disease, The Medical School, University of Sheffield	2020-09-16	Wellcome Sanger Institute for the COVID-19 Genomics UK Consortium
hCoV-19/Peru/ICA-INS-107/2020	EPI_ISL_536505	GISAID	-	Homo Sapiens	Complete	Peru / Ica	2020-05-04	Instituto Nacional de Salud	2020-09-16	Laboratorio de Infecciones Respiratorias Agudas
hCoV-19/Peru/ICA-INS-108/2020	EPI_ISL_536506	GISAID	-	Homo Sapiens	Complete	Peru / Ica	2020-05-04	Instituto Nacional de Salud	2020-09-16	Laboratorio de Infecciones Respiratorias Agudas
hCoV-19/Peru/ICA-INS-109/2020	EPI_ISL_536507	GISAID	-	Homo Sapiens	Complete	Peru / Ica	2020-05-04	Instituto Nacional de Salud	2020-09-16	Laboratorio de Infecciones Respiratorias Agudas
hCoV-19/Peru/LIM-INS-110/2020	EPI_ISL_536508	GISAID	-	Homo Sapiens	Complete	Peru / Lima	2020-05-04	Instituto Nacional de Salud	2020-09-16	Laboratorio de Infecciones Respiratorias Agudas
hCoV-19/Peru/LIM-INS-111/2020	EPI_ISL_536509	GISAID	-	Homo Sapiens	Complete	Peru / Lima	2020-05-04	Instituto Nacional de Salud	2020-09-16	Laboratorio de Infecciones Respiratorias Agudas
hCoV-19/Peru/LIM-INS-112/2020	EPI_ISL_536510	GISAID	-	Homo Sapiens	Complete	Peru / Lima	2020-05-04	Instituto Nacional de Salud	2020-09-16	Laboratorio de Infecciones Respiratorias Agudas
hCoV-19/Peru/LIM-INS-113/2020	EPI_ISL_536511	GISAID	-	Homo Sapiens	Complete	Peru / Lima	2020-05-04	Instituto Nacional de Salud	2020-09-16	Laboratorio de Infecciones Respiratorias Agudas
hCoV-19/Peru/LIM-INS-114/2020	EPI_ISL_536512	GISAID	-	Homo Sapiens	Complete	Peru / Lima	2020-05-04	Instituto Nacional de Salud	2020-09-16	Laboratorio de Infecciones Respiratorias Agudas
hCoV-19/Peru/LIM-INS-115/2020	EPI_ISL_536513	GISAID	-	Homo Sapiens	Complete	Peru / Lima	2020-05-04	Instituto Nacional de Salud	2020-09-16	Laboratorio de Infecciones Respiratorias Agudas
hCoV-19/Peru/LIM-INS-117/2020	EPI_ISL_536515	GISAID	-	Homo Sapiens	Complete	Peru / Lima	2020-05-04	Instituto Nacional de Salud	2020-09-16	Laboratorio de Infecciones Respiratorias Agudas
hCoV-19/Peru/LIM-INS-121/2020	EPI_ISL_536519	GISAID	-	Homo Sapiens	Complete	Peru / Lima	2020-05-04	Instituto Nacional de Salud	2020-09-16	Laboratorio de Infecciones Respiratorias Agudas
hCoV-19/England/SHEF-10B2B45/2020	EPI_ISL_537256	GISAID	-	Homo Sapiens	Complete	United Kingdom / England	2020-05-04	Virology Department, Sheffield Teaching Hospitals NHS Foundation Trust / Department of Infection, Immunity and Cardiovascular Disease, The Medical School, University of Sheffield	2020-09-16	Wellcome Sanger Institute for the COVID-19 Genomics UK Consortium
hCoV-19/England/SHEF-10B2B90/2020	EPI_ISL_537274	GISAID	-	Homo Sapiens	Complete	United Kingdom / England	2020-05-04	Virology Department, Sheffield Teaching Hospitals NHS Foundation Trust / Department of Infection, Immunity and Cardiovascular Disease, The Medical School, University of Sheffield	2020-09-16	Wellcome Sanger Institute for the COVID-19 Genomics UK Consortium
hCoV-19/Peru/LIM-INS-116/2020	EPI_ISL_536514	GISAID	-	Homo Sapiens	Complete	Peru / Lima	2020-05-05	Instituto Nacional de Salud	2020-09-16	Laboratorio de Infecciones Respiratorias Agudas
hCoV-19/Peru/LIM-INS-119/2020	EPI_ISL_536517	GISAID	-	Homo Sapiens	Complete	Peru / Lima	2020-05-05	Instituto Nacional de Salud	2020-09-16	Laboratorio de Infecciones Respiratorias Agudas
hCoV-19/Peru/LIM-INS-120/2020	EPI_ISL_536518	GISAID	-	Homo Sapiens	Complete	Peru / Lima	2020-05-05	Instituto Nacional de Salud	2020-09-16	Laboratorio de Infecciones Respiratorias Agudas
hCoV-19/Peru/LIM-INS-122/2020	EPI_ISL_536520	GISAID	-	Homo Sapiens	Complete	Peru / Lima	2020-05-05	Instituto Nacional de Salud	2020-09-16	Laboratorio de Infecciones Respiratorias Agudas
hCoV-19/England/SHEF-10B2AC0/2020	EPI_ISL_537224	GISAID	-	Homo Sapiens	Complete	United Kingdom / England	2020-05-05	Virology Department, Sheffield Teaching Hospitals NHS Foundation Trust / Department of Infection, Immunity and Cardiovascular Disease, The Medical School, University of Sheffield	2020-09-16	Wellcome Sanger Institute for the COVID-19 Genomics UK Consortium
hCoV-19/England/SHEF-10B2BBE/2020	EPI_ISL_537246	GISAID	-	Homo Sapiens	Complete	United Kingdom / England	2020-05-05	Virology Department, Sheffield Teaching Hospitals NHS Foundation Trust / Department of Infection, Immunity and Cardiovascular Disease, The Medical School, University of Sheffield	2020-09-16	Wellcome Sanger Institute for the COVID-19 Genomics UK Consortium
hCoV-19/Singapore/885/2020	EPI_ISL_536426	GISAID	-	Homo Sapiens	Complete	Singapore	2020-05-06	National Public Health Laboratory, National Centre for Infectious Diseases	2020-09-16	National Public Health Laboratory, National Centre for Infectious Diseases
hCoV-19/Peru/LIM-INS-123/2020	EPI_ISL_536521	GISAID	-	Homo Sapiens	Complete	Peru / Lima	2020-05-06	Instituto Nacional de Salud	2020-09-16	Laboratorio de Infecciones Respiratorias Agudas
hCoV-19/USA/CA-UCLA-19/2020	EPI_ISL_537508	GISAID	-	Homo Sapiens	Complete	United States / California / Los Angeles County	2020-05-08	UCLA Pathology Clinical Microbiology Lab	2020-09-16	Kruglyak Lab
hCoV-19/USA/CA-UCLA-20/2020	EPI_ISL_537510	GISAID	-	Homo Sapiens	Complete	United States / California / Los Angeles County	2020-05-08	UCLA Pathology Clinical Microbiology Lab	2020-09-16	Kruglyak Lab
hCoV-19/USA/CA-UCLA-21/2020	EPI_ISL_537517	GISAID	-	Homo Sapiens	Complete	United States / California / Los Angeles County	2020-05-09	UCLA Pathology Clinical Microbiology Lab	2020-09-16	Kruglyak Lab
hCoV-19/England/SHEF-10B2C9D/2020	EPI_ISL_537244	GISAID	-	Homo Sapiens	Complete	United Kingdom / England	2020-05-11	Virology Department, Sheffield Teaching Hospitals NHS Foundation Trust / Department of Infection, Immunity and Cardiovascular Disease, The Medical School, University of Sheffield	2020-09-16	Wellcome Sanger Institute for the COVID-19 Genomics UK Consortium
hCoV-19/England/SHEF-10B2CCA/2020	EPI_ISL_537249	GISAID	-	Homo Sapiens	Complete	United Kingdom / England	2020-05-11	Virology Department, Sheffield Teaching Hospitals NHS Foundation Trust / Department of Infection, Immunity and Cardiovascular Disease, The Medical School, University of Sheffield	2020-09-16	Wellcome Sanger Institute for the COVID-19 Genomics UK Consortium
hCoV-19/England/SHEF-10B2CBB/2020	EPI_ISL_537263	GISAID	-	Homo Sapiens	Complete	United Kingdom / England	2020-05-11	Virology Department, Sheffield Teaching Hospitals NHS Foundation Trust / Department of Infection, Immunity and Cardiovascular Disease, The Medical School, University of Sheffield	2020-09-16	Wellcome Sanger Institute for the COVID-19 Genomics UK Consortium
hCoV-19/England/SHEF-10B2CE8/2020	EPI_ISL_537241	GISAID	-	Homo Sapiens	Complete	United Kingdom / England	2020-05-12	Virology Department, Sheffield Teaching Hospitals NHS Foundation Trust / Department of Infection, Immunity and Cardiovascular Disease, The Medical School, University of Sheffield	2020-09-16	Wellcome Sanger Institute for the COVID-19 Genomics UK Consortium
hCoV-19/England/SHEF-10B2D12/2020	EPI_ISL_537238	GISAID	-	Homo Sapiens	Complete	United Kingdom / England	2020-05-15	Virology Department, Sheffield Teaching Hospitals NHS Foundation Trust / Department of Infection, Immunity and Cardiovascular Disease, The Medical School, University of Sheffield	2020-09-16	Wellcome Sanger Institute for the COVID-19 Genomics UK Consortium
hCoV-19/USA/CA-UCLA-227/2020	EPI_ISL_537532	GISAID	-	Homo Sapiens	Complete	United States / California / Los Angeles County	2020-05-15	UCLA Pathology Clinical Microbiology Lab	2020-09-16	Kruglyak Lab
hCoV-19/England/SHEF-10B2E6A/2020	EPI_ISL_537209	GISAID	-	Homo Sapiens	Complete	United Kingdom / England	2020-05-16	Virology Department, Sheffield Teaching Hospitals NHS Foundation Trust / Department of Infection, Immunity and Cardiovascular Disease, The Medical School, University of Sheffield	2020-09-16	Wellcome Sanger Institute for the COVID-19 Genomics UK Consortium
hCoV-19/England/SHEF-10B2D5E/2020	EPI_ISL_537214	GISAID	-	Homo Sapiens	Complete	United Kingdom / England	2020-05-16	Virology Department, Sheffield Teaching Hospitals NHS Foundation Trust / Department of Infection, Immunity and Cardiovascular Disease, The Medical School, University of Sheffield	2020-09-16	Wellcome Sanger Institute for the COVID-19 Genomics UK Consortium
hCoV-19/England/SHEF-10B2E3D/2020	EPI_ISL_537215	GISAID	-	Homo Sapiens	Complete	United Kingdom / England	2020-05-16	Virology Department, Sheffield Teaching Hospitals NHS Foundation Trust / Department of Infection, Immunity and Cardiovascular Disease, The Medical School, University of Sheffield	2020-09-16	Wellcome Sanger Institute for the COVID-19 Genomics UK Consortium
hCoV-19/England/SHEF-10B2E1F/2020	EPI_ISL_537216	GISAID	-	Homo Sapiens	Complete	United Kingdom / England	2020-05-16	Virology Department, Sheffield Teaching Hospitals NHS Foundation Trust / Department of Infection, Immunity and Cardiovascular Disease, The Medical School, University of Sheffield	2020-09-16	Wellcome Sanger Institute for the COVID-19 Genomics UK Consortium
hCoV-19/England/SHEF-10B2E2E/2020	EPI_ISL_537220	GISAID	-	Homo Sapiens	Complete	United Kingdom / England	2020-05-16	Virology Department, Sheffield Teaching Hospitals NHS Foundation Trust / Department of Infection, Immunity and Cardiovascular Disease, The Medical School, University of Sheffield	2020-09-16	Wellcome Sanger Institute for the COVID-19 Genomics UK Consortium
hCoV-19/England/SHEF-10B2E4C/2020	EPI_ISL_537221	GISAID	-	Homo Sapiens	Complete	United Kingdom / England	2020-05-16	Virology Department, Sheffield Teaching Hospitals NHS Foundation Trust / Department of Infection, Immunity and Cardiovascular Disease, The Medical School, University of Sheffield	2020-09-16	Wellcome Sanger Institute for the COVID-19 Genomics UK Consortium
hCoV-19/England/SHEF-10B2D8B/2020	EPI_ISL_537225	GISAID	-	Homo Sapiens	Complete	United Kingdom / England	2020-05-16	Virology Department, Sheffield Teaching Hospitals NHS Foundation Trust / Department of Infection, Immunity and Cardiovascular Disease, The Medical School, University of Sheffield	2020-09-16	Wellcome Sanger Institute for the COVID-19 Genomics UK Consortium
hCoV-19/England/SHEF-10B2E88/2020	EPI_ISL_537230	GISAID	-	Homo Sapiens	Complete	United Kingdom / England	2020-05-16	Virology Department, Sheffield Teaching Hospitals NHS Foundation Trust / Department of Infection, Immunity and Cardiovascular Disease, The Medical School, University of Sheffield	2020-09-16	Wellcome Sanger Institute for the COVID-19 Genomics UK Consortium
hCoV-19/England/SHEF-10B2DC7/2020	EPI_ISL_537237	GISAID	-	Homo Sapiens	Complete	United Kingdom / England	2020-05-16	Virology Department, Sheffield Teaching Hospitals NHS Foundation Trust / Department of Infection, Immunity and Cardiovascular Disease, The Medical School, University of Sheffield	2020-09-16	Wellcome Sanger Institute for the COVID-19 Genomics UK Consortium
hCoV-19/England/SHEF-10B2E5B/2020	EPI_ISL_537239	GISAID	-	Homo Sapiens	Complete	United Kingdom / England	2020-05-16	Virology Department, Sheffield Teaching Hospitals NHS Foundation Trust / Department of Infection, Immunity and Cardiovascular Disease, The Medical School, University of Sheffield	2020-09-16	Wellcome Sanger Institute for the COVID-19 Genomics UK Consortium
hCoV-19/England/SHEF-10B2DD6/2020	EPI_ISL_537251	GISAID	-	Homo Sapiens	Complete	United Kingdom / England	2020-05-16	Virology Department, Sheffield Teaching Hospitals NHS Foundation Trust / Department of Infection, Immunity and Cardiovascular Disease, The Medical School, University of Sheffield	2020-09-16	Wellcome Sanger Institute for the COVID-19 Genomics UK Consortium
hCoV-19/England/SHEF-10B2DF4/2020	EPI_ISL_537253	GISAID	-	Homo Sapiens	Complete	United Kingdom / England	2020-05-16	Virology Department, Sheffield Teaching Hospitals NHS Foundation Trust / Department of Infection, Immunity and Cardiovascular Disease, The Medical School, University of Sheffield	2020-09-16	Wellcome Sanger Institute for the COVID-19 Genomics UK Consortium
hCoV-19/England/SHEF-10B2D9A/2020	EPI_ISL_537255	GISAID	-	Homo Sapiens	Complete	United Kingdom / England	2020-05-16	Virology Department, Sheffield Teaching Hospitals NHS Foundation Trust / Department of Infection, Immunity and Cardiovascular Disease, The Medical School, University of Sheffield	2020-09-16	Wellcome Sanger Institute for the COVID-19 Genomics UK Consortium
hCoV-19/England/SHEF-10B2D7C/2020	EPI_ISL_537261	GISAID	-	Homo Sapiens	Complete	United Kingdom / England	2020-05-16	Virology Department, Sheffield Teaching Hospitals NHS Foundation Trust / Department of Infection, Immunity and Cardiovascular Disease, The Medical School, University of Sheffield	2020-09-16	Wellcome Sanger Institute for the COVID-19 Genomics UK Consortium
hCoV-19/England/SHEF-10B2DE5/2020	EPI_ISL_537264	GISAID	-	Homo Sapiens	Complete	United Kingdom / England	2020-05-16	Virology Department, Sheffield Teaching Hospitals NHS Foundation Trust / Department of Infection, Immunity and Cardiovascular Disease, The Medical School, University of Sheffield	2020-09-16	Wellcome Sanger Institute for the COVID-19 Genomics UK Consortium
hCoV-19/England/SHEF-10B2DA9/2020	EPI_ISL_537265	GISAID	-	Homo Sapiens	Complete	United Kingdom / England	2020-05-16	Virology Department, Sheffield Teaching Hospitals NHS Foundation Trust / Department of Infection, Immunity and Cardiovascular Disease, The Medical School, University of Sheffield	2020-09-16	Wellcome Sanger Institute for the COVID-19 Genomics UK Consortium
hCoV-19/England/SHEF-10B2F0D/2020	EPI_ISL_537267	GISAID	-	Homo Sapiens	Complete	United Kingdom / England	2020-05-20	Virology Department, Sheffield Teaching Hospitals NHS Foundation Trust / Department of Infection, Immunity and Cardiovascular Disease, The Medical School, University of Sheffield	2020-09-16	Wellcome Sanger Institute for the COVID-19 Genomics UK Consortium
hCoV-19/USA/CA-UCLA-23/2020	EPI_ISL_537535	GISAID	-	Homo Sapiens	Complete	United States / California / Los Angeles County	2020-05-21	UCLA Pathology Clinical Microbiology Lab	2020-09-16	Kruglyak Lab
hCoV-19/USA/CA-UCLA-25/2020	EPI_ISL_537551	GISAID	-	Homo Sapiens	Complete	United States / California / Los Angeles County	2020-05-22	UCLA Pathology Clinical Microbiology Lab	2020-09-16	Kruglyak Lab
hCoV-19/USA/CA-UCLA-26/2020	EPI_ISL_537557	GISAID	-	Homo Sapiens	Complete	United States / California / Los Angeles County	2020-05-23	UCLA Pathology Clinical Microbiology Lab	2020-09-16	Kruglyak Lab
hCoV-19/England/SHEF-10B2FA3/2020	EPI_ISL_537259	GISAID	-	Homo Sapiens	Complete	United Kingdom / England	2020-05-24	Virology Department, Sheffield Teaching Hospitals NHS Foundation Trust / Department of Infection, Immunity and Cardiovascular Disease, The Medical School, University of Sheffield	2020-09-16	Wellcome Sanger Institute for the COVID-19 Genomics UK Consortium
hCoV-19/USA/CA-UCLA-27/2020	EPI_ISL_537559	GISAID	-	Homo Sapiens	Complete	United States / California / Los Angeles County	2020-05-24	UCLA Pathology Clinical Microbiology Lab	2020-09-16	Kruglyak Lab
hCoV-19/England/SHEF-10B2FD0/2020	EPI_ISL_537257	GISAID	-	Homo Sapiens	Complete	United Kingdom / England	2020-05-25	Virology Department, Sheffield Teaching Hospitals NHS Foundation Trust / Department of Infection, Immunity and Cardiovascular Disease, The Medical School, University of Sheffield	2020-09-16	Wellcome Sanger Institute for the COVID-19 Genomics UK Consortium
hCoV-19/Singapore/872/2020	EPI_ISL_536413	GISAID	-	Homo Sapiens	Complete	Singapore	2020-05-26	National Public Health Laboratory, National Centre for Infectious Diseases	2020-09-16	National Public Health Laboratory, National Centre for Infectious Diseases
hCoV-19/England/SHEF-10B3018/2020	EPI_ISL_537270	GISAID	-	Homo Sapiens	Complete	United Kingdom / England	2020-05-26	Virology Department, Sheffield Teaching Hospitals NHS Foundation Trust / Department of Infection, Immunity and Cardiovascular Disease, The Medical School, University of Sheffield	2020-09-16	Wellcome Sanger Institute for the COVID-19 Genomics UK Consortium
hCoV-19/USA/CA-UCLA-215/2020	EPI_ISL_537522	GISAID	-	Homo Sapiens	Complete	United States / California / Los Angeles County	2020-05-27	UCLA Pathology Clinical Microbiology Lab	2020-09-16	Kruglyak Lab
hCoV-19/USA/CA-UCLA-28/2020	EPI_ISL_537560	GISAID	-	Homo Sapiens	Complete	United States / California / Los Angeles County	2020-05-28	UCLA Pathology Clinical Microbiology Lab	2020-09-16	Kruglyak Lab
hCoV-19/USA/CA-UCLA-216/2020	EPI_ISL_537523	GISAID	-	Homo Sapiens	Complete	United States / California / Los Angeles County	2020-05-29	UCLA Pathology Clinical Microbiology Lab	2020-09-16	Kruglyak Lab
hCoV-19/USA/CA-UCLA-29/2020	EPI_ISL_537561	GISAID	-	Homo Sapiens	Complete	United States / California / Los Angeles County	2020-05-29	UCLA Pathology Clinical Microbiology Lab	2020-09-16	Kruglyak Lab
hCoV-19/USA/CA-UCLA-30/2020	EPI_ISL_537563	GISAID	-	Homo Sapiens	Complete	United States / California / Los Angeles County	2020-05-31	UCLA Pathology Clinical Microbiology Lab	2020-09-16	Kruglyak Lab
hCoV-19/England/SHEF-10B3090/2020	EPI_ISL_537243	GISAID	-	Homo Sapiens	Complete	United Kingdom / England	2020-06-02	Virology Department, Sheffield Teaching Hospitals NHS Foundation Trust / Department of Infection, Immunity and Cardiovascular Disease, The Medical School, University of Sheffield	2020-09-16	Wellcome Sanger Institute for the COVID-19 Genomics UK Consortium
hCoV-19/England/SHEF-10B3081/2020	EPI_ISL_537252	GISAID	-	Homo Sapiens	Complete	United Kingdom / England	2020-06-02	Virology Department, Sheffield Teaching Hospitals NHS Foundation Trust / Department of Infection, Immunity and Cardiovascular Disease, The Medical School, University of Sheffield	2020-09-16	Wellcome Sanger Institute for the COVID-19 Genomics UK Consortium
hCoV-19/England/SHEF-10B30BE/2020	EPI_ISL_537226	GISAID	-	Homo Sapiens	Complete	United Kingdom / England	2020-06-03	Virology Department, Sheffield Teaching Hospitals NHS Foundation Trust / Department of Infection, Immunity and Cardiovascular Disease, The Medical School, University of Sheffield	2020-09-16	Wellcome Sanger Institute for the COVID-19 Genomics UK Consortium
hCoV-19/USA/CA-UCLA-219/2020	EPI_ISL_537525	GISAID	-	Homo Sapiens	Complete	United States / California / Los Angeles County	2020-06-03	UCLA Pathology Clinical Microbiology Lab	2020-09-16	Kruglyak Lab
hCoV-19/USA/CA-UCLA-31/2020	EPI_ISL_537564	GISAID	-	Homo Sapiens	Complete	United States / California / Los Angeles County	2020-06-03	UCLA Pathology Clinical Microbiology Lab	2020-09-16	Kruglyak Lab
hCoV-19/USA/CA-UCLA-32/2020	EPI_ISL_537565	GISAID	-	Homo Sapiens	Complete	United States / California / Los Angeles County	2020-06-03	UCLA Pathology Clinical Microbiology Lab	2020-09-16	Kruglyak Lab
hCoV-19/USA/CA-UCLA-33/2020	EPI_ISL_537566	GISAID	-	Homo Sapiens	Complete	United States / California / Los Angeles County	2020-06-05	UCLA Pathology Clinical Microbiology Lab	2020-09-16	Kruglyak Lab
hCoV-19/USA/MD-MDH-0186/2020	EPI_ISL_538270	GISAID	-	Homo Sapiens	Complete	United States / Maryland	2020-06-05	Maryland Public Health Laboratory	2020-09-16	Maryland Public Health Laboratory
hCoV-19/USA/MD-MDH-0187/2020	EPI_ISL_538271	GISAID	-	Homo Sapiens	Complete	United States / Maryland	2020-06-05	Maryland Public Health Laboratory	2020-09-16	Maryland Public Health Laboratory
hCoV-19/USA/MD-MDH-0189/2020	EPI_ISL_538272	GISAID	-	Homo Sapiens	Complete	United States / Maryland	2020-06-05	Maryland Public Health Laboratory	2020-09-16	Maryland Public Health Laboratory
hCoV-19/USA/MD-MDH-0190/2020	EPI_ISL_538273	GISAID	-	Homo Sapiens	Complete	United States / Maryland	2020-06-05	Maryland Public Health Laboratory	2020-09-16	Maryland Public Health Laboratory
hCoV-19/USA/MD-MDH-0191/2020	EPI_ISL_538274	GISAID	-	Homo Sapiens	Complete	United States / Maryland	2020-06-05	Maryland Public Health Laboratory	2020-09-16	Maryland Public Health Laboratory
hCoV-19/USA/CA-UCLA-34/2020	EPI_ISL_537567	GISAID	-	Homo Sapiens	Complete	United States / California / Los Angeles County	2020-06-06	UCLA Pathology Clinical Microbiology Lab	2020-09-16	Kruglyak Lab
hCoV-19/USA/MD-MDH-0185/2020	EPI_ISL_538269	GISAID	-	Homo Sapiens	Complete	United States / Maryland	2020-06-06	Maryland Public Health Laboratory	2020-09-16	Maryland Public Health Laboratory
hCoV-19/USA/CA-UCLA-220/2020	EPI_ISL_537527	GISAID	-	Homo Sapiens	Complete	United States / California / Los Angeles County	2020-06-09	UCLA Pathology Clinical Microbiology Lab	2020-09-16	Kruglyak Lab
hCoV-19/England/SHEF-10B30FA/2020	EPI_ISL_537206	GISAID	-	Homo Sapiens	Complete	United Kingdom / England	2020-06-10	Virology Department, Sheffield Teaching Hospitals NHS Foundation Trust / Department of Infection, Immunity and Cardiovascular Disease, The Medical School, University of Sheffield	2020-09-16	Wellcome Sanger Institute for the COVID-19 Genomics UK Consortium
hCoV-19/USA/CA-UCLA-223/2020	EPI_ISL_537530	GISAID	-	Homo Sapiens	Complete	United States / California / Los Angeles County	2020-06-12	UCLA Pathology Clinical Microbiology Lab	2020-09-16	Kruglyak Lab
hCoV-19/England/SHEF-10B3151/2020	EPI_ISL_537258	GISAID	-	Homo Sapiens	Complete	United Kingdom / England	2020-06-13	Virology Department, Sheffield Teaching Hospitals NHS Foundation Trust / Department of Infection, Immunity and Cardiovascular Disease, The Medical School, University of Sheffield	2020-09-16	Wellcome Sanger Institute for the COVID-19 Genomics UK Consortium
hCoV-19/USA/CA-UCLA-224/2020	EPI_ISL_537531	GISAID	-	Homo Sapiens	Complete	United States / California / Los Angeles County	2020-06-15	UCLA Pathology Clinical Microbiology Lab	2020-09-16	Kruglyak Lab
hCoV-19/Indonesia/JI-NIHRD-PME0999/2020	EPI_ISL_538498	GISAID	-	Homo Sapiens	Complete	Indonesia / East Java	2020	RSUD Soediono Madiun East Java	2020-09-17	National Institute of Health Research and Development
hCoV-19/Indonesia/JI-NIHRD-PME2054/2020	EPI_ISL_538499	GISAID	-	Homo Sapiens	Complete	Indonesia / East Java	2020	RS Lavallete Malang East Java	2020-09-17	National Institute of Health Research and Development
hCoV-19/Indonesia/SU-NIHRD-PME4745/2020	EPI_ISL_538500	GISAID	-	Homo Sapiens	Complete	Indonesia / North Sumatra	2020	RS Prima Husada Cipta Medan North Sumatra	2020-09-17	National Institute of Health Research and Development
hCoV-19/Indonesia/SU-NIHRD-PME4760/2020	EPI_ISL_538501	GISAID	-	Homo Sapiens	Complete	Indonesia / North Sumatra	2020	RS Prima Husada Cipta Medan North Sumatra	2020-09-17	National Institute of Health Research and Development
hCoV-19/Indonesia/KT-NIHRD-PME4206/2020	EPI_ISL_538502	GISAID	-	Homo Sapiens	Complete	Indonesia / Center Kalimantan	2020	RSUD Sultan Imanudin Pangkalan Bun Center Kalimantan	2020-09-17	National Institute of Health Research and Development
hCoV-19/Indonesia/BA-NIHRD-PME3926/2020	EPI_ISL_538503	GISAID	-	Homo Sapiens	Complete	Indonesia / Bali	2020	RSUD Bali Mandara Denpasar Bali	2020-09-17	National Institute of Health Research and Development
hCoV-19/Indonesia/JI-NIHRD-PME5011/2020	EPI_ISL_538511	GISAID	-	Homo Sapiens	Complete	Indonesia / East Java	2020	RSUD Wahidin Sudirohusodo Mojokerto East Java	2020-09-17	National Institute of Health Research and Development
hCoV-19/Indonesia/JB-NIHRD-PME4992/2020	EPI_ISL_538513	GISAID	-	Homo Sapiens	Complete	Indonesia / West Java	2020	Provincial Health Laboratory Bekasi West Java	2020-09-17	National Institute of Health Research and Development
hCoV-19/Singapore/36nan/2020	EPI_ISL_538435	GISAID	-	Homo Sapiens	Complete	Singapore	2020-02-16	Department of Laboratory Medicine, Tan Tock Seng Hospital	2020-09-17	Department of Laboratory Medicine, Tan Tock Seng Hospital
hCoV-19/Singapore/913/2020	EPI_ISL_538436	GISAID	-	Homo Sapiens	Complete	Singapore	2020-02-20	Department of Laboratory Medicine, Tan Tock Seng Hospital	2020-09-17	Department of Laboratory Medicine, Tan Tock Seng Hospital
hCoV-19/Singapore/50nan/2020	EPI_ISL_538446	GISAID	-	Homo Sapiens	Complete	Singapore	2020-03-06	Department of Laboratory Medicine, Tan Tock Seng Hospital	2020-09-17	Department of Laboratory Medicine, Tan Tock Seng Hospital
hCoV-19/England/LEED-2A8CC8/2020	EPI_ISL_539114	GISAID	-	Homo Sapiens	Complete	United Kingdom / England	2020-03-09	Leeds Teaching Hospitals NHS Trust and Public Health England, National Infection Service (Leeds laboratory)	2020-09-17	Wellcome Sanger Institute for the COVID-19 Genomics UK Consortium
hCoV-19/England/LEED-2A8572/2020	EPI_ISL_539208	GISAID	-	Homo Sapiens	Complete	United Kingdom / England	2020-03-09	Leeds Teaching Hospitals NHS Trust and Public Health England, National Infection Service (Leeds laboratory)	2020-09-17	Wellcome Sanger Institute for the COVID-19 Genomics UK Consortium
hCoV-19/England/LEED-2AA15E/2020	EPI_ISL_538823	GISAID	-	Homo Sapiens	Complete	United Kingdom / England	2020-03-10	Leeds Teaching Hospitals NHS Trust and Public Health England, National Infection Service (Leeds laboratory)	2020-09-17	Wellcome Sanger Institute for the COVID-19 Genomics UK Consortium
SARS-CoV-2/human/USA/COVID20-1196/2020	MW014808	GenBank	-	Homo sapiens	Complete	United States / SC / Beaufort	2020-03-11	-	2020-09-17	Microbiology Division, SC DHEC, 8231 Parklane Rd, Columbia, SC 29223, USA
hCoV-19/England/LEED-2AA14F/2020	EPI_ISL_538842	GISAID	-	Homo Sapiens	Complete	United Kingdom / England	2020-03-12	Leeds Teaching Hospitals NHS Trust and Public Health England, National Infection Service (Leeds laboratory)	2020-09-17	Wellcome Sanger Institute for the COVID-19 Genomics UK Consortium
hCoV-19/England/LEED-2AA130/2020	EPI_ISL_538933	GISAID	-	Homo Sapiens	Complete	United Kingdom / England	2020-03-12	Leeds Teaching Hospitals NHS Trust and Public Health England, National Infection Service (Leeds laboratory)	2020-09-17	Wellcome Sanger Institute for the COVID-19 Genomics UK Consortium
hCoV-19/England/LEED-2A8CD7/2020	EPI_ISL_539144	GISAID	-	Homo Sapiens	Complete	United Kingdom / England	2020-03-12	Leeds Teaching Hospitals NHS Trust and Public Health England, National Infection Service (Leeds laboratory)	2020-09-17	Wellcome Sanger Institute for the COVID-19 Genomics UK Consortium
hCoV-19/England/LEED-2AA112/2020	EPI_ISL_538913	GISAID	-	Homo Sapiens	Complete	United Kingdom / England	2020-03-14	Leeds Teaching Hospitals NHS Trust and Public Health England, National Infection Service (Leeds laboratory)	2020-09-17	Wellcome Sanger Institute for the COVID-19 Genomics UK Consortium
hCoV-19/England/LEED-2A8615/2020	EPI_ISL_539015	GISAID	-	Homo Sapiens	Complete	United Kingdom / England	2020-03-14	Leeds Teaching Hospitals NHS Trust and Public Health England, National Infection Service (Leeds laboratory)	2020-09-17	Wellcome Sanger Institute for the COVID-19 Genomics UK Consortium
hCoV-19/Singapore/46nan/2020	EPI_ISL_538437	GISAID	-	Homo Sapiens	Complete	Singapore	2020-03-16	Department of Laboratory Medicine, Tan Tock Seng Hospital	2020-09-17	Department of Laboratory Medicine, Tan Tock Seng Hospital
hCoV-19/Singapore/914/2020	EPI_ISL_538438	GISAID	-	Homo Sapiens	Complete	Singapore	2020-03-16	Department of Laboratory Medicine, Tan Tock Seng Hospital	2020-09-17	Department of Laboratory Medicine, Tan Tock Seng Hospital
hCoV-19/Singapore/148nan/2020	EPI_ISL_538447	GISAID	-	Homo Sapiens	Complete	Singapore	2020-03-16	Department of Laboratory Medicine, Tan Tock Seng Hospital	2020-09-17	Department of Laboratory Medicine, Tan Tock Seng Hospital
hCoV-19/Singapore/915/2020	EPI_ISL_538439	GISAID	-	Homo Sapiens	Complete	Singapore	2020-03-17	Department of Laboratory Medicine, Tan Tock Seng Hospital	2020-09-17	Department of Laboratory Medicine, Tan Tock Seng Hospital
hCoV-19/Singapore/113nan/2020	EPI_ISL_538448	GISAID	-	Homo Sapiens	Complete	Singapore	2020-03-17	Department of Laboratory Medicine, Tan Tock Seng Hospital	2020-09-17	Department of Laboratory Medicine, Tan Tock Seng Hospital
hCoV-19/England/LEED-2AA121/2020	EPI_ISL_538881	GISAID	-	Homo Sapiens	Complete	United Kingdom / England	2020-03-17	Leeds Teaching Hospitals NHS Trust and Public Health England, National Infection Service (Leeds laboratory)	2020-09-17	Wellcome Sanger Institute for the COVID-19 Genomics UK Consortium
hCoV-19/Singapore/135nan/2020	EPI_ISL_538440	GISAID	-	Homo Sapiens	Complete	Singapore	2020-03-18	Department of Laboratory Medicine, Tan Tock Seng Hospital	2020-09-17	Department of Laboratory Medicine, Tan Tock Seng Hospital
hCoV-19/England/LEED-2A8581/2020	EPI_ISL_539174	GISAID	-	Homo Sapiens	Complete	United Kingdom / England	2020-03-18	Leeds Teaching Hospitals NHS Trust and Public Health England, National Infection Service (Leeds laboratory)	2020-09-17	Wellcome Sanger Institute for the COVID-19 Genomics UK Consortium
hCoV-19/Singapore/173nan/2020	EPI_ISL_538441	GISAID	-	Homo Sapiens	Complete	Singapore	2020-03-20	Department of Laboratory Medicine, Tan Tock Seng Hospital	2020-09-17	Department of Laboratory Medicine, Tan Tock Seng Hospital
hCoV-19/Singapore/427nan/2020	EPI_ISL_538442	GISAID	-	Homo Sapiens	Complete	Singapore	2020-03-20	Department of Laboratory Medicine, Tan Tock Seng Hospital	2020-09-17	Department of Laboratory Medicine, Tan Tock Seng Hospital
hCoV-19/Singapore/129nan/2020	EPI_ISL_538449	GISAID	-	Homo Sapiens	Complete	Singapore	2020-03-20	Department of Laboratory Medicine, Tan Tock Seng Hospital	2020-09-17	Department of Laboratory Medicine, Tan Tock Seng Hospital
hCoV-19/England/LEED-2A8396/2020	EPI_ISL_539001	GISAID	-	Homo Sapiens	Complete	United Kingdom / England	2020-03-20	Leeds Teaching Hospitals NHS Trust and Public Health England, National Infection Service (Leeds laboratory)	2020-09-17	Wellcome Sanger Institute for the COVID-19 Genomics UK Consortium
hCoV-19/England/LEED-2A8633/2020	EPI_ISL_539131	GISAID	-	Homo Sapiens	Complete	United Kingdom / England	2020-03-20	Leeds Teaching Hospitals NHS Trust and Public Health England, National Infection Service (Leeds laboratory)	2020-09-17	Wellcome Sanger Institute for the COVID-19 Genomics UK Consortium
hCoV-19/Singapore/916/2020	EPI_ISL_538443	GISAID	-	Homo Sapiens	Complete	Singapore	2020-03-21	Department of Laboratory Medicine, Tan Tock Seng Hospital	2020-09-17	Department of Laboratory Medicine, Tan Tock Seng Hospital
hCoV-19/Singapore/919/2020	EPI_ISL_538450	GISAID	-	Homo Sapiens	Complete	Singapore	2020-03-21	Department of Laboratory Medicine, Tan Tock Seng Hospital	2020-09-17	Department of Laboratory Medicine, Tan Tock Seng Hospital
hCoV-19/England/LEED-2A83F0/2020	EPI_ISL_538991	GISAID	-	Homo Sapiens	Complete	United Kingdom / England	2020-03-21	Leeds Teaching Hospitals NHS Trust and Public Health England, National Infection Service (Leeds laboratory)	2020-09-17	Wellcome Sanger Institute for the COVID-19 Genomics UK Consortium
hCoV-19/Singapore/920/2020	EPI_ISL_538451	GISAID	-	Homo Sapiens	Complete	Singapore	2020-03-22	Department of Laboratory Medicine, Tan Tock Seng Hospital	2020-09-17	Department of Laboratory Medicine, Tan Tock Seng Hospital
hCoV-19/England/LEED-2AA0F7/2020	EPI_ISL_538822	GISAID	-	Homo Sapiens	Complete	United Kingdom / England	2020-03-22	Leeds Teaching Hospitals NHS Trust and Public Health England, National Infection Service (Leeds laboratory)	2020-09-17	Wellcome Sanger Institute for the COVID-19 Genomics UK Consortium
hCoV-19/England/LEED-2A9E0D/2020	EPI_ISL_538965	GISAID	-	Homo Sapiens	Complete	United Kingdom / England	2020-03-22	Leeds Teaching Hospitals NHS Trust and Public Health England, National Infection Service (Leeds laboratory)	2020-09-17	Wellcome Sanger Institute for the COVID-19 Genomics UK Consortium
hCoV-19/England/LEED-2A86CA/2020	EPI_ISL_539087	GISAID	-	Homo Sapiens	Complete	United Kingdom / England	2020-03-22	Leeds Teaching Hospitals NHS Trust and Public Health England, National Infection Service (Leeds laboratory)	2020-09-17	Wellcome Sanger Institute for the COVID-19 Genomics UK Consortium
hCoV-19/Spain/VC-IBV-98003494/2020	EPI_ISL_539284	GISAID	-	Homo Sapiens	Complete	Spain / Comunitat Valenciana / Castellon de la Plana	2020-03-22	Servicio de Microbiología. Hospital General Universitario de Castellón	2020-09-17	SeqCOVID-SPAIN consortium/IBV(CSIC)
hCoV-19/Spain/VC-IBV-98003495/2020	EPI_ISL_539285	GISAID	-	Homo Sapiens	Complete	Spain / Comunitat Valenciana / Castellon de la Plana	2020-03-22	Servicio de Microbiología. Hospital General Universitario de Castellón	2020-09-17	SeqCOVID-SPAIN consortium/IBV(CSIC)
hCoV-19/Singapore/921/2020	EPI_ISL_538452	GISAID	-	Homo Sapiens	Complete	Singapore	2020-03-23	Department of Laboratory Medicine, Tan Tock Seng Hospital	2020-09-17	Department of Laboratory Medicine, Tan Tock Seng Hospital
hCoV-19/England/LEED-2A9EA3/2020	EPI_ISL_538765	GISAID	-	Homo Sapiens	Complete	United Kingdom / England	2020-03-23	Leeds Teaching Hospitals NHS Trust and Public Health England, National Infection Service (Leeds laboratory)	2020-09-17	Wellcome Sanger Institute for the COVID-19 Genomics UK Consortium
hCoV-19/England/LEED-2A8B8F/2020	EPI_ISL_539058	GISAID	-	Homo Sapiens	Complete	United Kingdom / England	2020-03-23	Leeds Teaching Hospitals NHS Trust and Public Health England, National Infection Service (Leeds laboratory)	2020-09-17	Wellcome Sanger Institute for the COVID-19 Genomics UK Consortium
hCoV-19/England/LEED-2A8D6B/2020	EPI_ISL_539148	GISAID	-	Homo Sapiens	Complete	United Kingdom / England	2020-03-23	Leeds Teaching Hospitals NHS Trust and Public Health England, National Infection Service (Leeds laboratory)	2020-09-17	Wellcome Sanger Institute for the COVID-19 Genomics UK Consortium
hCoV-19/England/LEED-2A8439/2020	EPI_ISL_539215	GISAID	-	Homo Sapiens	Complete	United Kingdom / England	2020-03-23	Leeds Teaching Hospitals NHS Trust and Public Health England, National Infection Service (Leeds laboratory)	2020-09-17	Wellcome Sanger Institute for the COVID-19 Genomics UK Consortium
hCoV-19/Singapore/917/2020	EPI_ISL_538444	GISAID	-	Homo Sapiens	Complete	Singapore	2020-03-24	Department of Laboratory Medicine, Tan Tock Seng Hospital	2020-09-17	Department of Laboratory Medicine, Tan Tock Seng Hospital
hCoV-19/Singapore/922/2020	EPI_ISL_538453	GISAID	-	Homo Sapiens	Complete	Singapore	2020-03-24	Department of Laboratory Medicine, Tan Tock Seng Hospital	2020-09-17	Department of Laboratory Medicine, Tan Tock Seng Hospital
hCoV-19/Singapore/923/2020	EPI_ISL_538454	GISAID	-	Homo Sapiens	Complete	Singapore	2020-03-24	Department of Laboratory Medicine, Tan Tock Seng Hospital	2020-09-17	Department of Laboratory Medicine, Tan Tock Seng Hospital
hCoV-19/England/LEED-2A9EC1/2020	EPI_ISL_538762	GISAID	-	Homo Sapiens	Complete	United Kingdom / England	2020-03-24	Leeds Teaching Hospitals NHS Trust and Public Health England, National Infection Service (Leeds laboratory)	2020-09-17	Wellcome Sanger Institute for the COVID-19 Genomics UK Consortium
hCoV-19/England/LEED-2A9E94/2020	EPI_ISL_538766	GISAID	-	Homo Sapiens	Complete	United Kingdom / England	2020-03-24	Leeds Teaching Hospitals NHS Trust and Public Health England, National Infection Service (Leeds laboratory)	2020-09-17	Wellcome Sanger Institute for the COVID-19 Genomics UK Consortium
hCoV-19/England/LEED-2A9DE2/2020	EPI_ISL_538773	GISAID	-	Homo Sapiens	Complete	United Kingdom / England	2020-03-24	Leeds Teaching Hospitals NHS Trust and Public Health England, National Infection Service (Leeds laboratory)	2020-09-17	Wellcome Sanger Institute for the COVID-19 Genomics UK Consortium
hCoV-19/England/LEED-2A9EB2/2020	EPI_ISL_538779	GISAID	-	Homo Sapiens	Complete	United Kingdom / England	2020-03-24	Leeds Teaching Hospitals NHS Trust and Public Health England, National Infection Service (Leeds laboratory)	2020-09-17	Wellcome Sanger Institute for the COVID-19 Genomics UK Consortium
hCoV-19/England/LEED-2A9DF1/2020	EPI_ISL_538956	GISAID	-	Homo Sapiens	Complete	United Kingdom / England	2020-03-24	Leeds Teaching Hospitals NHS Trust and Public Health England, National Infection Service (Leeds laboratory)	2020-09-17	Wellcome Sanger Institute for the COVID-19 Genomics UK Consortium
hCoV-19/England/LEED-2A9EEF/2020	EPI_ISL_538957	GISAID	-	Homo Sapiens	Complete	United Kingdom / England	2020-03-24	Leeds Teaching Hospitals NHS Trust and Public Health England, National Infection Service (Leeds laboratory)	2020-09-17	Wellcome Sanger Institute for the COVID-19 Genomics UK Consortium
hCoV-19/England/LEED-2A8D7A/2020	EPI_ISL_539033	GISAID	-	Homo Sapiens	Complete	United Kingdom / England	2020-03-24	Leeds Teaching Hospitals NHS Trust and Public Health England, National Infection Service (Leeds laboratory)	2020-09-17	Wellcome Sanger Institute for the COVID-19 Genomics UK Consortium
hCoV-19/England/LEED-2A875E/2020	EPI_ISL_539078	GISAID	-	Homo Sapiens	Complete	United Kingdom / England	2020-03-24	Leeds Teaching Hospitals NHS Trust and Public Health England, National Infection Service (Leeds laboratory)	2020-09-17	Wellcome Sanger Institute for the COVID-19 Genomics UK Consortium
hCoV-19/England/LEED-2A892B/2020	EPI_ISL_539080	GISAID	-	Homo Sapiens	Complete	United Kingdom / England	2020-03-24	Leeds Teaching Hospitals NHS Trust and Public Health England, National Infection Service (Leeds laboratory)	2020-09-17	Wellcome Sanger Institute for the COVID-19 Genomics UK Consortium
hCoV-19/England/LEED-2A885B/2020	EPI_ISL_539085	GISAID	-	Homo Sapiens	Complete	United Kingdom / England	2020-03-24	Leeds Teaching Hospitals NHS Trust and Public Health England, National Infection Service (Leeds laboratory)	2020-09-17	Wellcome Sanger Institute for the COVID-19 Genomics UK Consortium
hCoV-19/England/LEED-2A8C31/2020	EPI_ISL_539130	GISAID	-	Homo Sapiens	Complete	United Kingdom / England	2020-03-24	Leeds Teaching Hospitals NHS Trust and Public Health England, National Infection Service (Leeds laboratory)	2020-09-17	Wellcome Sanger Institute for the COVID-19 Genomics UK Consortium
hCoV-19/England/LEED-2A8D89/2020	EPI_ISL_539147	GISAID	-	Homo Sapiens	Complete	United Kingdom / England	2020-03-24	Leeds Teaching Hospitals NHS Trust and Public Health England, National Infection Service (Leeds laboratory)	2020-09-17	Wellcome Sanger Institute for the COVID-19 Genomics UK Consortium
hCoV-19/England/LEED-2A8703/2020	EPI_ISL_539173	GISAID	-	Homo Sapiens	Complete	United Kingdom / England	2020-03-24	Leeds Teaching Hospitals NHS Trust and Public Health England, National Infection Service (Leeds laboratory)	2020-09-17	Wellcome Sanger Institute for the COVID-19 Genomics UK Consortium
hCoV-19/Singapore/924/2020	EPI_ISL_538455	GISAID	-	Homo Sapiens	Complete	Singapore	2020-03-25	Department of Laboratory Medicine, Tan Tock Seng Hospital	2020-09-17	Department of Laboratory Medicine, Tan Tock Seng Hospital
hCoV-19/Singapore/925/2020	EPI_ISL_538456	GISAID	-	Homo Sapiens	Complete	Singapore	2020-03-25	Department of Laboratory Medicine, Tan Tock Seng Hospital	2020-09-17	Department of Laboratory Medicine, Tan Tock Seng Hospital
hCoV-19/Singapore/323nan/2020	EPI_ISL_538457	GISAID	-	Homo Sapiens	Complete	Singapore	2020-03-25	Department of Laboratory Medicine, Tan Tock Seng Hospital	2020-09-17	Department of Laboratory Medicine, Tan Tock Seng Hospital
hCoV-19/England/LEED-2A9E76/2020	EPI_ISL_538934	GISAID	-	Homo Sapiens	Complete	United Kingdom / England	2020-03-25	Leeds Teaching Hospitals NHS Trust and Public Health England, National Infection Service (Leeds laboratory)	2020-09-17	Wellcome Sanger Institute for the COVID-19 Genomics UK Consortium
hCoV-19/England/LEED-2A9E85/2020	EPI_ISL_538971	GISAID	-	Homo Sapiens	Complete	United Kingdom / England	2020-03-25	Leeds Teaching Hospitals NHS Trust and Public Health England, National Infection Service (Leeds laboratory)	2020-09-17	Wellcome Sanger Institute for the COVID-19 Genomics UK Consortium
hCoV-19/England/LEED-2A8CE6/2020	EPI_ISL_539008	GISAID	-	Homo Sapiens	Complete	United Kingdom / England	2020-03-25	Leeds Teaching Hospitals NHS Trust and Public Health England, National Infection Service (Leeds laboratory)	2020-09-17	Wellcome Sanger Institute for the COVID-19 Genomics UK Consortium
hCoV-19/England/LEED-2A884C/2020	EPI_ISL_539032	GISAID	-	Homo Sapiens	Complete	United Kingdom / England	2020-03-25	Leeds Teaching Hospitals NHS Trust and Public Health England, National Infection Service (Leeds laboratory)	2020-09-17	Wellcome Sanger Institute for the COVID-19 Genomics UK Consortium
hCoV-19/England/LEED-2A8590/2020	EPI_ISL_539064	GISAID	-	Homo Sapiens	Complete	United Kingdom / England	2020-03-25	Leeds Teaching Hospitals NHS Trust and Public Health England, National Infection Service (Leeds laboratory)	2020-09-17	Wellcome Sanger Institute for the COVID-19 Genomics UK Consortium
hCoV-19/England/LEED-2A8A64/2020	EPI_ISL_539109	GISAID	-	Homo Sapiens	Complete	United Kingdom / England	2020-03-25	Leeds Teaching Hospitals NHS Trust and Public Health England, National Infection Service (Leeds laboratory)	2020-09-17	Wellcome Sanger Institute for the COVID-19 Genomics UK Consortium
hCoV-19/England/LEED-2A8C13/2020	EPI_ISL_539127	GISAID	-	Homo Sapiens	Complete	United Kingdom / England	2020-03-25	Leeds Teaching Hospitals NHS Trust and Public Health England, National Infection Service (Leeds laboratory)	2020-09-17	Wellcome Sanger Institute for the COVID-19 Genomics UK Consortium
hCoV-19/England/LEED-2A86E8/2020	EPI_ISL_539153	GISAID	-	Homo Sapiens	Complete	United Kingdom / England	2020-03-25	Leeds Teaching Hospitals NHS Trust and Public Health England, National Infection Service (Leeds laboratory)	2020-09-17	Wellcome Sanger Institute for the COVID-19 Genomics UK Consortium
hCoV-19/England/LEED-2A8518/2020	EPI_ISL_539156	GISAID	-	Homo Sapiens	Complete	United Kingdom / England	2020-03-25	Leeds Teaching Hospitals NHS Trust and Public Health England, National Infection Service (Leeds laboratory)	2020-09-17	Wellcome Sanger Institute for the COVID-19 Genomics UK Consortium
hCoV-19/Singapore/926/2020	EPI_ISL_538458	GISAID	-	Homo Sapiens	Complete	Singapore	2020-03-26	Department of Laboratory Medicine, Tan Tock Seng Hospital	2020-09-17	Department of Laboratory Medicine, Tan Tock Seng Hospital
hCoV-19/Singapore/927/2020	EPI_ISL_538459	GISAID	-	Homo Sapiens	Complete	Singapore	2020-03-26	Department of Laboratory Medicine, Tan Tock Seng Hospital	2020-09-17	Department of Laboratory Medicine, Tan Tock Seng Hospital
hCoV-19/England/LEED-2A9E58/2020	EPI_ISL_538935	GISAID	-	Homo Sapiens	Complete	United Kingdom / England	2020-03-26	Leeds Teaching Hospitals NHS Trust and Public Health England, National Infection Service (Leeds laboratory)	2020-09-17	Wellcome Sanger Institute for the COVID-19 Genomics UK Consortium
hCoV-19/England/LEED-2A9D88/2020	EPI_ISL_538941	GISAID	-	Homo Sapiens	Complete	United Kingdom / England	2020-03-26	Leeds Teaching Hospitals NHS Trust and Public Health England, National Infection Service (Leeds laboratory)	2020-09-17	Wellcome Sanger Institute for the COVID-19 Genomics UK Consortium
hCoV-19/England/LEED-2A9D97/2020	EPI_ISL_538950	GISAID	-	Homo Sapiens	Complete	United Kingdom / England	2020-03-26	Leeds Teaching Hospitals NHS Trust and Public Health England, National Infection Service (Leeds laboratory)	2020-09-17	Wellcome Sanger Institute for the COVID-19 Genomics UK Consortium
hCoV-19/England/LEED-2A9D79/2020	EPI_ISL_538954	GISAID	-	Homo Sapiens	Complete	United Kingdom / England	2020-03-26	Leeds Teaching Hospitals NHS Trust and Public Health England, National Infection Service (Leeds laboratory)	2020-09-17	Wellcome Sanger Institute for the COVID-19 Genomics UK Consortium
hCoV-19/England/LEED-2A9DA6/2020	EPI_ISL_538963	GISAID	-	Homo Sapiens	Complete	United Kingdom / England	2020-03-26	Leeds Teaching Hospitals NHS Trust and Public Health England, National Infection Service (Leeds laboratory)	2020-09-17	Wellcome Sanger Institute for the COVID-19 Genomics UK Consortium
hCoV-19/England/LEED-2A9E67/2020	EPI_ISL_538975	GISAID	-	Homo Sapiens	Complete	United Kingdom / England	2020-03-26	Leeds Teaching Hospitals NHS Trust and Public Health England, National Infection Service (Leeds laboratory)	2020-09-17	Wellcome Sanger Institute for the COVID-19 Genomics UK Consortium
hCoV-19/England/LEED-2A890D/2020	EPI_ISL_539028	GISAID	-	Homo Sapiens	Complete	United Kingdom / England	2020-03-26	Leeds Teaching Hospitals NHS Trust and Public Health England, National Infection Service (Leeds laboratory)	2020-09-17	Wellcome Sanger Institute for the COVID-19 Genomics UK Consortium
hCoV-19/England/LEED-2A8642/2020	EPI_ISL_539089	GISAID	-	Homo Sapiens	Complete	United Kingdom / England	2020-03-26	Leeds Teaching Hospitals NHS Trust and Public Health England, National Infection Service (Leeds laboratory)	2020-09-17	Wellcome Sanger Institute for the COVID-19 Genomics UK Consortium
hCoV-19/England/LEED-2A9D00/2020	EPI_ISL_538802	GISAID	-	Homo Sapiens	Complete	United Kingdom / England	2020-03-27	Leeds Teaching Hospitals NHS Trust and Public Health England, National Infection Service (Leeds laboratory)	2020-09-17	Wellcome Sanger Institute for the COVID-19 Genomics UK Consortium
hCoV-19/England/LEED-2A9DC4/2020	EPI_ISL_538939	GISAID	-	Homo Sapiens	Complete	United Kingdom / England	2020-03-27	Leeds Teaching Hospitals NHS Trust and Public Health England, National Infection Service (Leeds laboratory)	2020-09-17	Wellcome Sanger Institute for the COVID-19 Genomics UK Consortium
hCoV-19/England/LEED-2A9CB8/2020	EPI_ISL_538940	GISAID	-	Homo Sapiens	Complete	United Kingdom / England	2020-03-27	Leeds Teaching Hospitals NHS Trust and Public Health England, National Infection Service (Leeds laboratory)	2020-09-17	Wellcome Sanger Institute for the COVID-19 Genomics UK Consortium
hCoV-19/England/LEED-2A9CC7/2020	EPI_ISL_538947	GISAID	-	Homo Sapiens	Complete	United Kingdom / England	2020-03-27	Leeds Teaching Hospitals NHS Trust and Public Health England, National Infection Service (Leeds laboratory)	2020-09-17	Wellcome Sanger Institute for the COVID-19 Genomics UK Consortium
hCoV-19/England/LEED-2A9CD6/2020	EPI_ISL_538951	GISAID	-	Homo Sapiens	Complete	United Kingdom / England	2020-03-27	Leeds Teaching Hospitals NHS Trust and Public Health England, National Infection Service (Leeds laboratory)	2020-09-17	Wellcome Sanger Institute for the COVID-19 Genomics UK Consortium
hCoV-19/England/LEED-2A9C9A/2020	EPI_ISL_538976	GISAID	-	Homo Sapiens	Complete	United Kingdom / England	2020-03-27	Leeds Teaching Hospitals NHS Trust and Public Health England, National Infection Service (Leeds laboratory)	2020-09-17	Wellcome Sanger Institute for the COVID-19 Genomics UK Consortium
hCoV-19/England/LEED-2A85BE/2020	EPI_ISL_539031	GISAID	-	Homo Sapiens	Complete	United Kingdom / England	2020-03-27	Leeds Teaching Hospitals NHS Trust and Public Health England, National Infection Service (Leeds laboratory)	2020-09-17	Wellcome Sanger Institute for the COVID-19 Genomics UK Consortium
hCoV-19/England/LEED-2A85EB/2020	EPI_ISL_539053	GISAID	-	Homo Sapiens	Complete	United Kingdom / England	2020-03-27	Leeds Teaching Hospitals NHS Trust and Public Health England, National Infection Service (Leeds laboratory)	2020-09-17	Wellcome Sanger Institute for the COVID-19 Genomics UK Consortium
hCoV-19/England/LEED-2A883D/2020	EPI_ISL_539054	GISAID	-	Homo Sapiens	Complete	United Kingdom / England	2020-03-27	Leeds Teaching Hospitals NHS Trust and Public Health England, National Infection Service (Leeds laboratory)	2020-09-17	Wellcome Sanger Institute for the COVID-19 Genomics UK Consortium
hCoV-19/England/LEED-2A8800/2020	EPI_ISL_539077	GISAID	-	Homo Sapiens	Complete	United Kingdom / England	2020-03-27	Leeds Teaching Hospitals NHS Trust and Public Health England, National Infection Service (Leeds laboratory)	2020-09-17	Wellcome Sanger Institute for the COVID-19 Genomics UK Consortium
hCoV-19/England/LEED-2A882E/2020	EPI_ISL_539081	GISAID	-	Homo Sapiens	Complete	United Kingdom / England	2020-03-27	Leeds Teaching Hospitals NHS Trust and Public Health England, National Infection Service (Leeds laboratory)	2020-09-17	Wellcome Sanger Institute for the COVID-19 Genomics UK Consortium
hCoV-19/England/LEED-2A8545/2020	EPI_ISL_539159	GISAID	-	Homo Sapiens	Complete	United Kingdom / England	2020-03-27	Leeds Teaching Hospitals NHS Trust and Public Health England, National Infection Service (Leeds laboratory)	2020-09-17	Wellcome Sanger Institute for the COVID-19 Genomics UK Consortium
hCoV-19/England/LEED-2A8536/2020	EPI_ISL_539162	GISAID	-	Homo Sapiens	Complete	United Kingdom / England	2020-03-27	Leeds Teaching Hospitals NHS Trust and Public Health England, National Infection Service (Leeds laboratory)	2020-09-17	Wellcome Sanger Institute for the COVID-19 Genomics UK Consortium
hCoV-19/England/LEED-2A8527/2020	EPI_ISL_539186	GISAID	-	Homo Sapiens	Complete	United Kingdom / England	2020-03-27	Leeds Teaching Hospitals NHS Trust and Public Health England, National Infection Service (Leeds laboratory)	2020-09-17	Wellcome Sanger Institute for the COVID-19 Genomics UK Consortium
hCoV-19/England/LEED-2A8C40/2020	EPI_ISL_539196	GISAID	-	Homo Sapiens	Complete	United Kingdom / England	2020-03-27	Leeds Teaching Hospitals NHS Trust and Public Health England, National Infection Service (Leeds laboratory)	2020-09-17	Wellcome Sanger Institute for the COVID-19 Genomics UK Consortium
hCoV-19/Singapore/928/2020	EPI_ISL_538460	GISAID	-	Homo Sapiens	Complete	Singapore	2020-03-28	Department of Laboratory Medicine, Tan Tock Seng Hospital	2020-09-17	Department of Laboratory Medicine, Tan Tock Seng Hospital
hCoV-19/Singapore/929/2020	EPI_ISL_538461	GISAID	-	Homo Sapiens	Complete	Singapore	2020-03-28	Department of Laboratory Medicine, Tan Tock Seng Hospital	2020-09-17	Department of Laboratory Medicine, Tan Tock Seng Hospital
hCoV-19/England/LEED-2A9B42/2020	EPI_ISL_538912	GISAID	-	Homo Sapiens	Complete	United Kingdom / England	2020-03-28	Leeds Teaching Hospitals NHS Trust and Public Health England, National Infection Service (Leeds laboratory)	2020-09-17	Wellcome Sanger Institute for the COVID-19 Genomics UK Consortium
hCoV-19/England/LEED-2AA455/2020	EPI_ISL_538925	GISAID	-	Homo Sapiens	Complete	United Kingdom / England	2020-03-28	Leeds Teaching Hospitals NHS Trust and Public Health England, National Infection Service (Leeds laboratory)	2020-09-17	Wellcome Sanger Institute for the COVID-19 Genomics UK Consortium
hCoV-19/England/LEED-2A9E3A/2020	EPI_ISL_538938	GISAID	-	Homo Sapiens	Complete	United Kingdom / England	2020-03-28	Leeds Teaching Hospitals NHS Trust and Public Health England, National Infection Service (Leeds laboratory)	2020-09-17	Wellcome Sanger Institute for the COVID-19 Genomics UK Consortium
hCoV-19/England/LEED-2A9CE5/2020	EPI_ISL_538955	GISAID	-	Homo Sapiens	Complete	United Kingdom / England	2020-03-28	Leeds Teaching Hospitals NHS Trust and Public Health England, National Infection Service (Leeds laboratory)	2020-09-17	Wellcome Sanger Institute for the COVID-19 Genomics UK Consortium
hCoV-19/England/LEED-2A9D6A/2020	EPI_ISL_538962	GISAID	-	Homo Sapiens	Complete	United Kingdom / England	2020-03-28	Leeds Teaching Hospitals NHS Trust and Public Health England, National Infection Service (Leeds laboratory)	2020-09-17	Wellcome Sanger Institute for the COVID-19 Genomics UK Consortium
hCoV-19/England/LEED-2A9E49/2020	EPI_ISL_538974	GISAID	-	Homo Sapiens	Complete	United Kingdom / England	2020-03-28	Leeds Teaching Hospitals NHS Trust and Public Health England, National Infection Service (Leeds laboratory)	2020-09-17	Wellcome Sanger Institute for the COVID-19 Genomics UK Consortium
hCoV-19/England/LEED-2A83C3/2020	EPI_ISL_538993	GISAID	-	Homo Sapiens	Complete	United Kingdom / England	2020-03-28	Leeds Teaching Hospitals NHS Trust and Public Health England, National Infection Service (Leeds laboratory)	2020-09-17	Wellcome Sanger Institute for the COVID-19 Genomics UK Consortium
hCoV-19/England/LEED-2A83A5/2020	EPI_ISL_539055	GISAID	-	Homo Sapiens	Complete	United Kingdom / England	2020-03-28	Leeds Teaching Hospitals NHS Trust and Public Health England, National Infection Service (Leeds laboratory)	2020-09-17	Wellcome Sanger Institute for the COVID-19 Genomics UK Consortium
hCoV-19/England/LEED-2A8484/2020	EPI_ISL_539169	GISAID	-	Homo Sapiens	Complete	United Kingdom / England	2020-03-28	Leeds Teaching Hospitals NHS Trust and Public Health England, National Infection Service (Leeds laboratory)	2020-09-17	Wellcome Sanger Institute for the COVID-19 Genomics UK Consortium
hCoV-19/England/LEED-2A84EE/2020	EPI_ISL_539195	GISAID	-	Homo Sapiens	Complete	United Kingdom / England	2020-03-28	Leeds Teaching Hospitals NHS Trust and Public Health England, National Infection Service (Leeds laboratory)	2020-09-17	Wellcome Sanger Institute for the COVID-19 Genomics UK Consortium
hCoV-19/Singapore/930/2020	EPI_ISL_538462	GISAID	-	Homo Sapiens	Complete	Singapore	2020-03-29	Department of Laboratory Medicine, Tan Tock Seng Hospital	2020-09-17	Department of Laboratory Medicine, Tan Tock Seng Hospital
hCoV-19/Singapore/931/2020	EPI_ISL_538463	GISAID	-	Homo Sapiens	Complete	Singapore	2020-03-29	Department of Laboratory Medicine, Tan Tock Seng Hospital	2020-09-17	Department of Laboratory Medicine, Tan Tock Seng Hospital
hCoV-19/Singapore/932/2020	EPI_ISL_538464	GISAID	-	Homo Sapiens	Complete	Singapore	2020-03-29	Department of Laboratory Medicine, Tan Tock Seng Hospital	2020-09-17	Department of Laboratory Medicine, Tan Tock Seng Hospital
hCoV-19/England/LEED-2AA367/2020	EPI_ISL_538819	GISAID	-	Homo Sapiens	Complete	United Kingdom / England	2020-03-29	Leeds Teaching Hospitals NHS Trust and Public Health England, National Infection Service (Leeds laboratory)	2020-09-17	Wellcome Sanger Institute for the COVID-19 Genomics UK Consortium
hCoV-19/England/LEED-2A9CF4/2020	EPI_ISL_538928	GISAID	-	Homo Sapiens	Complete	United Kingdom / England	2020-03-29	Leeds Teaching Hospitals NHS Trust and Public Health England, National Infection Service (Leeds laboratory)	2020-09-17	Wellcome Sanger Institute for the COVID-19 Genomics UK Consortium
hCoV-19/England/LEED-2A9D3D/2020	EPI_ISL_538948	GISAID	-	Homo Sapiens	Complete	United Kingdom / England	2020-03-29	Leeds Teaching Hospitals NHS Trust and Public Health England, National Infection Service (Leeds laboratory)	2020-09-17	Wellcome Sanger Institute for the COVID-19 Genomics UK Consortium
hCoV-19/England/LEED-2A9E1C/2020	EPI_ISL_538961	GISAID	-	Homo Sapiens	Complete	United Kingdom / England	2020-03-29	Leeds Teaching Hospitals NHS Trust and Public Health England, National Infection Service (Leeds laboratory)	2020-09-17	Wellcome Sanger Institute for the COVID-19 Genomics UK Consortium
hCoV-19/England/LEED-2A9D4C/2020	EPI_ISL_538966	GISAID	-	Homo Sapiens	Complete	United Kingdom / England	2020-03-29	Leeds Teaching Hospitals NHS Trust and Public Health England, National Infection Service (Leeds laboratory)	2020-09-17	Wellcome Sanger Institute for the COVID-19 Genomics UK Consortium
hCoV-19/England/LEED-2A9D1F/2020	EPI_ISL_538968	GISAID	-	Homo Sapiens	Complete	United Kingdom / England	2020-03-29	Leeds Teaching Hospitals NHS Trust and Public Health England, National Infection Service (Leeds laboratory)	2020-09-17	Wellcome Sanger Institute for the COVID-19 Genomics UK Consortium
hCoV-19/England/LEED-2A9D2E/2020	EPI_ISL_538972	GISAID	-	Homo Sapiens	Complete	United Kingdom / England	2020-03-29	Leeds Teaching Hospitals NHS Trust and Public Health England, National Infection Service (Leeds laboratory)	2020-09-17	Wellcome Sanger Institute for the COVID-19 Genomics UK Consortium
hCoV-19/England/LEED-2A86F7/2020	EPI_ISL_539013	GISAID	-	Homo Sapiens	Complete	United Kingdom / England	2020-03-29	Leeds Teaching Hospitals NHS Trust and Public Health England, National Infection Service (Leeds laboratory)	2020-09-17	Wellcome Sanger Institute for the COVID-19 Genomics UK Consortium
hCoV-19/England/LEED-2A8A55/2020	EPI_ISL_539038	GISAID	-	Homo Sapiens	Complete	United Kingdom / England	2020-03-29	Leeds Teaching Hospitals NHS Trust and Public Health England, National Infection Service (Leeds laboratory)	2020-09-17	Wellcome Sanger Institute for the COVID-19 Genomics UK Consortium
hCoV-19/England/LEED-2A8606/2020	EPI_ISL_539086	GISAID	-	Homo Sapiens	Complete	United Kingdom / England	2020-03-29	Leeds Teaching Hospitals NHS Trust and Public Health England, National Infection Service (Leeds laboratory)	2020-09-17	Wellcome Sanger Institute for the COVID-19 Genomics UK Consortium
hCoV-19/England/LEED-2A84FD/2020	EPI_ISL_539187	GISAID	-	Homo Sapiens	Complete	United Kingdom / England	2020-03-29	Leeds Teaching Hospitals NHS Trust and Public Health England, National Infection Service (Leeds laboratory)	2020-09-17	Wellcome Sanger Institute for the COVID-19 Genomics UK Consortium
hCoV-19/England/LEED-2A841B/2020	EPI_ISL_539200	GISAID	-	Homo Sapiens	Complete	United Kingdom / England	2020-03-29	Leeds Teaching Hospitals NHS Trust and Public Health England, National Infection Service (Leeds laboratory)	2020-09-17	Wellcome Sanger Institute for the COVID-19 Genomics UK Consortium
hCoV-19/England/LEED-2AA22E/2020	EPI_ISL_538787	GISAID	-	Homo Sapiens	Complete	United Kingdom / England	2020-03-30	Leeds Teaching Hospitals NHS Trust and Public Health England, National Infection Service (Leeds laboratory)	2020-09-17	Wellcome Sanger Institute for the COVID-19 Genomics UK Consortium
hCoV-19/England/LEED-2AA30D/2020	EPI_ISL_538799	GISAID	-	Homo Sapiens	Complete	United Kingdom / England	2020-03-30	Leeds Teaching Hospitals NHS Trust and Public Health England, National Infection Service (Leeds laboratory)	2020-09-17	Wellcome Sanger Institute for the COVID-19 Genomics UK Consortium
hCoV-19/England/LEED-2AA437/2020	EPI_ISL_538852	GISAID	-	Homo Sapiens	Complete	United Kingdom / England	2020-03-30	Leeds Teaching Hospitals NHS Trust and Public Health England, National Infection Service (Leeds laboratory)	2020-09-17	Wellcome Sanger Institute for the COVID-19 Genomics UK Consortium
hCoV-19/England/LEED-2AA297/2020	EPI_ISL_538869	GISAID	-	Homo Sapiens	Complete	United Kingdom / England	2020-03-30	Leeds Teaching Hospitals NHS Trust and Public Health England, National Infection Service (Leeds laboratory)	2020-09-17	Wellcome Sanger Institute for the COVID-19 Genomics UK Consortium
hCoV-19/England/LEED-2AA2B5/2020	EPI_ISL_538906	GISAID	-	Homo Sapiens	Complete	United Kingdom / England	2020-03-30	Leeds Teaching Hospitals NHS Trust and Public Health England, National Infection Service (Leeds laboratory)	2020-09-17	Wellcome Sanger Institute for the COVID-19 Genomics UK Consortium
hCoV-19/England/LEED-2AA1F4/2020	EPI_ISL_538932	GISAID	-	Homo Sapiens	Complete	United Kingdom / England	2020-03-30	Leeds Teaching Hospitals NHS Trust and Public Health England, National Infection Service (Leeds laboratory)	2020-09-17	Wellcome Sanger Institute for the COVID-19 Genomics UK Consortium
hCoV-19/England/LEED-2AA798/2020	EPI_ISL_538944	GISAID	-	Homo Sapiens	Complete	United Kingdom / England	2020-03-30	Leeds Teaching Hospitals NHS Trust and Public Health England, National Infection Service (Leeds laboratory)	2020-09-17	Wellcome Sanger Institute for the COVID-19 Genomics UK Consortium
hCoV-19/England/LEED-2A83E1/2020	EPI_ISL_538995	GISAID	-	Homo Sapiens	Complete	United Kingdom / England	2020-03-30	Leeds Teaching Hospitals NHS Trust and Public Health England, National Infection Service (Leeds laboratory)	2020-09-17	Wellcome Sanger Institute for the COVID-19 Genomics UK Consortium
hCoV-19/England/LEED-2A826C/2020	EPI_ISL_539003	GISAID	-	Homo Sapiens	Complete	United Kingdom / England	2020-03-30	Leeds Teaching Hospitals NHS Trust and Public Health England, National Infection Service (Leeds laboratory)	2020-09-17	Wellcome Sanger Institute for the COVID-19 Genomics UK Consortium
hCoV-19/England/LEED-2A867F/2020	EPI_ISL_539083	GISAID	-	Homo Sapiens	Complete	United Kingdom / England	2020-03-30	Leeds Teaching Hospitals NHS Trust and Public Health England, National Infection Service (Leeds laboratory)	2020-09-17	Wellcome Sanger Institute for the COVID-19 Genomics UK Consortium
hCoV-19/England/LEED-2A879A/2020	EPI_ISL_539129	GISAID	-	Homo Sapiens	Complete	United Kingdom / England	2020-03-30	Leeds Teaching Hospitals NHS Trust and Public Health England, National Infection Service (Leeds laboratory)	2020-09-17	Wellcome Sanger Institute for the COVID-19 Genomics UK Consortium
hCoV-19/England/LEED-2A8A46/2020	EPI_ISL_539132	GISAID	-	Homo Sapiens	Complete	United Kingdom / England	2020-03-30	Leeds Teaching Hospitals NHS Trust and Public Health England, National Infection Service (Leeds laboratory)	2020-09-17	Wellcome Sanger Institute for the COVID-19 Genomics UK Consortium
hCoV-19/England/LEED-2A8509/2020	EPI_ISL_539158	GISAID	-	Homo Sapiens	Complete	United Kingdom / England	2020-03-30	Leeds Teaching Hospitals NHS Trust and Public Health England, National Infection Service (Leeds laboratory)	2020-09-17	Wellcome Sanger Institute for the COVID-19 Genomics UK Consortium
hCoV-19/England/LEED-2A8E0E/2020	EPI_ISL_539178	GISAID	-	Homo Sapiens	Complete	United Kingdom / England	2020-03-30	Leeds Teaching Hospitals NHS Trust and Public Health England, National Infection Service (Leeds laboratory)	2020-09-17	Wellcome Sanger Institute for the COVID-19 Genomics UK Consortium
hCoV-19/England/LEED-2A8E3B/2020	EPI_ISL_539211	GISAID	-	Homo Sapiens	Complete	United Kingdom / England	2020-03-30	Leeds Teaching Hospitals NHS Trust and Public Health England, National Infection Service (Leeds laboratory)	2020-09-17	Wellcome Sanger Institute for the COVID-19 Genomics UK Consortium
hCoV-19/England/LEED-2A8E2C/2020	EPI_ISL_539217	GISAID	-	Homo Sapiens	Complete	United Kingdom / England	2020-03-30	Leeds Teaching Hospitals NHS Trust and Public Health England, National Infection Service (Leeds laboratory)	2020-09-17	Wellcome Sanger Institute for the COVID-19 Genomics UK Consortium
hCoV-19/Russia/MOW-CRIE-160158/2020	EPI_ISL_539299	GISAID	-	Homo Sapiens	Complete	Russia / Moscow	2020-03-30	Molecular diagnostic laboratory of Federal Budget Institution of Science Central Research Institute of Epidemiology of The Federal Service on Customers' Rights Protection and Human Well-being Surveillance	2020-09-17	Group of Genomics and Postgenomic Technologies of Central Research Institute of Epidemilology
hCoV-19/Singapore/933/2020	EPI_ISL_538465	GISAID	-	Homo Sapiens	Complete	Singapore	2020-03-31	Department of Laboratory Medicine, Tan Tock Seng Hospital	2020-09-17	Department of Laboratory Medicine, Tan Tock Seng Hospital
hCoV-19/Singapore/934/2020	EPI_ISL_538466	GISAID	-	Homo Sapiens	Complete	Singapore	2020-03-31	Department of Laboratory Medicine, Tan Tock Seng Hospital	2020-09-17	Department of Laboratory Medicine, Tan Tock Seng Hospital
hCoV-19/England/LEED-2AA394/2020	EPI_ISL_538816	GISAID	-	Homo Sapiens	Complete	United Kingdom / England	2020-03-31	Leeds Teaching Hospitals NHS Trust and Public Health England, National Infection Service (Leeds laboratory)	2020-09-17	Wellcome Sanger Institute for the COVID-19 Genomics UK Consortium
hCoV-19/England/LEED-2AA5AD/2020	EPI_ISL_538820	GISAID	-	Homo Sapiens	Complete	United Kingdom / England	2020-03-31	Leeds Teaching Hospitals NHS Trust and Public Health England, National Infection Service (Leeds laboratory)	2020-09-17	Wellcome Sanger Institute for the COVID-19 Genomics UK Consortium
hCoV-19/England/LEED-2AA2E2/2020	EPI_ISL_538844	GISAID	-	Homo Sapiens	Complete	United Kingdom / England	2020-03-31	Leeds Teaching Hospitals NHS Trust and Public Health England, National Infection Service (Leeds laboratory)	2020-09-17	Wellcome Sanger Institute for the COVID-19 Genomics UK Consortium
hCoV-19/England/LEED-2AA473/2020	EPI_ISL_538847	GISAID	-	Homo Sapiens	Complete	United Kingdom / England	2020-03-31	Leeds Teaching Hospitals NHS Trust and Public Health England, National Infection Service (Leeds laboratory)	2020-09-17	Wellcome Sanger Institute for the COVID-19 Genomics UK Consortium
hCoV-19/England/LEED-2AA613/2020	EPI_ISL_538901	GISAID	-	Homo Sapiens	Complete	United Kingdom / England	2020-03-31	Leeds Teaching Hospitals NHS Trust and Public Health England, National Infection Service (Leeds laboratory)	2020-09-17	Wellcome Sanger Institute for the COVID-19 Genomics UK Consortium
hCoV-19/England/LEED-2A825D/2020	EPI_ISL_539002	GISAID	-	Homo Sapiens	Complete	United Kingdom / England	2020-03-31	Leeds Teaching Hospitals NHS Trust and Public Health England, National Infection Service (Leeds laboratory)	2020-09-17	Wellcome Sanger Institute for the COVID-19 Genomics UK Consortium
hCoV-19/England/LEED-2A8378/2020	EPI_ISL_539004	GISAID	-	Homo Sapiens	Complete	United Kingdom / England	2020-03-31	Leeds Teaching Hospitals NHS Trust and Public Health England, National Infection Service (Leeds laboratory)	2020-09-17	Wellcome Sanger Institute for the COVID-19 Genomics UK Consortium
hCoV-19/England/LEED-2A8949/2020	EPI_ISL_539023	GISAID	-	Homo Sapiens	Complete	United Kingdom / England	2020-03-31	Leeds Teaching Hospitals NHS Trust and Public Health England, National Infection Service (Leeds laboratory)	2020-09-17	Wellcome Sanger Institute for the COVID-19 Genomics UK Consortium
hCoV-19/England/LEED-2A8A0A/2020	EPI_ISL_539034	GISAID	-	Homo Sapiens	Complete	United Kingdom / England	2020-03-31	Leeds Teaching Hospitals NHS Trust and Public Health England, National Infection Service (Leeds laboratory)	2020-09-17	Wellcome Sanger Institute for the COVID-19 Genomics UK Consortium
hCoV-19/England/LEED-2A88A6/2020	EPI_ISL_539051	GISAID	-	Homo Sapiens	Complete	United Kingdom / England	2020-03-31	Leeds Teaching Hospitals NHS Trust and Public Health England, National Infection Service (Leeds laboratory)	2020-09-17	Wellcome Sanger Institute for the COVID-19 Genomics UK Consortium
hCoV-19/England/LEED-2A8D10/2020	EPI_ISL_539099	GISAID	-	Homo Sapiens	Complete	United Kingdom / England	2020-03-31	Leeds Teaching Hospitals NHS Trust and Public Health England, National Infection Service (Leeds laboratory)	2020-09-17	Wellcome Sanger Institute for the COVID-19 Genomics UK Consortium
hCoV-19/England/LEED-2A8B16/2020	EPI_ISL_539118	GISAID	-	Homo Sapiens	Complete	United Kingdom / England	2020-03-31	Leeds Teaching Hospitals NHS Trust and Public Health England, National Infection Service (Leeds laboratory)	2020-09-17	Wellcome Sanger Institute for the COVID-19 Genomics UK Consortium
hCoV-19/England/LEED-2A88C4/2020	EPI_ISL_539119	GISAID	-	Homo Sapiens	Complete	United Kingdom / England	2020-03-31	Leeds Teaching Hospitals NHS Trust and Public Health England, National Infection Service (Leeds laboratory)	2020-09-17	Wellcome Sanger Institute for the COVID-19 Genomics UK Consortium
hCoV-19/England/LEED-2A8E4A/2020	EPI_ISL_539176	GISAID	-	Homo Sapiens	Complete	United Kingdom / England	2020-03-31	Leeds Teaching Hospitals NHS Trust and Public Health England, National Infection Service (Leeds laboratory)	2020-09-17	Wellcome Sanger Institute for the COVID-19 Genomics UK Consortium
hCoV-19/Singapore/217nan/2020	EPI_ISL_538467	GISAID	-	Homo Sapiens	Complete	Singapore	2020-04-01	Department of Laboratory Medicine, Tan Tock Seng Hospital	2020-09-17	Department of Laboratory Medicine, Tan Tock Seng Hospital
hCoV-19/Singapore/935/2020	EPI_ISL_538468	GISAID	-	Homo Sapiens	Complete	Singapore	2020-04-01	Department of Laboratory Medicine, Tan Tock Seng Hospital	2020-09-17	Department of Laboratory Medicine, Tan Tock Seng Hospital
hCoV-19/England/LEED-2AA491/2020	EPI_ISL_538791	GISAID	-	Homo Sapiens	Complete	United Kingdom / England	2020-04-01	Leeds Teaching Hospitals NHS Trust and Public Health England, National Infection Service (Leeds laboratory)	2020-09-17	Wellcome Sanger Institute for the COVID-19 Genomics UK Consortium
hCoV-19/England/LEED-2AA4BF/2020	EPI_ISL_538832	GISAID	-	Homo Sapiens	Complete	United Kingdom / England	2020-04-01	Leeds Teaching Hospitals NHS Trust and Public Health England, National Infection Service (Leeds laboratory)	2020-09-17	Wellcome Sanger Institute for the COVID-19 Genomics UK Consortium
hCoV-19/England/LEED-2AA6F5/2020	EPI_ISL_538979	GISAID	-	Homo Sapiens	Complete	United Kingdom / England	2020-04-01	Leeds Teaching Hospitals NHS Trust and Public Health England, National Infection Service (Leeds laboratory)	2020-09-17	Wellcome Sanger Institute for the COVID-19 Genomics UK Consortium
hCoV-19/England/LEED-2AA6E6/2020	EPI_ISL_538983	GISAID	-	Homo Sapiens	Complete	United Kingdom / England	2020-04-01	Leeds Teaching Hospitals NHS Trust and Public Health England, National Infection Service (Leeds laboratory)	2020-09-17	Wellcome Sanger Institute for the COVID-19 Genomics UK Consortium
hCoV-19/England/LEED-2A832D/2020	EPI_ISL_538986	GISAID	-	Homo Sapiens	Complete	United Kingdom / England	2020-04-01	Leeds Teaching Hospitals NHS Trust and Public Health England, National Infection Service (Leeds laboratory)	2020-09-17	Wellcome Sanger Institute for the COVID-19 Genomics UK Consortium
hCoV-19/England/LEED-2A830F/2020	EPI_ISL_538988	GISAID	-	Homo Sapiens	Complete	United Kingdom / England	2020-04-01	Leeds Teaching Hospitals NHS Trust and Public Health England, National Infection Service (Leeds laboratory)	2020-09-17	Wellcome Sanger Institute for the COVID-19 Genomics UK Consortium
hCoV-19/England/LEED-2A82D5/2020	EPI_ISL_538989	GISAID	-	Homo Sapiens	Complete	United Kingdom / England	2020-04-01	Leeds Teaching Hospitals NHS Trust and Public Health England, National Infection Service (Leeds laboratory)	2020-09-17	Wellcome Sanger Institute for the COVID-19 Genomics UK Consortium
hCoV-19/England/LEED-2A828A/2020	EPI_ISL_538990	GISAID	-	Homo Sapiens	Complete	United Kingdom / England	2020-04-01	Leeds Teaching Hospitals NHS Trust and Public Health England, National Infection Service (Leeds laboratory)	2020-09-17	Wellcome Sanger Institute for the COVID-19 Genomics UK Consortium
hCoV-19/England/LEED-2A8C7D/2020	EPI_ISL_539068	GISAID	-	Homo Sapiens	Complete	United Kingdom / England	2020-04-01	Leeds Teaching Hospitals NHS Trust and Public Health England, National Infection Service (Leeds laboratory)	2020-09-17	Wellcome Sanger Institute for the COVID-19 Genomics UK Consortium
hCoV-19/England/LEED-2A82A8/2020	EPI_ISL_539069	GISAID	-	Homo Sapiens	Complete	United Kingdom / England	2020-04-01	Leeds Teaching Hospitals NHS Trust and Public Health England, National Infection Service (Leeds laboratory)	2020-09-17	Wellcome Sanger Institute for the COVID-19 Genomics UK Consortium
hCoV-19/England/LEED-2A8C5F/2020	EPI_ISL_539090	GISAID	-	Homo Sapiens	Complete	United Kingdom / England	2020-04-01	Leeds Teaching Hospitals NHS Trust and Public Health England, National Infection Service (Leeds laboratory)	2020-09-17	Wellcome Sanger Institute for the COVID-19 Genomics UK Consortium
hCoV-19/England/LEED-2A8879/2020	EPI_ISL_539137	GISAID	-	Homo Sapiens	Complete	United Kingdom / England	2020-04-01	Leeds Teaching Hospitals NHS Trust and Public Health England, National Infection Service (Leeds laboratory)	2020-09-17	Wellcome Sanger Institute for the COVID-19 Genomics UK Consortium
hCoV-19/England/LEED-2A8563/2020	EPI_ISL_539171	GISAID	-	Homo Sapiens	Complete	United Kingdom / England	2020-04-01	Leeds Teaching Hospitals NHS Trust and Public Health England, National Infection Service (Leeds laboratory)	2020-09-17	Wellcome Sanger Institute for the COVID-19 Genomics UK Consortium
hCoV-19/England/LEED-2A84C0/2020	EPI_ISL_539203	GISAID	-	Homo Sapiens	Complete	United Kingdom / England	2020-04-01	Leeds Teaching Hospitals NHS Trust and Public Health England, National Infection Service (Leeds laboratory)	2020-09-17	Wellcome Sanger Institute for the COVID-19 Genomics UK Consortium
hCoV-19/England/LEED-2A874F/2020	EPI_ISL_539219	GISAID	-	Homo Sapiens	Complete	United Kingdom / England	2020-04-01	Leeds Teaching Hospitals NHS Trust and Public Health England, National Infection Service (Leeds laboratory)	2020-09-17	Wellcome Sanger Institute for the COVID-19 Genomics UK Consortium
hCoV-19/Singapore/936/2020	EPI_ISL_538469	GISAID	-	Homo Sapiens	Complete	Singapore	2020-04-02	Department of Laboratory Medicine, Tan Tock Seng Hospital	2020-09-17	Department of Laboratory Medicine, Tan Tock Seng Hospital
hCoV-19/Singapore/937/2020	EPI_ISL_538470	GISAID	-	Homo Sapiens	Complete	Singapore	2020-04-02	Department of Laboratory Medicine, Tan Tock Seng Hospital	2020-09-17	Department of Laboratory Medicine, Tan Tock Seng Hospital
hCoV-19/Singapore/564nan/2020	EPI_ISL_538471	GISAID	-	Homo Sapiens	Complete	Singapore	2020-04-02	Department of Laboratory Medicine, Tan Tock Seng Hospital	2020-09-17	Department of Laboratory Medicine, Tan Tock Seng Hospital
hCoV-19/Singapore/938/2020	EPI_ISL_538472	GISAID	-	Homo Sapiens	Complete	Singapore	2020-04-02	Department of Laboratory Medicine, Tan Tock Seng Hospital	2020-09-17	Department of Laboratory Medicine, Tan Tock Seng Hospital
hCoV-19/England/LEED-2AA4DD/2020	EPI_ISL_538840	GISAID	-	Homo Sapiens	Complete	United Kingdom / England	2020-04-02	Leeds Teaching Hospitals NHS Trust and Public Health England, National Infection Service (Leeds laboratory)	2020-09-17	Wellcome Sanger Institute for the COVID-19 Genomics UK Consortium
hCoV-19/England/LEED-2A82B7/2020	EPI_ISL_539000	GISAID	-	Homo Sapiens	Complete	United Kingdom / England	2020-04-02	Leeds Teaching Hospitals NHS Trust and Public Health England, National Infection Service (Leeds laboratory)	2020-09-17	Wellcome Sanger Institute for the COVID-19 Genomics UK Consortium
hCoV-19/England/LEED-2A8A91/2020	EPI_ISL_539040	GISAID	-	Homo Sapiens	Complete	United Kingdom / England	2020-04-02	Leeds Teaching Hospitals NHS Trust and Public Health England, National Infection Service (Leeds laboratory)	2020-09-17	Wellcome Sanger Institute for the COVID-19 Genomics UK Consortium
hCoV-19/England/LEED-2A8BBC/2020	EPI_ISL_539065	GISAID	-	Homo Sapiens	Complete	United Kingdom / England	2020-04-02	Leeds Teaching Hospitals NHS Trust and Public Health England, National Infection Service (Leeds laboratory)	2020-09-17	Wellcome Sanger Institute for the COVID-19 Genomics UK Consortium
hCoV-19/England/LEED-2A87A9/2020	EPI_ISL_539098	GISAID	-	Homo Sapiens	Complete	United Kingdom / England	2020-04-02	Leeds Teaching Hospitals NHS Trust and Public Health England, National Infection Service (Leeds laboratory)	2020-09-17	Wellcome Sanger Institute for the COVID-19 Genomics UK Consortium
hCoV-19/Spain/VC-IBV-98003443/2020	EPI_ISL_539252	GISAID	-	Homo Sapiens	Complete	Spain / Comunitat Valenciana / Alzira	2020-04-02	Hospital Universitario de La Ribera (Alzira, València)	2020-09-17	SeqCOVID-SPAIN consortium/IBV(CSIC)
hCoV-19/Spain/VC-IBV-98003444/2020	EPI_ISL_539253	GISAID	-	Homo Sapiens	Complete	Spain / Comunitat Valenciana / Alzira	2020-04-02	Hospital Universitario de La Ribera (Alzira, València)	2020-09-17	SeqCOVID-SPAIN consortium/IBV(CSIC)
hCoV-19/Singapore/939/2020	EPI_ISL_538473	GISAID	-	Homo Sapiens	Complete	Singapore	2020-04-03	Department of Laboratory Medicine, Tan Tock Seng Hospital	2020-09-17	Department of Laboratory Medicine, Tan Tock Seng Hospital
hCoV-19/Singapore/940/2020	EPI_ISL_538474	GISAID	-	Homo Sapiens	Complete	Singapore	2020-04-03	Department of Laboratory Medicine, Tan Tock Seng Hospital	2020-09-17	Department of Laboratory Medicine, Tan Tock Seng Hospital
hCoV-19/England/LEED-2AA4CE/2020	EPI_ISL_538795	GISAID	-	Homo Sapiens	Complete	United Kingdom / England	2020-04-03	Leeds Teaching Hospitals NHS Trust and Public Health England, National Infection Service (Leeds laboratory)	2020-09-17	Wellcome Sanger Institute for the COVID-19 Genomics UK Consortium
hCoV-19/England/LEED-2AA1C7/2020	EPI_ISL_538815	GISAID	-	Homo Sapiens	Complete	United Kingdom / England	2020-04-03	Leeds Teaching Hospitals NHS Trust and Public Health England, National Infection Service (Leeds laboratory)	2020-09-17	Wellcome Sanger Institute for the COVID-19 Genomics UK Consortium
hCoV-19/England/LEED-2AA3EF/2020	EPI_ISL_538886	GISAID	-	Homo Sapiens	Complete	United Kingdom / England	2020-04-03	Leeds Teaching Hospitals NHS Trust and Public Health England, National Infection Service (Leeds laboratory)	2020-09-17	Wellcome Sanger Institute for the COVID-19 Genomics UK Consortium
hCoV-19/England/LEED-2AA5CB/2020	EPI_ISL_538893	GISAID	-	Homo Sapiens	Complete	United Kingdom / England	2020-04-03	Leeds Teaching Hospitals NHS Trust and Public Health England, National Infection Service (Leeds laboratory)	2020-09-17	Wellcome Sanger Institute for the COVID-19 Genomics UK Consortium
hCoV-19/England/LEED-2AA200/2020	EPI_ISL_538903	GISAID	-	Homo Sapiens	Complete	United Kingdom / England	2020-04-03	Leeds Teaching Hospitals NHS Trust and Public Health England, National Infection Service (Leeds laboratory)	2020-09-17	Wellcome Sanger Institute for the COVID-19 Genomics UK Consortium
hCoV-19/England/LEED-2A893A/2020	EPI_ISL_539007	GISAID	-	Homo Sapiens	Complete	United Kingdom / England	2020-04-03	Leeds Teaching Hospitals NHS Trust and Public Health England, National Infection Service (Leeds laboratory)	2020-09-17	Wellcome Sanger Institute for the COVID-19 Genomics UK Consortium
hCoV-19/England/LEED-2A9052/2020	EPI_ISL_539010	GISAID	-	Homo Sapiens	Complete	United Kingdom / England	2020-04-03	Leeds Teaching Hospitals NHS Trust and Public Health England, National Infection Service (Leeds laboratory)	2020-09-17	Wellcome Sanger Institute for the COVID-19 Genomics UK Consortium
hCoV-19/England/LEED-2A87C7/2020	EPI_ISL_539017	GISAID	-	Homo Sapiens	Complete	United Kingdom / England	2020-04-03	Leeds Teaching Hospitals NHS Trust and Public Health England, National Infection Service (Leeds laboratory)	2020-09-17	Wellcome Sanger Institute for the COVID-19 Genomics UK Consortium
hCoV-19/England/LEED-2A8D98/2020	EPI_ISL_539018	GISAID	-	Homo Sapiens	Complete	United Kingdom / England	2020-04-03	Leeds Teaching Hospitals NHS Trust and Public Health England, National Infection Service (Leeds laboratory)	2020-09-17	Wellcome Sanger Institute for the COVID-19 Genomics UK Consortium
hCoV-19/England/LEED-2A8BDA/2020	EPI_ISL_539037	GISAID	-	Homo Sapiens	Complete	United Kingdom / England	2020-04-03	Leeds Teaching Hospitals NHS Trust and Public Health England, National Infection Service (Leeds laboratory)	2020-09-17	Wellcome Sanger Institute for the COVID-19 Genomics UK Consortium
hCoV-19/England/LEED-2A8132/2020	EPI_ISL_539063	GISAID	-	Homo Sapiens	Complete	United Kingdom / England	2020-04-03	Leeds Teaching Hospitals NHS Trust and Public Health England, National Infection Service (Leeds laboratory)	2020-09-17	Wellcome Sanger Institute for the COVID-19 Genomics UK Consortium
hCoV-19/England/LEED-2A835A/2020	EPI_ISL_539067	GISAID	-	Homo Sapiens	Complete	United Kingdom / England	2020-04-03	Leeds Teaching Hospitals NHS Trust and Public Health England, National Infection Service (Leeds laboratory)	2020-09-17	Wellcome Sanger Institute for the COVID-19 Genomics UK Consortium
hCoV-19/England/LEED-2A89B2/2020	EPI_ISL_539073	GISAID	-	Homo Sapiens	Complete	United Kingdom / England	2020-04-03	Leeds Teaching Hospitals NHS Trust and Public Health England, National Infection Service (Leeds laboratory)	2020-09-17	Wellcome Sanger Institute for the COVID-19 Genomics UK Consortium
hCoV-19/England/LEED-2A824E/2020	EPI_ISL_539092	GISAID	-	Homo Sapiens	Complete	United Kingdom / England	2020-04-03	Leeds Teaching Hospitals NHS Trust and Public Health England, National Infection Service (Leeds laboratory)	2020-09-17	Wellcome Sanger Institute for the COVID-19 Genomics UK Consortium
hCoV-19/England/LEED-2A8B61/2020	EPI_ISL_539096	GISAID	-	Homo Sapiens	Complete	United Kingdom / England	2020-04-03	Leeds Teaching Hospitals NHS Trust and Public Health England, National Infection Service (Leeds laboratory)	2020-09-17	Wellcome Sanger Institute for the COVID-19 Genomics UK Consortium
hCoV-19/England/LEED-2A87B8/2020	EPI_ISL_539106	GISAID	-	Homo Sapiens	Complete	United Kingdom / England	2020-04-03	Leeds Teaching Hospitals NHS Trust and Public Health England, National Infection Service (Leeds laboratory)	2020-09-17	Wellcome Sanger Institute for the COVID-19 Genomics UK Consortium
hCoV-19/England/LEED-2A89FE/2020	EPI_ISL_539113	GISAID	-	Homo Sapiens	Complete	United Kingdom / England	2020-04-03	Leeds Teaching Hospitals NHS Trust and Public Health England, National Infection Service (Leeds laboratory)	2020-09-17	Wellcome Sanger Institute for the COVID-19 Genomics UK Consortium
hCoV-19/England/LEED-2A8FCF/2020	EPI_ISL_539124	GISAID	-	Homo Sapiens	Complete	United Kingdom / England	2020-04-03	Leeds Teaching Hospitals NHS Trust and Public Health England, National Infection Service (Leeds laboratory)	2020-09-17	Wellcome Sanger Institute for the COVID-19 Genomics UK Consortium
hCoV-19/England/LEED-2A8994/2020	EPI_ISL_539145	GISAID	-	Homo Sapiens	Complete	United Kingdom / England	2020-04-03	Leeds Teaching Hospitals NHS Trust and Public Health England, National Infection Service (Leeds laboratory)	2020-09-17	Wellcome Sanger Institute for the COVID-19 Genomics UK Consortium
hCoV-19/Spain/VC-IBV-98003445/2020	EPI_ISL_539254	GISAID	-	Homo Sapiens	Complete	Spain / Comunitat Valenciana / Alzira	2020-04-03	Hospital Universitario de La Ribera (Alzira, València)	2020-09-17	SeqCOVID-SPAIN consortium/IBV(CSIC)
hCoV-19/Spain/VC-IBV-98003446/2020	EPI_ISL_539255	GISAID	-	Homo Sapiens	Complete	Spain / Comunitat Valenciana / Alzira	2020-04-03	Hospital Universitario de La Ribera (Alzira, València)	2020-09-17	SeqCOVID-SPAIN consortium/IBV(CSIC)
hCoV-19/Spain/VC-IBV-98003447/2020	EPI_ISL_539256	GISAID	-	Homo Sapiens	Complete	Spain / Comunitat Valenciana / Alzira	2020-04-03	Hospital Universitario de La Ribera (Alzira, València)	2020-09-17	SeqCOVID-SPAIN consortium/IBV(CSIC)
hCoV-19/Spain/VC-IBV-98003451/2020	EPI_ISL_539258	GISAID	-	Homo Sapiens	Complete	Spain / Comunitat Valenciana / Alzira	2020-04-03	Hospital Universitario de La Ribera (Alzira, València)	2020-09-17	SeqCOVID-SPAIN consortium/IBV(CSIC)
hCoV-19/Singapore/941/2020	EPI_ISL_538475	GISAID	-	Homo Sapiens	Complete	Singapore	2020-04-04	Department of Laboratory Medicine, Tan Tock Seng Hospital	2020-09-17	Department of Laboratory Medicine, Tan Tock Seng Hospital
hCoV-19/Singapore/942/2020	EPI_ISL_538476	GISAID	-	Homo Sapiens	Complete	Singapore	2020-04-04	Department of Laboratory Medicine, Tan Tock Seng Hospital	2020-09-17	Department of Laboratory Medicine, Tan Tock Seng Hospital
hCoV-19/Singapore/943/2020	EPI_ISL_538477	GISAID	-	Homo Sapiens	Complete	Singapore	2020-04-04	Department of Laboratory Medicine, Tan Tock Seng Hospital	2020-09-17	Department of Laboratory Medicine, Tan Tock Seng Hospital
hCoV-19/England/LEED-2AA1D6/2020	EPI_ISL_538895	GISAID	-	Homo Sapiens	Complete	United Kingdom / England	2020-04-04	Leeds Teaching Hospitals NHS Trust and Public Health England, National Infection Service (Leeds laboratory)	2020-09-17	Wellcome Sanger Institute for the COVID-19 Genomics UK Consortium
hCoV-19/England/LEED-2A8F38/2020	EPI_ISL_539027	GISAID	-	Homo Sapiens	Complete	United Kingdom / England	2020-04-04	Leeds Teaching Hospitals NHS Trust and Public Health England, National Infection Service (Leeds laboratory)	2020-09-17	Wellcome Sanger Institute for the COVID-19 Genomics UK Consortium
hCoV-19/England/LEED-2A8ADD/2020	EPI_ISL_539044	GISAID	-	Homo Sapiens	Complete	United Kingdom / England	2020-04-04	Leeds Teaching Hospitals NHS Trust and Public Health England, National Infection Service (Leeds laboratory)	2020-09-17	Wellcome Sanger Institute for the COVID-19 Genomics UK Consortium
hCoV-19/England/LEED-2A8B52/2020	EPI_ISL_539074	GISAID	-	Homo Sapiens	Complete	United Kingdom / England	2020-04-04	Leeds Teaching Hospitals NHS Trust and Public Health England, National Infection Service (Leeds laboratory)	2020-09-17	Wellcome Sanger Institute for the COVID-19 Genomics UK Consortium
hCoV-19/England/LEED-2A8F83/2020	EPI_ISL_539075	GISAID	-	Homo Sapiens	Complete	United Kingdom / England	2020-04-04	Leeds Teaching Hospitals NHS Trust and Public Health England, National Infection Service (Leeds laboratory)	2020-09-17	Wellcome Sanger Institute for the COVID-19 Genomics UK Consortium
hCoV-19/England/LEED-2A8BF8/2020	EPI_ISL_539082	GISAID	-	Homo Sapiens	Complete	United Kingdom / England	2020-04-04	Leeds Teaching Hospitals NHS Trust and Public Health England, National Infection Service (Leeds laboratory)	2020-09-17	Wellcome Sanger Institute for the COVID-19 Genomics UK Consortium
hCoV-19/England/LEED-2A9016/2020	EPI_ISL_539102	GISAID	-	Homo Sapiens	Complete	United Kingdom / England	2020-04-04	Leeds Teaching Hospitals NHS Trust and Public Health England, National Infection Service (Leeds laboratory)	2020-09-17	Wellcome Sanger Institute for the COVID-19 Genomics UK Consortium
hCoV-19/England/LEED-2A9043/2020	EPI_ISL_539104	GISAID	-	Homo Sapiens	Complete	United Kingdom / England	2020-04-04	Leeds Teaching Hospitals NHS Trust and Public Health England, National Infection Service (Leeds laboratory)	2020-09-17	Wellcome Sanger Institute for the COVID-19 Genomics UK Consortium
hCoV-19/England/LEED-2A8F92/2020	EPI_ISL_539107	GISAID	-	Homo Sapiens	Complete	United Kingdom / England	2020-04-04	Leeds Teaching Hospitals NHS Trust and Public Health England, National Infection Service (Leeds laboratory)	2020-09-17	Wellcome Sanger Institute for the COVID-19 Genomics UK Consortium
hCoV-19/England/LEED-2A88F1/2020	EPI_ISL_539110	GISAID	-	Homo Sapiens	Complete	United Kingdom / England	2020-04-04	Leeds Teaching Hospitals NHS Trust and Public Health England, National Infection Service (Leeds laboratory)	2020-09-17	Wellcome Sanger Institute for the COVID-19 Genomics UK Consortium
hCoV-19/England/LEED-2A8C22/2020	EPI_ISL_539115	GISAID	-	Homo Sapiens	Complete	United Kingdom / England	2020-04-04	Leeds Teaching Hospitals NHS Trust and Public Health England, National Infection Service (Leeds laboratory)	2020-09-17	Wellcome Sanger Institute for the COVID-19 Genomics UK Consortium
hCoV-19/England/LEED-2A8D5C/2020	EPI_ISL_539123	GISAID	-	Homo Sapiens	Complete	United Kingdom / England	2020-04-04	Leeds Teaching Hospitals NHS Trust and Public Health England, National Infection Service (Leeds laboratory)	2020-09-17	Wellcome Sanger Institute for the COVID-19 Genomics UK Consortium
hCoV-19/England/LEED-2A8FA1/2020	EPI_ISL_539133	GISAID	-	Homo Sapiens	Complete	United Kingdom / England	2020-04-04	Leeds Teaching Hospitals NHS Trust and Public Health England, National Infection Service (Leeds laboratory)	2020-09-17	Wellcome Sanger Institute for the COVID-19 Genomics UK Consortium
hCoV-19/England/LEED-2A8F0B/2020	EPI_ISL_539142	GISAID	-	Homo Sapiens	Complete	United Kingdom / England	2020-04-04	Leeds Teaching Hospitals NHS Trust and Public Health England, National Infection Service (Leeds laboratory)	2020-09-17	Wellcome Sanger Institute for the COVID-19 Genomics UK Consortium
hCoV-19/England/LEED-2A8DF2/2020	EPI_ISL_539218	GISAID	-	Homo Sapiens	Complete	United Kingdom / England	2020-04-04	Leeds Teaching Hospitals NHS Trust and Public Health England, National Infection Service (Leeds laboratory)	2020-09-17	Wellcome Sanger Institute for the COVID-19 Genomics UK Consortium
hCoV-19/Singapore/944/2020	EPI_ISL_538478	GISAID	-	Homo Sapiens	Complete	Singapore	2020-04-05	Department of Laboratory Medicine, Tan Tock Seng Hospital	2020-09-17	Department of Laboratory Medicine, Tan Tock Seng Hospital
hCoV-19/Singapore/945/2020	EPI_ISL_538479	GISAID	-	Homo Sapiens	Complete	Singapore	2020-04-05	Department of Laboratory Medicine, Tan Tock Seng Hospital	2020-09-17	Department of Laboratory Medicine, Tan Tock Seng Hospital
hCoV-19/England/LEED-2AA3A3/2020	EPI_ISL_538804	GISAID	-	Homo Sapiens	Complete	United Kingdom / England	2020-04-05	Leeds Teaching Hospitals NHS Trust and Public Health England, National Infection Service (Leeds laboratory)	2020-09-17	Wellcome Sanger Institute for the COVID-19 Genomics UK Consortium
hCoV-19/England/LEED-2AA1A9/2020	EPI_ISL_538807	GISAID	-	Homo Sapiens	Complete	United Kingdom / England	2020-04-05	Leeds Teaching Hospitals NHS Trust and Public Health England, National Infection Service (Leeds laboratory)	2020-09-17	Wellcome Sanger Institute for the COVID-19 Genomics UK Consortium
hCoV-19/England/LEED-2AA26A/2020	EPI_ISL_538827	GISAID	-	Homo Sapiens	Complete	United Kingdom / England	2020-04-05	Leeds Teaching Hospitals NHS Trust and Public Health England, National Infection Service (Leeds laboratory)	2020-09-17	Wellcome Sanger Institute for the COVID-19 Genomics UK Consortium
hCoV-19/England/LEED-2AA376/2020	EPI_ISL_538897	GISAID	-	Homo Sapiens	Complete	United Kingdom / England	2020-04-05	Leeds Teaching Hospitals NHS Trust and Public Health England, National Infection Service (Leeds laboratory)	2020-09-17	Wellcome Sanger Institute for the COVID-19 Genomics UK Consortium
hCoV-19/England/LEED-2AA640/2020	EPI_ISL_538905	GISAID	-	Homo Sapiens	Complete	United Kingdom / England	2020-04-05	Leeds Teaching Hospitals NHS Trust and Public Health England, National Infection Service (Leeds laboratory)	2020-09-17	Wellcome Sanger Institute for the COVID-19 Genomics UK Consortium
hCoV-19/England/LEED-2AA25B/2020	EPI_ISL_538926	GISAID	-	Homo Sapiens	Complete	United Kingdom / England	2020-04-05	Leeds Teaching Hospitals NHS Trust and Public Health England, National Infection Service (Leeds laboratory)	2020-09-17	Wellcome Sanger Institute for the COVID-19 Genomics UK Consortium
hCoV-19/England/LEED-2AA76B/2020	EPI_ISL_538952	GISAID	-	Homo Sapiens	Complete	United Kingdom / England	2020-04-05	Leeds Teaching Hospitals NHS Trust and Public Health England, National Infection Service (Leeds laboratory)	2020-09-17	Wellcome Sanger Institute for the COVID-19 Genomics UK Consortium
hCoV-19/England/LEED-2AA75C/2020	EPI_ISL_538958	GISAID	-	Homo Sapiens	Complete	United Kingdom / England	2020-04-05	Leeds Teaching Hospitals NHS Trust and Public Health England, National Infection Service (Leeds laboratory)	2020-09-17	Wellcome Sanger Institute for the COVID-19 Genomics UK Consortium
hCoV-19/England/LEED-2A8CB9/2020	EPI_ISL_539020	GISAID	-	Homo Sapiens	Complete	United Kingdom / England	2020-04-05	Leeds Teaching Hospitals NHS Trust and Public Health England, National Infection Service (Leeds laboratory)	2020-09-17	Wellcome Sanger Institute for the COVID-19 Genomics UK Consortium
hCoV-19/England/LEED-2A8985/2020	EPI_ISL_539026	GISAID	-	Homo Sapiens	Complete	United Kingdom / England	2020-04-05	Leeds Teaching Hospitals NHS Trust and Public Health England, National Infection Service (Leeds laboratory)	2020-09-17	Wellcome Sanger Institute for the COVID-19 Genomics UK Consortium
hCoV-19/England/LEED-2A8F65/2020	EPI_ISL_539043	GISAID	-	Homo Sapiens	Complete	United Kingdom / England	2020-04-05	Leeds Teaching Hospitals NHS Trust and Public Health England, National Infection Service (Leeds laboratory)	2020-09-17	Wellcome Sanger Institute for the COVID-19 Genomics UK Consortium
hCoV-19/England/LEED-2A8F56/2020	EPI_ISL_539071	GISAID	-	Homo Sapiens	Complete	United Kingdom / England	2020-04-05	Leeds Teaching Hospitals NHS Trust and Public Health England, National Infection Service (Leeds laboratory)	2020-09-17	Wellcome Sanger Institute for the COVID-19 Genomics UK Consortium
hCoV-19/England/LEED-2A90AD/2020	EPI_ISL_539084	GISAID	-	Homo Sapiens	Complete	United Kingdom / England	2020-04-05	Leeds Teaching Hospitals NHS Trust and Public Health England, National Infection Service (Leeds laboratory)	2020-09-17	Wellcome Sanger Institute for the COVID-19 Genomics UK Consortium
hCoV-19/England/LEED-2A8FB0/2020	EPI_ISL_539093	GISAID	-	Homo Sapiens	Complete	United Kingdom / England	2020-04-05	Leeds Teaching Hospitals NHS Trust and Public Health England, National Infection Service (Leeds laboratory)	2020-09-17	Wellcome Sanger Institute for the COVID-19 Genomics UK Consortium
hCoV-19/England/LEED-2A8FDE/2020	EPI_ISL_539108	GISAID	-	Homo Sapiens	Complete	United Kingdom / England	2020-04-05	Leeds Teaching Hospitals NHS Trust and Public Health England, National Infection Service (Leeds laboratory)	2020-09-17	Wellcome Sanger Institute for the COVID-19 Genomics UK Consortium
hCoV-19/England/LEED-2A8C04/2020	EPI_ISL_539128	GISAID	-	Homo Sapiens	Complete	United Kingdom / England	2020-04-05	Leeds Teaching Hospitals NHS Trust and Public Health England, National Infection Service (Leeds laboratory)	2020-09-17	Wellcome Sanger Institute for the COVID-19 Genomics UK Consortium
hCoV-19/England/LEED-2A8CAA/2020	EPI_ISL_539135	GISAID	-	Homo Sapiens	Complete	United Kingdom / England	2020-04-05	Leeds Teaching Hospitals NHS Trust and Public Health England, National Infection Service (Leeds laboratory)	2020-09-17	Wellcome Sanger Institute for the COVID-19 Genomics UK Consortium
hCoV-19/England/LEED-2A93C2/2020	EPI_ISL_539198	GISAID	-	Homo Sapiens	Complete	United Kingdom / England	2020-04-05	Leeds Teaching Hospitals NHS Trust and Public Health England, National Infection Service (Leeds laboratory)	2020-09-17	Wellcome Sanger Institute for the COVID-19 Genomics UK Consortium
hCoV-19/England/LEED-2A926B/2020	EPI_ISL_539212	GISAID	-	Homo Sapiens	Complete	United Kingdom / England	2020-04-05	Leeds Teaching Hospitals NHS Trust and Public Health England, National Infection Service (Leeds laboratory)	2020-09-17	Wellcome Sanger Institute for the COVID-19 Genomics UK Consortium
hCoV-19/Singapore/946/2020	EPI_ISL_538480	GISAID	-	Homo Sapiens	Complete	Singapore	2020-04-06	Department of Laboratory Medicine, Tan Tock Seng Hospital	2020-09-17	Department of Laboratory Medicine, Tan Tock Seng Hospital
hCoV-19/Singapore/947/2020	EPI_ISL_538481	GISAID	-	Homo Sapiens	Complete	Singapore	2020-04-06	Department of Laboratory Medicine, Tan Tock Seng Hospital	2020-09-17	Department of Laboratory Medicine, Tan Tock Seng Hospital
hCoV-19/Singapore/948/2020	EPI_ISL_538482	GISAID	-	Homo Sapiens	Complete	Singapore	2020-04-06	Department of Laboratory Medicine, Tan Tock Seng Hospital	2020-09-17	Department of Laboratory Medicine, Tan Tock Seng Hospital
hCoV-19/Singapore/949/2020	EPI_ISL_538483	GISAID	-	Homo Sapiens	Complete	Singapore	2020-04-06	Department of Laboratory Medicine, Tan Tock Seng Hospital	2020-09-17	Department of Laboratory Medicine, Tan Tock Seng Hospital
hCoV-19/Singapore/950/2020	EPI_ISL_538484	GISAID	-	Homo Sapiens	Complete	Singapore	2020-04-06	Department of Laboratory Medicine, Tan Tock Seng Hospital	2020-09-17	Department of Laboratory Medicine, Tan Tock Seng Hospital
hCoV-19/England/LEED-2AA19A/2020	EPI_ISL_538786	GISAID	-	Homo Sapiens	Complete	United Kingdom / England	2020-04-06	Leeds Teaching Hospitals NHS Trust and Public Health England, National Infection Service (Leeds laboratory)	2020-09-17	Wellcome Sanger Institute for the COVID-19 Genomics UK Consortium
hCoV-19/England/LEED-2AA446/2020	EPI_ISL_538792	GISAID	-	Homo Sapiens	Complete	United Kingdom / England	2020-04-06	Leeds Teaching Hospitals NHS Trust and Public Health England, National Infection Service (Leeds laboratory)	2020-09-17	Wellcome Sanger Institute for the COVID-19 Genomics UK Consortium
hCoV-19/England/LEED-2AA622/2020	EPI_ISL_538805	GISAID	-	Homo Sapiens	Complete	United Kingdom / England	2020-04-06	Leeds Teaching Hospitals NHS Trust and Public Health England, National Infection Service (Leeds laboratory)	2020-09-17	Wellcome Sanger Institute for the COVID-19 Genomics UK Consortium
hCoV-19/England/LEED-2AA561/2020	EPI_ISL_538814	GISAID	-	Homo Sapiens	Complete	United Kingdom / England	2020-04-06	Leeds Teaching Hospitals NHS Trust and Public Health England, National Infection Service (Leeds laboratory)	2020-09-17	Wellcome Sanger Institute for the COVID-19 Genomics UK Consortium
hCoV-19/England/LEED-2AA428/2020	EPI_ISL_538825	GISAID	-	Homo Sapiens	Complete	United Kingdom / England	2020-04-06	Leeds Teaching Hospitals NHS Trust and Public Health England, National Infection Service (Leeds laboratory)	2020-09-17	Wellcome Sanger Institute for the COVID-19 Genomics UK Consortium
hCoV-19/England/LEED-2AA4EC/2020	EPI_ISL_538830	GISAID	-	Homo Sapiens	Complete	United Kingdom / England	2020-04-06	Leeds Teaching Hospitals NHS Trust and Public Health England, National Infection Service (Leeds laboratory)	2020-09-17	Wellcome Sanger Institute for the COVID-19 Genomics UK Consortium
hCoV-19/England/LEED-2AA631/2020	EPI_ISL_538894	GISAID	-	Homo Sapiens	Complete	United Kingdom / England	2020-04-06	Leeds Teaching Hospitals NHS Trust and Public Health England, National Infection Service (Leeds laboratory)	2020-09-17	Wellcome Sanger Institute for the COVID-19 Genomics UK Consortium
hCoV-19/England/LEED-2AA701/2020	EPI_ISL_538980	GISAID	-	Homo Sapiens	Complete	United Kingdom / England	2020-04-06	Leeds Teaching Hospitals NHS Trust and Public Health England, National Infection Service (Leeds laboratory)	2020-09-17	Wellcome Sanger Institute for the COVID-19 Genomics UK Consortium
hCoV-19/England/LEED-2A91D7/2020	EPI_ISL_539016	GISAID	-	Homo Sapiens	Complete	United Kingdom / England	2020-04-06	Leeds Teaching Hospitals NHS Trust and Public Health England, National Infection Service (Leeds laboratory)	2020-09-17	Wellcome Sanger Institute for the COVID-19 Genomics UK Consortium
hCoV-19/England/LEED-2A908F/2020	EPI_ISL_539024	GISAID	-	Homo Sapiens	Complete	United Kingdom / England	2020-04-06	Leeds Teaching Hospitals NHS Trust and Public Health England, National Infection Service (Leeds laboratory)	2020-09-17	Wellcome Sanger Institute for the COVID-19 Genomics UK Consortium
hCoV-19/England/LEED-2A9113/2020	EPI_ISL_539146	GISAID	-	Homo Sapiens	Complete	United Kingdom / England	2020-04-06	Leeds Teaching Hospitals NHS Trust and Public Health England, National Infection Service (Leeds laboratory)	2020-09-17	Wellcome Sanger Institute for the COVID-19 Genomics UK Consortium
hCoV-19/England/LEED-2A8DE3/2020	EPI_ISL_539167	GISAID	-	Homo Sapiens	Complete	United Kingdom / England	2020-04-06	Leeds Teaching Hospitals NHS Trust and Public Health England, National Infection Service (Leeds laboratory)	2020-09-17	Wellcome Sanger Institute for the COVID-19 Genomics UK Consortium
hCoV-19/England/LEED-2A91F5/2020	EPI_ISL_539179	GISAID	-	Homo Sapiens	Complete	United Kingdom / England	2020-04-06	Leeds Teaching Hospitals NHS Trust and Public Health England, National Infection Service (Leeds laboratory)	2020-09-17	Wellcome Sanger Institute for the COVID-19 Genomics UK Consortium
hCoV-19/England/LEED-2A934A/2020	EPI_ISL_539202	GISAID	-	Homo Sapiens	Complete	United Kingdom / England	2020-04-06	Leeds Teaching Hospitals NHS Trust and Public Health England, National Infection Service (Leeds laboratory)	2020-09-17	Wellcome Sanger Institute for the COVID-19 Genomics UK Consortium
hCoV-19/England/LEED-2A92F2/2020	EPI_ISL_539209	GISAID	-	Homo Sapiens	Complete	United Kingdom / England	2020-04-06	Leeds Teaching Hospitals NHS Trust and Public Health England, National Infection Service (Leeds laboratory)	2020-09-17	Wellcome Sanger Institute for the COVID-19 Genomics UK Consortium
hCoV-19/Singapore/951/2020	EPI_ISL_538485	GISAID	-	Homo Sapiens	Complete	Singapore	2020-04-07	Department of Laboratory Medicine, Tan Tock Seng Hospital	2020-09-17	Department of Laboratory Medicine, Tan Tock Seng Hospital
hCoV-19/Singapore/952/2020	EPI_ISL_538486	GISAID	-	Homo Sapiens	Complete	Singapore	2020-04-07	Department of Laboratory Medicine, Tan Tock Seng Hospital	2020-09-17	Department of Laboratory Medicine, Tan Tock Seng Hospital
hCoV-19/Singapore/953/2020	EPI_ISL_538487	GISAID	-	Homo Sapiens	Complete	Singapore	2020-04-07	Department of Laboratory Medicine, Tan Tock Seng Hospital	2020-09-17	Department of Laboratory Medicine, Tan Tock Seng Hospital
hCoV-19/Singapore/954/2020	EPI_ISL_538488	GISAID	-	Homo Sapiens	Complete	Singapore	2020-04-07	Department of Laboratory Medicine, Tan Tock Seng Hospital	2020-09-17	Department of Laboratory Medicine, Tan Tock Seng Hospital
hCoV-19/Singapore/955/2020	EPI_ISL_538489	GISAID	-	Homo Sapiens	Complete	Singapore	2020-04-07	Department of Laboratory Medicine, Tan Tock Seng Hospital	2020-09-17	Department of Laboratory Medicine, Tan Tock Seng Hospital
hCoV-19/Singapore/956/2020	EPI_ISL_538490	GISAID	-	Homo Sapiens	Complete	Singapore	2020-04-07	Department of Laboratory Medicine, Tan Tock Seng Hospital	2020-09-17	Department of Laboratory Medicine, Tan Tock Seng Hospital
hCoV-19/England/LEED-2AA21F/2020	EPI_ISL_538824	GISAID	-	Homo Sapiens	Complete	United Kingdom / England	2020-04-07	Leeds Teaching Hospitals NHS Trust and Public Health England, National Infection Service (Leeds laboratory)	2020-09-17	Wellcome Sanger Institute for the COVID-19 Genomics UK Consortium
hCoV-19/England/LEED-2AA31C/2020	EPI_ISL_538843	GISAID	-	Homo Sapiens	Complete	United Kingdom / England	2020-04-07	Leeds Teaching Hospitals NHS Trust and Public Health England, National Infection Service (Leeds laboratory)	2020-09-17	Wellcome Sanger Institute for the COVID-19 Genomics UK Consortium
hCoV-19/England/LEED-2AA67D/2020	EPI_ISL_538859	GISAID	-	Homo Sapiens	Complete	United Kingdom / England	2020-04-07	Leeds Teaching Hospitals NHS Trust and Public Health England, National Infection Service (Leeds laboratory)	2020-09-17	Wellcome Sanger Institute for the COVID-19 Genomics UK Consortium
hCoV-19/England/LEED-2AA2A6/2020	EPI_ISL_538902	GISAID	-	Homo Sapiens	Complete	United Kingdom / England	2020-04-07	Leeds Teaching Hospitals NHS Trust and Public Health England, National Infection Service (Leeds laboratory)	2020-09-17	Wellcome Sanger Institute for the COVID-19 Genomics UK Consortium
hCoV-19/England/LEED-2AA1E5/2020	EPI_ISL_538931	GISAID	-	Homo Sapiens	Complete	United Kingdom / England	2020-04-07	Leeds Teaching Hospitals NHS Trust and Public Health England, National Infection Service (Leeds laboratory)	2020-09-17	Wellcome Sanger Institute for the COVID-19 Genomics UK Consortium
hCoV-19/England/LEED-2AA72F/2020	EPI_ISL_538978	GISAID	-	Homo Sapiens	Complete	United Kingdom / England	2020-04-07	Leeds Teaching Hospitals NHS Trust and Public Health England, National Infection Service (Leeds laboratory)	2020-09-17	Wellcome Sanger Institute for the COVID-19 Genomics UK Consortium
hCoV-19/England/LEED-2AA6B9/2020	EPI_ISL_538981	GISAID	-	Homo Sapiens	Complete	United Kingdom / England	2020-04-07	Leeds Teaching Hospitals NHS Trust and Public Health England, National Infection Service (Leeds laboratory)	2020-09-17	Wellcome Sanger Institute for the COVID-19 Genomics UK Consortium
hCoV-19/England/LEED-2AA6D7/2020	EPI_ISL_538982	GISAID	-	Homo Sapiens	Complete	United Kingdom / England	2020-04-07	Leeds Teaching Hospitals NHS Trust and Public Health England, National Infection Service (Leeds laboratory)	2020-09-17	Wellcome Sanger Institute for the COVID-19 Genomics UK Consortium
hCoV-19/England/LEED-2AA6C8/2020	EPI_ISL_538984	GISAID	-	Homo Sapiens	Complete	United Kingdom / England	2020-04-07	Leeds Teaching Hospitals NHS Trust and Public Health England, National Infection Service (Leeds laboratory)	2020-09-17	Wellcome Sanger Institute for the COVID-19 Genomics UK Consortium
hCoV-19/England/LEED-2AA710/2020	EPI_ISL_538985	GISAID	-	Homo Sapiens	Complete	United Kingdom / England	2020-04-07	Leeds Teaching Hospitals NHS Trust and Public Health England, National Infection Service (Leeds laboratory)	2020-09-17	Wellcome Sanger Institute for the COVID-19 Genomics UK Consortium
hCoV-19/England/LEED-2A91E6/2020	EPI_ISL_539061	GISAID	-	Homo Sapiens	Complete	United Kingdom / England	2020-04-07	Leeds Teaching Hospitals NHS Trust and Public Health England, National Infection Service (Leeds laboratory)	2020-09-17	Wellcome Sanger Institute for the COVID-19 Genomics UK Consortium
hCoV-19/England/LEED-2A9131/2020	EPI_ISL_539079	GISAID	-	Homo Sapiens	Complete	United Kingdom / England	2020-04-07	Leeds Teaching Hospitals NHS Trust and Public Health England, National Infection Service (Leeds laboratory)	2020-09-17	Wellcome Sanger Institute for the COVID-19 Genomics UK Consortium
hCoV-19/England/LEED-2A90CB/2020	EPI_ISL_539091	GISAID	-	Homo Sapiens	Complete	United Kingdom / England	2020-04-07	Leeds Teaching Hospitals NHS Trust and Public Health England, National Infection Service (Leeds laboratory)	2020-09-17	Wellcome Sanger Institute for the COVID-19 Genomics UK Consortium
hCoV-19/England/LEED-2A8FFC/2020	EPI_ISL_539126	GISAID	-	Homo Sapiens	Complete	United Kingdom / England	2020-04-07	Leeds Teaching Hospitals NHS Trust and Public Health England, National Infection Service (Leeds laboratory)	2020-09-17	Wellcome Sanger Institute for the COVID-19 Genomics UK Consortium
hCoV-19/England/LEED-2A9395/2020	EPI_ISL_539165	GISAID	-	Homo Sapiens	Complete	United Kingdom / England	2020-04-07	Leeds Teaching Hospitals NHS Trust and Public Health England, National Infection Service (Leeds laboratory)	2020-09-17	Wellcome Sanger Institute for the COVID-19 Genomics UK Consortium
hCoV-19/England/LEED-2A932C/2020	EPI_ISL_539175	GISAID	-	Homo Sapiens	Complete	United Kingdom / England	2020-04-07	Leeds Teaching Hospitals NHS Trust and Public Health England, National Infection Service (Leeds laboratory)	2020-09-17	Wellcome Sanger Institute for the COVID-19 Genomics UK Consortium
hCoV-19/England/LEED-2A916E/2020	EPI_ISL_539180	GISAID	-	Homo Sapiens	Complete	United Kingdom / England	2020-04-07	Leeds Teaching Hospitals NHS Trust and Public Health England, National Infection Service (Leeds laboratory)	2020-09-17	Wellcome Sanger Institute for the COVID-19 Genomics UK Consortium
hCoV-19/England/LEED-2A92E3/2020	EPI_ISL_539183	GISAID	-	Homo Sapiens	Complete	United Kingdom / England	2020-04-07	Leeds Teaching Hospitals NHS Trust and Public Health England, National Infection Service (Leeds laboratory)	2020-09-17	Wellcome Sanger Institute for the COVID-19 Genomics UK Consortium
hCoV-19/England/LEED-2A9298/2020	EPI_ISL_539193	GISAID	-	Homo Sapiens	Complete	United Kingdom / England	2020-04-07	Leeds Teaching Hospitals NHS Trust and Public Health England, National Infection Service (Leeds laboratory)	2020-09-17	Wellcome Sanger Institute for the COVID-19 Genomics UK Consortium
hCoV-19/England/LEED-2A92B6/2020	EPI_ISL_539199	GISAID	-	Homo Sapiens	Complete	United Kingdom / England	2020-04-07	Leeds Teaching Hospitals NHS Trust and Public Health England, National Infection Service (Leeds laboratory)	2020-09-17	Wellcome Sanger Institute for the COVID-19 Genomics UK Consortium
hCoV-19/England/LEED-2A924D/2020	EPI_ISL_539214	GISAID	-	Homo Sapiens	Complete	United Kingdom / England	2020-04-07	Leeds Teaching Hospitals NHS Trust and Public Health England, National Infection Service (Leeds laboratory)	2020-09-17	Wellcome Sanger Institute for the COVID-19 Genomics UK Consortium
hCoV-19/England/LEED-2A930E/2020	EPI_ISL_539216	GISAID	-	Homo Sapiens	Complete	United Kingdom / England	2020-04-07	Leeds Teaching Hospitals NHS Trust and Public Health England, National Infection Service (Leeds laboratory)	2020-09-17	Wellcome Sanger Institute for the COVID-19 Genomics UK Consortium
hCoV-19/Singapore/957/2020	EPI_ISL_538491	GISAID	-	Homo Sapiens	Complete	Singapore	2020-04-08	Department of Laboratory Medicine, Tan Tock Seng Hospital	2020-09-17	Department of Laboratory Medicine, Tan Tock Seng Hospital
hCoV-19/Singapore/958/2020	EPI_ISL_538492	GISAID	-	Homo Sapiens	Complete	Singapore	2020-04-08	Department of Laboratory Medicine, Tan Tock Seng Hospital	2020-09-17	Department of Laboratory Medicine, Tan Tock Seng Hospital
hCoV-19/England/LEED-2A975D/2020	EPI_ISL_538748	GISAID	-	Homo Sapiens	Complete	United Kingdom / England	2020-04-08	Leeds Teaching Hospitals NHS Trust and Public Health England, National Infection Service (Leeds laboratory)	2020-09-17	Wellcome Sanger Institute for the COVID-19 Genomics UK Consortium
hCoV-19/England/LEED-2A967E/2020	EPI_ISL_538753	GISAID	-	Homo Sapiens	Complete	United Kingdom / England	2020-04-08	Leeds Teaching Hospitals NHS Trust and Public Health England, National Infection Service (Leeds laboratory)	2020-09-17	Wellcome Sanger Institute for the COVID-19 Genomics UK Consortium
hCoV-19/England/LEED-2A981E/2020	EPI_ISL_538755	GISAID	-	Homo Sapiens	Complete	United Kingdom / England	2020-04-08	Leeds Teaching Hospitals NHS Trust and Public Health England, National Infection Service (Leeds laboratory)	2020-09-17	Wellcome Sanger Institute for the COVID-19 Genomics UK Consortium
hCoV-19/England/LEED-2AA015/2020	EPI_ISL_538756	GISAID	-	Homo Sapiens	Complete	United Kingdom / England	2020-04-08	Leeds Teaching Hospitals NHS Trust and Public Health England, National Infection Service (Leeds laboratory)	2020-09-17	Wellcome Sanger Institute for the COVID-19 Genomics UK Consortium
hCoV-19/England/LEED-2A9702/2020	EPI_ISL_538776	GISAID	-	Homo Sapiens	Complete	United Kingdom / England	2020-04-08	Leeds Teaching Hospitals NHS Trust and Public Health England, National Infection Service (Leeds laboratory)	2020-09-17	Wellcome Sanger Institute for the COVID-19 Genomics UK Consortium
hCoV-19/England/LEED-2A9A90/2020	EPI_ISL_538806	GISAID	-	Homo Sapiens	Complete	United Kingdom / England	2020-04-08	Leeds Teaching Hospitals NHS Trust and Public Health England, National Infection Service (Leeds laboratory)	2020-09-17	Wellcome Sanger Institute for the COVID-19 Genomics UK Consortium
hCoV-19/England/LEED-2AA103/2020	EPI_ISL_538829	GISAID	-	Homo Sapiens	Complete	United Kingdom / England	2020-04-08	Leeds Teaching Hospitals NHS Trust and Public Health England, National Infection Service (Leeds laboratory)	2020-09-17	Wellcome Sanger Institute for the COVID-19 Genomics UK Consortium
hCoV-19/England/LEED-2A9966/2020	EPI_ISL_538845	GISAID	-	Homo Sapiens	Complete	United Kingdom / England	2020-04-08	Leeds Teaching Hospitals NHS Trust and Public Health England, National Infection Service (Leeds laboratory)	2020-09-17	Wellcome Sanger Institute for the COVID-19 Genomics UK Consortium
hCoV-19/England/LEED-2AA0BB/2020	EPI_ISL_538854	GISAID	-	Homo Sapiens	Complete	United Kingdom / England	2020-04-08	Leeds Teaching Hospitals NHS Trust and Public Health England, National Infection Service (Leeds laboratory)	2020-09-17	Wellcome Sanger Institute for the COVID-19 Genomics UK Consortium
hCoV-19/England/LEED-2AA0D9/2020	EPI_ISL_538865	GISAID	-	Homo Sapiens	Complete	United Kingdom / England	2020-04-08	Leeds Teaching Hospitals NHS Trust and Public Health England, National Infection Service (Leeds laboratory)	2020-09-17	Wellcome Sanger Institute for the COVID-19 Genomics UK Consortium
hCoV-19/England/LEED-2AA051/2020	EPI_ISL_538870	GISAID	-	Homo Sapiens	Complete	United Kingdom / England	2020-04-08	Leeds Teaching Hospitals NHS Trust and Public Health England, National Infection Service (Leeds laboratory)	2020-09-17	Wellcome Sanger Institute for the COVID-19 Genomics UK Consortium
hCoV-19/England/LEED-2AA09D/2020	EPI_ISL_538889	GISAID	-	Homo Sapiens	Complete	United Kingdom / England	2020-04-08	Leeds Teaching Hospitals NHS Trust and Public Health England, National Infection Service (Leeds laboratory)	2020-09-17	Wellcome Sanger Institute for the COVID-19 Genomics UK Consortium
hCoV-19/England/LEED-2AA4A0/2020	EPI_ISL_538892	GISAID	-	Homo Sapiens	Complete	United Kingdom / England	2020-04-08	Leeds Teaching Hospitals NHS Trust and Public Health England, National Infection Service (Leeds laboratory)	2020-09-17	Wellcome Sanger Institute for the COVID-19 Genomics UK Consortium
hCoV-19/England/LEED-2AA0AC/2020	EPI_ISL_538896	GISAID	-	Homo Sapiens	Complete	United Kingdom / England	2020-04-08	Leeds Teaching Hospitals NHS Trust and Public Health England, National Infection Service (Leeds laboratory)	2020-09-17	Wellcome Sanger Institute for the COVID-19 Genomics UK Consortium
hCoV-19/England/LEED-2AA358/2020	EPI_ISL_538908	GISAID	-	Homo Sapiens	Complete	United Kingdom / England	2020-04-08	Leeds Teaching Hospitals NHS Trust and Public Health England, National Infection Service (Leeds laboratory)	2020-09-17	Wellcome Sanger Institute for the COVID-19 Genomics UK Consortium
hCoV-19/England/LEED-2A98B4/2020	EPI_ISL_538909	GISAID	-	Homo Sapiens	Complete	United Kingdom / England	2020-04-08	Leeds Teaching Hospitals NHS Trust and Public Health England, National Infection Service (Leeds laboratory)	2020-09-17	Wellcome Sanger Institute for the COVID-19 Genomics UK Consortium
hCoV-19/England/LEED-2AA07F/2020	EPI_ISL_538921	GISAID	-	Homo Sapiens	Complete	United Kingdom / England	2020-04-08	Leeds Teaching Hospitals NHS Trust and Public Health England, National Infection Service (Leeds laboratory)	2020-09-17	Wellcome Sanger Institute for the COVID-19 Genomics UK Consortium
hCoV-19/England/LEED-2A9B15/2020	EPI_ISL_538922	GISAID	-	Homo Sapiens	Complete	United Kingdom / England	2020-04-08	Leeds Teaching Hospitals NHS Trust and Public Health England, National Infection Service (Leeds laboratory)	2020-09-17	Wellcome Sanger Institute for the COVID-19 Genomics UK Consortium
hCoV-19/England/LEED-2A9FEC/2020	EPI_ISL_538943	GISAID	-	Homo Sapiens	Complete	United Kingdom / England	2020-04-08	Leeds Teaching Hospitals NHS Trust and Public Health England, National Infection Service (Leeds laboratory)	2020-09-17	Wellcome Sanger Institute for the COVID-19 Genomics UK Consortium
hCoV-19/England/LEED-2AA042/2020	EPI_ISL_538949	GISAID	-	Homo Sapiens	Complete	United Kingdom / England	2020-04-08	Leeds Teaching Hospitals NHS Trust and Public Health England, National Infection Service (Leeds laboratory)	2020-09-17	Wellcome Sanger Institute for the COVID-19 Genomics UK Consortium
hCoV-19/England/LEED-2AA033/2020	EPI_ISL_538967	GISAID	-	Homo Sapiens	Complete	United Kingdom / England	2020-04-08	Leeds Teaching Hospitals NHS Trust and Public Health England, National Infection Service (Leeds laboratory)	2020-09-17	Wellcome Sanger Institute for the COVID-19 Genomics UK Consortium
hCoV-19/England/LEED-2AA789/2020	EPI_ISL_538969	GISAID	-	Homo Sapiens	Complete	United Kingdom / England	2020-04-08	Leeds Teaching Hospitals NHS Trust and Public Health England, National Infection Service (Leeds laboratory)	2020-09-17	Wellcome Sanger Institute for the COVID-19 Genomics UK Consortium
hCoV-19/Spain/VC-IBV-98003489/2020	EPI_ISL_539281	GISAID	-	Homo Sapiens	Complete	Spain / Comunitat Valenciana / Alzira	2020-04-08	Hospital Universitario de La Ribera (Alzira, València)	2020-09-17	SeqCOVID-SPAIN consortium/IBV(CSIC)
hCoV-19/Spain/VC-IBV-98003490/2020	EPI_ISL_539282	GISAID	-	Homo Sapiens	Complete	Spain / Comunitat Valenciana / Alzira	2020-04-08	Hospital Universitario de La Ribera (Alzira, València)	2020-09-17	SeqCOVID-SPAIN consortium/IBV(CSIC)
hCoV-19/Spain/VC-IBV-98003492/2020	EPI_ISL_539283	GISAID	-	Homo Sapiens	Complete	Spain / Comunitat Valenciana / Alzira	2020-04-08	Hospital Universitario de La Ribera (Alzira, València)	2020-09-17	SeqCOVID-SPAIN consortium/IBV(CSIC)
hCoV-19/Singapore/918/2020	EPI_ISL_538445	GISAID	-	Homo Sapiens	Complete	Singapore	2020-04-09	Department of Laboratory Medicine, Tan Tock Seng Hospital	2020-09-17	Department of Laboratory Medicine, Tan Tock Seng Hospital
hCoV-19/Singapore/959/2020	EPI_ISL_538493	GISAID	-	Homo Sapiens	Complete	Singapore	2020-04-09	Department of Laboratory Medicine, Tan Tock Seng Hospital	2020-09-17	Department of Laboratory Medicine, Tan Tock Seng Hospital
hCoV-19/Singapore/794nan/2020	EPI_ISL_538494	GISAID	-	Homo Sapiens	Complete	Singapore	2020-04-09	Department of Laboratory Medicine, Tan Tock Seng Hospital	2020-09-17	Department of Laboratory Medicine, Tan Tock Seng Hospital
hCoV-19/England/LEED-2A96F6/2020	EPI_ISL_538750	GISAID	-	Homo Sapiens	Complete	United Kingdom / England	2020-04-09	Leeds Teaching Hospitals NHS Trust and Public Health England, National Infection Service (Leeds laboratory)	2020-09-17	Wellcome Sanger Institute for the COVID-19 Genomics UK Consortium
hCoV-19/England/LEED-2A9F73/2020	EPI_ISL_538761	GISAID	-	Homo Sapiens	Complete	United Kingdom / England	2020-04-09	Leeds Teaching Hospitals NHS Trust and Public Health England, National Infection Service (Leeds laboratory)	2020-09-17	Wellcome Sanger Institute for the COVID-19 Genomics UK Consortium
hCoV-19/England/LEED-2AA006/2020	EPI_ISL_538763	GISAID	-	Homo Sapiens	Complete	United Kingdom / England	2020-04-09	Leeds Teaching Hospitals NHS Trust and Public Health England, National Infection Service (Leeds laboratory)	2020-09-17	Wellcome Sanger Institute for the COVID-19 Genomics UK Consortium
hCoV-19/England/LEED-2A9FFB/2020	EPI_ISL_538767	GISAID	-	Homo Sapiens	Complete	United Kingdom / England	2020-04-09	Leeds Teaching Hospitals NHS Trust and Public Health England, National Infection Service (Leeds laboratory)	2020-09-17	Wellcome Sanger Institute for the COVID-19 Genomics UK Consortium
hCoV-19/England/LEED-2A9F46/2020	EPI_ISL_538771	GISAID	-	Homo Sapiens	Complete	United Kingdom / England	2020-04-09	Leeds Teaching Hospitals NHS Trust and Public Health England, National Infection Service (Leeds laboratory)	2020-09-17	Wellcome Sanger Institute for the COVID-19 Genomics UK Consortium
hCoV-19/England/LEED-2AA024/2020	EPI_ISL_538774	GISAID	-	Homo Sapiens	Complete	United Kingdom / England	2020-04-09	Leeds Teaching Hospitals NHS Trust and Public Health England, National Infection Service (Leeds laboratory)	2020-09-17	Wellcome Sanger Institute for the COVID-19 Genomics UK Consortium
hCoV-19/England/LEED-2A9FA0/2020	EPI_ISL_538782	GISAID	-	Homo Sapiens	Complete	United Kingdom / England	2020-04-09	Leeds Teaching Hospitals NHS Trust and Public Health England, National Infection Service (Leeds laboratory)	2020-09-17	Wellcome Sanger Institute for the COVID-19 Genomics UK Consortium
hCoV-19/England/LEED-2A9580/2020	EPI_ISL_538793	GISAID	-	Homo Sapiens	Complete	United Kingdom / England	2020-04-09	Leeds Teaching Hospitals NHS Trust and Public Health England, National Infection Service (Leeds laboratory)	2020-09-17	Wellcome Sanger Institute for the COVID-19 Genomics UK Consortium
hCoV-19/England/LEED-2AA40A/2020	EPI_ISL_538796	GISAID	-	Homo Sapiens	Complete	United Kingdom / England	2020-04-09	Leeds Teaching Hospitals NHS Trust and Public Health England, National Infection Service (Leeds laboratory)	2020-09-17	Wellcome Sanger Institute for the COVID-19 Genomics UK Consortium
hCoV-19/England/LEED-2AA525/2020	EPI_ISL_538797	GISAID	-	Homo Sapiens	Complete	United Kingdom / England	2020-04-09	Leeds Teaching Hospitals NHS Trust and Public Health England, National Infection Service (Leeds laboratory)	2020-09-17	Wellcome Sanger Institute for the COVID-19 Genomics UK Consortium
hCoV-19/England/LEED-2A9465/2020	EPI_ISL_538800	GISAID	-	Homo Sapiens	Complete	United Kingdom / England	2020-04-09	Leeds Teaching Hospitals NHS Trust and Public Health England, National Infection Service (Leeds laboratory)	2020-09-17	Wellcome Sanger Institute for the COVID-19 Genomics UK Consortium
hCoV-19/England/LEED-2A94DE/2020	EPI_ISL_538810	GISAID	-	Homo Sapiens	Complete	United Kingdom / England	2020-04-09	Leeds Teaching Hospitals NHS Trust and Public Health England, National Infection Service (Leeds laboratory)	2020-09-17	Wellcome Sanger Institute for the COVID-19 Genomics UK Consortium
hCoV-19/England/LEED-2A95AE/2020	EPI_ISL_538817	GISAID	-	Homo Sapiens	Complete	United Kingdom / England	2020-04-09	Leeds Teaching Hospitals NHS Trust and Public Health England, National Infection Service (Leeds laboratory)	2020-09-17	Wellcome Sanger Institute for the COVID-19 Genomics UK Consortium
hCoV-19/England/LEED-2AA552/2020	EPI_ISL_538826	GISAID	-	Homo Sapiens	Complete	United Kingdom / England	2020-04-09	Leeds Teaching Hospitals NHS Trust and Public Health England, National Infection Service (Leeds laboratory)	2020-09-17	Wellcome Sanger Institute for the COVID-19 Genomics UK Consortium
hCoV-19/England/LEED-2AA17C/2020	EPI_ISL_538833	GISAID	-	Homo Sapiens	Complete	United Kingdom / England	2020-04-09	Leeds Teaching Hospitals NHS Trust and Public Health England, National Infection Service (Leeds laboratory)	2020-09-17	Wellcome Sanger Institute for the COVID-19 Genomics UK Consortium
hCoV-19/England/LEED-2AA5E9/2020	EPI_ISL_538856	GISAID	-	Homo Sapiens	Complete	United Kingdom / England	2020-04-09	Leeds Teaching Hospitals NHS Trust and Public Health England, National Infection Service (Leeds laboratory)	2020-09-17	Wellcome Sanger Institute for the COVID-19 Genomics UK Consortium
hCoV-19/England/LEED-2A9957/2020	EPI_ISL_538862	GISAID	-	Homo Sapiens	Complete	United Kingdom / England	2020-04-09	Leeds Teaching Hospitals NHS Trust and Public Health England, National Infection Service (Leeds laboratory)	2020-09-17	Wellcome Sanger Institute for the COVID-19 Genomics UK Consortium
hCoV-19/England/LEED-2A94ED/2020	EPI_ISL_538864	GISAID	-	Homo Sapiens	Complete	United Kingdom / England	2020-04-09	Leeds Teaching Hospitals NHS Trust and Public Health England, National Infection Service (Leeds laboratory)	2020-09-17	Wellcome Sanger Institute for the COVID-19 Genomics UK Consortium
hCoV-19/England/LEED-2A9447/2020	EPI_ISL_538872	GISAID	-	Homo Sapiens	Complete	United Kingdom / England	2020-04-09	Leeds Teaching Hospitals NHS Trust and Public Health England, National Infection Service (Leeds laboratory)	2020-09-17	Wellcome Sanger Institute for the COVID-19 Genomics UK Consortium
hCoV-19/England/LEED-2A9438/2020	EPI_ISL_538883	GISAID	-	Homo Sapiens	Complete	United Kingdom / England	2020-04-09	Leeds Teaching Hospitals NHS Trust and Public Health England, National Infection Service (Leeds laboratory)	2020-09-17	Wellcome Sanger Institute for the COVID-19 Genomics UK Consortium
hCoV-19/England/LEED-2A9896/2020	EPI_ISL_538887	GISAID	-	Homo Sapiens	Complete	United Kingdom / England	2020-04-09	Leeds Teaching Hospitals NHS Trust and Public Health England, National Infection Service (Leeds laboratory)	2020-09-17	Wellcome Sanger Institute for the COVID-19 Genomics UK Consortium
hCoV-19/England/LEED-2A9508/2020	EPI_ISL_538888	GISAID	-	Homo Sapiens	Complete	United Kingdom / England	2020-04-09	Leeds Teaching Hospitals NHS Trust and Public Health England, National Infection Service (Leeds laboratory)	2020-09-17	Wellcome Sanger Institute for the COVID-19 Genomics UK Consortium
hCoV-19/England/LEED-2AA2F1/2020	EPI_ISL_538890	GISAID	-	Homo Sapiens	Complete	United Kingdom / England	2020-04-09	Leeds Teaching Hospitals NHS Trust and Public Health England, National Infection Service (Leeds laboratory)	2020-09-17	Wellcome Sanger Institute for the COVID-19 Genomics UK Consortium
hCoV-19/England/LEED-2A98D2/2020	EPI_ISL_538910	GISAID	-	Homo Sapiens	Complete	United Kingdom / England	2020-04-09	Leeds Teaching Hospitals NHS Trust and Public Health England, National Infection Service (Leeds laboratory)	2020-09-17	Wellcome Sanger Institute for the COVID-19 Genomics UK Consortium
hCoV-19/England/LEED-2A9F55/2020	EPI_ISL_538959	GISAID	-	Homo Sapiens	Complete	United Kingdom / England	2020-04-09	Leeds Teaching Hospitals NHS Trust and Public Health England, National Infection Service (Leeds laboratory)	2020-09-17	Wellcome Sanger Institute for the COVID-19 Genomics UK Consortium
hCoV-19/England/LEED-2AA77A/2020	EPI_ISL_538964	GISAID	-	Homo Sapiens	Complete	United Kingdom / England	2020-04-09	Leeds Teaching Hospitals NHS Trust and Public Health England, National Infection Service (Leeds laboratory)	2020-09-17	Wellcome Sanger Institute for the COVID-19 Genomics UK Consortium
hCoV-19/England/LEED-2AA7A7/2020	EPI_ISL_538970	GISAID	-	Homo Sapiens	Complete	United Kingdom / England	2020-04-09	Leeds Teaching Hospitals NHS Trust and Public Health England, National Infection Service (Leeds laboratory)	2020-09-17	Wellcome Sanger Institute for the COVID-19 Genomics UK Consortium
hCoV-19/England/LEED-2A9F64/2020	EPI_ISL_538977	GISAID	-	Homo Sapiens	Complete	United Kingdom / England	2020-04-09	Leeds Teaching Hospitals NHS Trust and Public Health England, National Infection Service (Leeds laboratory)	2020-09-17	Wellcome Sanger Institute for the COVID-19 Genomics UK Consortium
hCoV-19/Singapore/960/2020	EPI_ISL_538495	GISAID	-	Homo Sapiens	Complete	Singapore	2020-04-10	Department of Laboratory Medicine, Tan Tock Seng Hospital	2020-09-17	Department of Laboratory Medicine, Tan Tock Seng Hospital
hCoV-19/Singapore/961/2020	EPI_ISL_538496	GISAID	-	Homo Sapiens	Complete	Singapore	2020-04-10	Department of Laboratory Medicine, Tan Tock Seng Hospital	2020-09-17	Department of Laboratory Medicine, Tan Tock Seng Hospital
hCoV-19/Singapore/962/2020	EPI_ISL_538497	GISAID	-	Homo Sapiens	Complete	Singapore	2020-04-10	Department of Laboratory Medicine, Tan Tock Seng Hospital	2020-09-17	Department of Laboratory Medicine, Tan Tock Seng Hospital
hCoV-19/England/LEED-2A9FCE/2020	EPI_ISL_538758	GISAID	-	Homo Sapiens	Complete	United Kingdom / England	2020-04-10	Leeds Teaching Hospitals NHS Trust and Public Health England, National Infection Service (Leeds laboratory)	2020-09-17	Wellcome Sanger Institute for the COVID-19 Genomics UK Consortium
hCoV-19/England/LEED-2A97F3/2020	EPI_ISL_538760	GISAID	-	Homo Sapiens	Complete	United Kingdom / England	2020-04-10	Leeds Teaching Hospitals NHS Trust and Public Health England, National Infection Service (Leeds laboratory)	2020-09-17	Wellcome Sanger Institute for the COVID-19 Genomics UK Consortium
hCoV-19/England/LEED-2A9F91/2020	EPI_ISL_538768	GISAID	-	Homo Sapiens	Complete	United Kingdom / England	2020-04-10	Leeds Teaching Hospitals NHS Trust and Public Health England, National Infection Service (Leeds laboratory)	2020-09-17	Wellcome Sanger Institute for the COVID-19 Genomics UK Consortium
hCoV-19/England/LEED-2A9F19/2020	EPI_ISL_538770	GISAID	-	Homo Sapiens	Complete	United Kingdom / England	2020-04-10	Leeds Teaching Hospitals NHS Trust and Public Health England, National Infection Service (Leeds laboratory)	2020-09-17	Wellcome Sanger Institute for the COVID-19 Genomics UK Consortium
hCoV-19/England/LEED-2A976C/2020	EPI_ISL_538772	GISAID	-	Homo Sapiens	Complete	United Kingdom / England	2020-04-10	Leeds Teaching Hospitals NHS Trust and Public Health England, National Infection Service (Leeds laboratory)	2020-09-17	Wellcome Sanger Institute for the COVID-19 Genomics UK Consortium
hCoV-19/England/LEED-2A9F0A/2020	EPI_ISL_538777	GISAID	-	Homo Sapiens	Complete	United Kingdom / England	2020-04-10	Leeds Teaching Hospitals NHS Trust and Public Health England, National Infection Service (Leeds laboratory)	2020-09-17	Wellcome Sanger Institute for the COVID-19 Genomics UK Consortium
hCoV-19/England/LEED-2A9EFE/2020	EPI_ISL_538780	GISAID	-	Homo Sapiens	Complete	United Kingdom / England	2020-04-10	Leeds Teaching Hospitals NHS Trust and Public Health England, National Infection Service (Leeds laboratory)	2020-09-17	Wellcome Sanger Institute for the COVID-19 Genomics UK Consortium
hCoV-19/England/LEED-2A9FBF/2020	EPI_ISL_538783	GISAID	-	Homo Sapiens	Complete	United Kingdom / England	2020-04-10	Leeds Teaching Hospitals NHS Trust and Public Health England, National Infection Service (Leeds laboratory)	2020-09-17	Wellcome Sanger Institute for the COVID-19 Genomics UK Consortium
hCoV-19/England/LEED-2A9F28/2020	EPI_ISL_538784	GISAID	-	Homo Sapiens	Complete	United Kingdom / England	2020-04-10	Leeds Teaching Hospitals NHS Trust and Public Health England, National Infection Service (Leeds laboratory)	2020-09-17	Wellcome Sanger Institute for the COVID-19 Genomics UK Consortium
hCoV-19/England/LEED-2A99EE/2020	EPI_ISL_538828	GISAID	-	Homo Sapiens	Complete	United Kingdom / England	2020-04-10	Leeds Teaching Hospitals NHS Trust and Public Health England, National Infection Service (Leeds laboratory)	2020-09-17	Wellcome Sanger Institute for the COVID-19 Genomics UK Consortium
hCoV-19/England/LEED-2A9A72/2020	EPI_ISL_538838	GISAID	-	Homo Sapiens	Complete	United Kingdom / England	2020-04-10	Leeds Teaching Hospitals NHS Trust and Public Health England, National Infection Service (Leeds laboratory)	2020-09-17	Wellcome Sanger Institute for the COVID-19 Genomics UK Consortium
hCoV-19/England/LEED-2A98A5/2020	EPI_ISL_538911	GISAID	-	Homo Sapiens	Complete	United Kingdom / England	2020-04-10	Leeds Teaching Hospitals NHS Trust and Public Health England, National Infection Service (Leeds laboratory)	2020-09-17	Wellcome Sanger Institute for the COVID-19 Genomics UK Consortium
hCoV-19/England/LEED-2A99FD/2020	EPI_ISL_538919	GISAID	-	Homo Sapiens	Complete	United Kingdom / England	2020-04-10	Leeds Teaching Hospitals NHS Trust and Public Health England, National Infection Service (Leeds laboratory)	2020-09-17	Wellcome Sanger Institute for the COVID-19 Genomics UK Consortium
hCoV-19/England/LEED-2A9ED0/2020	EPI_ISL_538973	GISAID	-	Homo Sapiens	Complete	United Kingdom / England	2020-04-10	Leeds Teaching Hospitals NHS Trust and Public Health England, National Infection Service (Leeds laboratory)	2020-09-17	Wellcome Sanger Institute for the COVID-19 Genomics UK Consortium
hCoV-19/England/LEED-2A97B7/2020	EPI_ISL_538749	GISAID	-	Homo Sapiens	Complete	United Kingdom / England	2020-04-11	Leeds Teaching Hospitals NHS Trust and Public Health England, National Infection Service (Leeds laboratory)	2020-09-17	Wellcome Sanger Institute for the COVID-19 Genomics UK Consortium
hCoV-19/England/LEED-2A97E4/2020	EPI_ISL_538778	GISAID	-	Homo Sapiens	Complete	United Kingdom / England	2020-04-11	Leeds Teaching Hospitals NHS Trust and Public Health England, National Infection Service (Leeds laboratory)	2020-09-17	Wellcome Sanger Institute for the COVID-19 Genomics UK Consortium
hCoV-19/England/LEED-2A9FDD/2020	EPI_ISL_538781	GISAID	-	Homo Sapiens	Complete	United Kingdom / England	2020-04-11	Leeds Teaching Hospitals NHS Trust and Public Health England, National Infection Service (Leeds laboratory)	2020-09-17	Wellcome Sanger Institute for the COVID-19 Genomics UK Consortium
hCoV-19/England/LEED-2A9939/2020	EPI_ISL_538834	GISAID	-	Homo Sapiens	Complete	United Kingdom / England	2020-04-11	Leeds Teaching Hospitals NHS Trust and Public Health England, National Infection Service (Leeds laboratory)	2020-09-17	Wellcome Sanger Institute for the COVID-19 Genomics UK Consortium
hCoV-19/England/LEED-2A9BBB/2020	EPI_ISL_538853	GISAID	-	Homo Sapiens	Complete	United Kingdom / England	2020-04-11	Leeds Teaching Hospitals NHS Trust and Public Health England, National Infection Service (Leeds laboratory)	2020-09-17	Wellcome Sanger Institute for the COVID-19 Genomics UK Consortium
hCoV-19/England/LEED-2A9A45/2020	EPI_ISL_538861	GISAID	-	Homo Sapiens	Complete	United Kingdom / England	2020-04-11	Leeds Teaching Hospitals NHS Trust and Public Health England, National Infection Service (Leeds laboratory)	2020-09-17	Wellcome Sanger Institute for the COVID-19 Genomics UK Consortium
hCoV-19/England/LEED-2A9A54/2020	EPI_ISL_538885	GISAID	-	Homo Sapiens	Complete	United Kingdom / England	2020-04-11	Leeds Teaching Hospitals NHS Trust and Public Health England, National Infection Service (Leeds laboratory)	2020-09-17	Wellcome Sanger Institute for the COVID-19 Genomics UK Consortium
hCoV-19/England/LEED-2A990C/2020	EPI_ISL_538914	GISAID	-	Homo Sapiens	Complete	United Kingdom / England	2020-04-11	Leeds Teaching Hospitals NHS Trust and Public Health England, National Infection Service (Leeds laboratory)	2020-09-17	Wellcome Sanger Institute for the COVID-19 Genomics UK Consortium
hCoV-19/England/LEED-2A9C8B/2020	EPI_ISL_538923	GISAID	-	Homo Sapiens	Complete	United Kingdom / England	2020-04-11	Leeds Teaching Hospitals NHS Trust and Public Health England, National Infection Service (Leeds laboratory)	2020-09-17	Wellcome Sanger Institute for the COVID-19 Genomics UK Consortium
hCoV-19/England/LEED-2A9AEB/2020	EPI_ISL_538924	GISAID	-	Homo Sapiens	Complete	United Kingdom / England	2020-04-11	Leeds Teaching Hospitals NHS Trust and Public Health England, National Infection Service (Leeds laboratory)	2020-09-17	Wellcome Sanger Institute for the COVID-19 Genomics UK Consortium
hCoV-19/England/LEED-2A9C7C/2020	EPI_ISL_538929	GISAID	-	Homo Sapiens	Complete	United Kingdom / England	2020-04-11	Leeds Teaching Hospitals NHS Trust and Public Health England, National Infection Service (Leeds laboratory)	2020-09-17	Wellcome Sanger Institute for the COVID-19 Genomics UK Consortium
hCoV-19/England/LEED-2A9CA9/2020	EPI_ISL_538942	GISAID	-	Homo Sapiens	Complete	United Kingdom / England	2020-04-11	Leeds Teaching Hospitals NHS Trust and Public Health England, National Infection Service (Leeds laboratory)	2020-09-17	Wellcome Sanger Institute for the COVID-19 Genomics UK Consortium
hCoV-19/England/LEED-2A974E/2020	EPI_ISL_538752	GISAID	-	Homo Sapiens	Complete	United Kingdom / England	2020-04-12	Leeds Teaching Hospitals NHS Trust and Public Health England, National Infection Service (Leeds laboratory)	2020-09-17	Wellcome Sanger Institute for the COVID-19 Genomics UK Consortium
hCoV-19/England/LEED-2A9711/2020	EPI_ISL_538764	GISAID	-	Homo Sapiens	Complete	United Kingdom / England	2020-04-12	Leeds Teaching Hospitals NHS Trust and Public Health England, National Infection Service (Leeds laboratory)	2020-09-17	Wellcome Sanger Institute for the COVID-19 Genomics UK Consortium
hCoV-19/England/LEED-2A93FF/2020	EPI_ISL_538788	GISAID	-	Homo Sapiens	Complete	United Kingdom / England	2020-04-12	Leeds Teaching Hospitals NHS Trust and Public Health England, National Infection Service (Leeds laboratory)	2020-09-17	Wellcome Sanger Institute for the COVID-19 Genomics UK Consortium
hCoV-19/England/LEED-2A9B8E/2020	EPI_ISL_538790	GISAID	-	Homo Sapiens	Complete	United Kingdom / England	2020-04-12	Leeds Teaching Hospitals NHS Trust and Public Health England, National Infection Service (Leeds laboratory)	2020-09-17	Wellcome Sanger Institute for the COVID-19 Genomics UK Consortium
hCoV-19/England/LEED-2A9887/2020	EPI_ISL_538803	GISAID	-	Homo Sapiens	Complete	United Kingdom / England	2020-04-12	Leeds Teaching Hospitals NHS Trust and Public Health England, National Infection Service (Leeds laboratory)	2020-09-17	Wellcome Sanger Institute for the COVID-19 Genomics UK Consortium
hCoV-19/England/LEED-2A9C6D/2020	EPI_ISL_538839	GISAID	-	Homo Sapiens	Complete	United Kingdom / England	2020-04-12	Leeds Teaching Hospitals NHS Trust and Public Health England, National Infection Service (Leeds laboratory)	2020-09-17	Wellcome Sanger Institute for the COVID-19 Genomics UK Consortium
hCoV-19/England/LEED-2A9C21/2020	EPI_ISL_538846	GISAID	-	Homo Sapiens	Complete	United Kingdom / England	2020-04-12	Leeds Teaching Hospitals NHS Trust and Public Health England, National Infection Service (Leeds laboratory)	2020-09-17	Wellcome Sanger Institute for the COVID-19 Genomics UK Consortium
hCoV-19/England/LEED-2A9B51/2020	EPI_ISL_538855	GISAID	-	Homo Sapiens	Complete	United Kingdom / England	2020-04-12	Leeds Teaching Hospitals NHS Trust and Public Health England, National Infection Service (Leeds laboratory)	2020-09-17	Wellcome Sanger Institute for the COVID-19 Genomics UK Consortium
hCoV-19/England/LEED-2A9BAC/2020	EPI_ISL_538858	GISAID	-	Homo Sapiens	Complete	United Kingdom / England	2020-04-12	Leeds Teaching Hospitals NHS Trust and Public Health England, National Infection Service (Leeds laboratory)	2020-09-17	Wellcome Sanger Institute for the COVID-19 Genomics UK Consortium
hCoV-19/England/LEED-2A9B7F/2020	EPI_ISL_538860	GISAID	-	Homo Sapiens	Complete	United Kingdom / England	2020-04-12	Leeds Teaching Hospitals NHS Trust and Public Health England, National Infection Service (Leeds laboratory)	2020-09-17	Wellcome Sanger Institute for the COVID-19 Genomics UK Consortium
hCoV-19/England/LEED-2A9AFA/2020	EPI_ISL_538867	GISAID	-	Homo Sapiens	Complete	United Kingdom / England	2020-04-12	Leeds Teaching Hospitals NHS Trust and Public Health England, National Infection Service (Leeds laboratory)	2020-09-17	Wellcome Sanger Institute for the COVID-19 Genomics UK Consortium
hCoV-19/England/LEED-2A9BE8/2020	EPI_ISL_538874	GISAID	-	Homo Sapiens	Complete	United Kingdom / England	2020-04-12	Leeds Teaching Hospitals NHS Trust and Public Health England, National Infection Service (Leeds laboratory)	2020-09-17	Wellcome Sanger Institute for the COVID-19 Genomics UK Consortium
hCoV-19/England/LEED-2A992A/2020	EPI_ISL_538878	GISAID	-	Homo Sapiens	Complete	United Kingdom / England	2020-04-12	Leeds Teaching Hospitals NHS Trust and Public Health England, National Infection Service (Leeds laboratory)	2020-09-17	Wellcome Sanger Institute for the COVID-19 Genomics UK Consortium
hCoV-19/England/LEED-2A9869/2020	EPI_ISL_538918	GISAID	-	Homo Sapiens	Complete	United Kingdom / England	2020-04-12	Leeds Teaching Hospitals NHS Trust and Public Health England, National Infection Service (Leeds laboratory)	2020-09-17	Wellcome Sanger Institute for the COVID-19 Genomics UK Consortium
hCoV-19/England/LEED-2A9B60/2020	EPI_ISL_538937	GISAID	-	Homo Sapiens	Complete	United Kingdom / England	2020-04-12	Leeds Teaching Hospitals NHS Trust and Public Health England, National Infection Service (Leeds laboratory)	2020-09-17	Wellcome Sanger Institute for the COVID-19 Genomics UK Consortium
hCoV-19/England/LEED-2A973F/2020	EPI_ISL_538751	GISAID	-	Homo Sapiens	Complete	United Kingdom / England	2020-04-13	Leeds Teaching Hospitals NHS Trust and Public Health England, National Infection Service (Leeds laboratory)	2020-09-17	Wellcome Sanger Institute for the COVID-19 Genomics UK Consortium
hCoV-19/England/LEED-2A93E0/2020	EPI_ISL_538812	GISAID	-	Homo Sapiens	Complete	United Kingdom / England	2020-04-13	Leeds Teaching Hospitals NHS Trust and Public Health England, National Infection Service (Leeds laboratory)	2020-09-17	Wellcome Sanger Institute for the COVID-19 Genomics UK Consortium
hCoV-19/England/LEED-2A9429/2020	EPI_ISL_538848	GISAID	-	Homo Sapiens	Complete	United Kingdom / England	2020-04-13	Leeds Teaching Hospitals NHS Trust and Public Health England, National Infection Service (Leeds laboratory)	2020-09-17	Wellcome Sanger Institute for the COVID-19 Genomics UK Consortium
hCoV-19/England/LEED-2A985A/2020	EPI_ISL_538871	GISAID	-	Homo Sapiens	Complete	United Kingdom / England	2020-04-13	Leeds Teaching Hospitals NHS Trust and Public Health England, National Infection Service (Leeds laboratory)	2020-09-17	Wellcome Sanger Institute for the COVID-19 Genomics UK Consortium
hCoV-19/England/LEED-2A94A1/2020	EPI_ISL_538930	GISAID	-	Homo Sapiens	Complete	United Kingdom / England	2020-04-13	Leeds Teaching Hospitals NHS Trust and Public Health England, National Infection Service (Leeds laboratory)	2020-09-17	Wellcome Sanger Institute for the COVID-19 Genomics UK Consortium
hCoV-19/England/LEED-2A9C03/2020	EPI_ISL_538936	GISAID	-	Homo Sapiens	Complete	United Kingdom / England	2020-04-13	Leeds Teaching Hospitals NHS Trust and Public Health England, National Infection Service (Leeds laboratory)	2020-09-17	Wellcome Sanger Institute for the COVID-19 Genomics UK Consortium
hCoV-19/England/LEED-2A9C30/2020	EPI_ISL_538946	GISAID	-	Homo Sapiens	Complete	United Kingdom / England	2020-04-13	Leeds Teaching Hospitals NHS Trust and Public Health England, National Infection Service (Leeds laboratory)	2020-09-17	Wellcome Sanger Institute for the COVID-19 Genomics UK Consortium
hCoV-19/England/LEED-2AA6AA/2020	EPI_ISL_538953	GISAID	-	Homo Sapiens	Complete	United Kingdom / England	2020-04-13	Leeds Teaching Hospitals NHS Trust and Public Health England, National Infection Service (Leeds laboratory)	2020-09-17	Wellcome Sanger Institute for the COVID-19 Genomics UK Consortium
hCoV-19/England/LEED-2A9BF7/2020	EPI_ISL_538960	GISAID	-	Homo Sapiens	Complete	United Kingdom / England	2020-04-13	Leeds Teaching Hospitals NHS Trust and Public Health England, National Infection Service (Leeds laboratory)	2020-09-17	Wellcome Sanger Institute for the COVID-19 Genomics UK Consortium
hCoV-19/England/LEED-2A940B/2020	EPI_ISL_538794	GISAID	-	Homo Sapiens	Complete	United Kingdom / England	2020-04-14	Leeds Teaching Hospitals NHS Trust and Public Health England, National Infection Service (Leeds laboratory)	2020-09-17	Wellcome Sanger Institute for the COVID-19 Genomics UK Consortium
hCoV-19/England/LEED-2A9A36/2020	EPI_ISL_538798	GISAID	-	Homo Sapiens	Complete	United Kingdom / England	2020-04-14	Leeds Teaching Hospitals NHS Trust and Public Health England, National Infection Service (Leeds laboratory)	2020-09-17	Wellcome Sanger Institute for the COVID-19 Genomics UK Consortium
hCoV-19/England/LEED-2A941A/2020	EPI_ISL_538831	GISAID	-	Homo Sapiens	Complete	United Kingdom / England	2020-04-14	Leeds Teaching Hospitals NHS Trust and Public Health England, National Infection Service (Leeds laboratory)	2020-09-17	Wellcome Sanger Institute for the COVID-19 Genomics UK Consortium
hCoV-19/England/LEED-2A9A63/2020	EPI_ISL_538837	GISAID	-	Homo Sapiens	Complete	United Kingdom / England	2020-04-14	Leeds Teaching Hospitals NHS Trust and Public Health England, National Infection Service (Leeds laboratory)	2020-09-17	Wellcome Sanger Institute for the COVID-19 Genomics UK Consortium
hCoV-19/England/LEED-2A99B1/2020	EPI_ISL_538891	GISAID	-	Homo Sapiens	Complete	United Kingdom / England	2020-04-14	Leeds Teaching Hospitals NHS Trust and Public Health England, National Infection Service (Leeds laboratory)	2020-09-17	Wellcome Sanger Institute for the COVID-19 Genomics UK Consortium
hCoV-19/England/LEED-2A8123/2020	EPI_ISL_539122	GISAID	-	Homo Sapiens	Complete	United Kingdom / England	2020-04-14	Leeds Teaching Hospitals NHS Trust and Public Health England, National Infection Service (Leeds laboratory)	2020-09-17	Wellcome Sanger Institute for the COVID-19 Genomics UK Consortium
hCoV-19/England/LEED-2A984B/2020	EPI_ISL_538879	GISAID	-	Homo Sapiens	Complete	United Kingdom / England	2020-04-16	Leeds Teaching Hospitals NHS Trust and Public Health England, National Infection Service (Leeds laboratory)	2020-09-17	Wellcome Sanger Institute for the COVID-19 Genomics UK Consortium
hCoV-19/England/LEED-2A98F0/2020	EPI_ISL_538868	GISAID	-	Homo Sapiens	Complete	United Kingdom / England	2020-04-21	Leeds Teaching Hospitals NHS Trust and Public Health England, National Infection Service (Leeds laboratory)	2020-09-17	Wellcome Sanger Institute for the COVID-19 Genomics UK Consortium
hCoV-19/England/LEED-2A9A27/2020	EPI_ISL_538808	GISAID	-	Homo Sapiens	Complete	United Kingdom / England	2020-04-22	Leeds Teaching Hospitals NHS Trust and Public Health England, National Infection Service (Leeds laboratory)	2020-09-17	Wellcome Sanger Institute for the COVID-19 Genomics UK Consortium
hCoV-19/England/LEED-2A9ABE/2020	EPI_ISL_538920	GISAID	-	Homo Sapiens	Complete	United Kingdom / England	2020-04-24	Leeds Teaching Hospitals NHS Trust and Public Health England, National Infection Service (Leeds laboratory)	2020-09-17	Wellcome Sanger Institute for the COVID-19 Genomics UK Consortium
hCoV-19/England/LEED-2A81E7/2020	EPI_ISL_539029	GISAID	-	Homo Sapiens	Complete	United Kingdom / England	2020-04-26	Leeds Teaching Hospitals NHS Trust and Public Health England, National Infection Service (Leeds laboratory)	2020-09-17	Wellcome Sanger Institute for the COVID-19 Genomics UK Consortium
hCoV-19/England/LEED-2A8150/2020	EPI_ISL_539039	GISAID	-	Homo Sapiens	Complete	United Kingdom / England	2020-04-26	Leeds Teaching Hospitals NHS Trust and Public Health England, National Infection Service (Leeds laboratory)	2020-09-17	Wellcome Sanger Institute for the COVID-19 Genomics UK Consortium
hCoV-19/England/LEED-2A9799/2020	EPI_ISL_538757	GISAID	-	Homo Sapiens	Complete	United Kingdom / England	2020-04-27	Leeds Teaching Hospitals NHS Trust and Public Health England, National Infection Service (Leeds laboratory)	2020-09-17	Wellcome Sanger Institute for the COVID-19 Genomics UK Consortium
hCoV-19/England/LEED-2A9A18/2020	EPI_ISL_538835	GISAID	-	Homo Sapiens	Complete	United Kingdom / England	2020-04-27	Leeds Teaching Hospitals NHS Trust and Public Health England, National Infection Service (Leeds laboratory)	2020-09-17	Wellcome Sanger Institute for the COVID-19 Genomics UK Consortium
hCoV-19/England/LEED-2A9975/2020	EPI_ISL_538849	GISAID	-	Homo Sapiens	Complete	United Kingdom / England	2020-04-27	Leeds Teaching Hospitals NHS Trust and Public Health England, National Infection Service (Leeds laboratory)	2020-09-17	Wellcome Sanger Institute for the COVID-19 Genomics UK Consortium
hCoV-19/England/LEED-2A8202/2020	EPI_ISL_538999	GISAID	-	Homo Sapiens	Complete	United Kingdom / England	2020-04-27	Leeds Teaching Hospitals NHS Trust and Public Health England, National Infection Service (Leeds laboratory)	2020-09-17	Wellcome Sanger Institute for the COVID-19 Genomics UK Consortium
hCoV-19/England/LEED-2A98E1/2020	EPI_ISL_538916	GISAID	-	Homo Sapiens	Complete	United Kingdom / England	2020-04-28	Leeds Teaching Hospitals NHS Trust and Public Health England, National Infection Service (Leeds laboratory)	2020-09-17	Wellcome Sanger Institute for the COVID-19 Genomics UK Consortium
hCoV-19/England/LEED-2A8211/2020	EPI_ISL_538992	GISAID	-	Homo Sapiens	Complete	United Kingdom / England	2020-04-28	Leeds Teaching Hospitals NHS Trust and Public Health England, National Infection Service (Leeds laboratory)	2020-09-17	Wellcome Sanger Institute for the COVID-19 Genomics UK Consortium
hCoV-19/Indonesia/JK-NIHRD-MI2851/2020	EPI_ISL_538508	GISAID	-	Homo Sapiens	Complete	Indonesia / Jakarta	2020-05-17	National Institute of Health Research and Development	2020-09-17	National Institute of Health Research and Development
hCoV-19/Indonesia/PA-NIHRD-C0710717/2020	EPI_ISL_538506	GISAID	-	Homo Sapiens	Complete	Indonesia / Papua	2020-06-13	Balai Penelitian dan Pengembangan Biomedis Papua	2020-09-17	National Institute of Health Research and Development
hCoV-19/Indonesia/PA-NIHRD-C0710684/2020	EPI_ISL_538507	GISAID	-	Homo Sapiens	Complete	Indonesia / Papua	2020-06-13	Balai Penelitian dan Pengembangan Biomedis Papua	2020-09-17	National Institute of Health Research and Development
hCoV-19/Spain/CN-ISCIII-201048/2020	EPI_ISL_539531	GISAID	-	Homo Sapiens	Complete	Spain / Canary Islands	2020-02-24	C.H.U Nuestra Señora de Candelaria	2020-09-18	Instituto de Salud Carlos III
hCoV-19/Spain/AN-ISCIII-201273/2020	EPI_ISL_539497	GISAID	-	Homo Sapiens	Complete	Spain / Andalucia	2020-02-28	Hospital Virgen de las Nieves	2020-09-18	Instituto de Salud Carlos III
hCoV-19/Spain/EX-ISCIII-201239/2020	EPI_ISL_539557	GISAID	-	Homo Sapiens	Complete	Spain / Extremadura	2020-02-28	Gerencia del área de salud de Badajoz, Llerena y Zafra	2020-09-18	Instituto de Salud Carlos III
hCoV-19/Spain/EX-ISCIII-201248/2020	EPI_ISL_539558	GISAID	-	Homo Sapiens	Complete	Spain / Extremadura	2020-02-28	Hospital San Pedro de Alcántara	2020-09-18	Instituto de Salud Carlos III
hCoV-19/Spain/CT-ISCIII-202045/2020	EPI_ISL_539550	GISAID	-	Homo Sapiens	Complete	Spain / Catalunya	2020-03-01	Hospital Clínic	2020-09-18	Instituto de Salud Carlos III
hCoV-19/Spain/CT-ISCIII-202050/2020	EPI_ISL_539551	GISAID	-	Homo Sapiens	Complete	Spain / Catalunya	2020-03-01	Hospital Clínic	2020-09-18	Instituto de Salud Carlos III
hCoV-19/Spain/CT-ISCIII-34696/2020	EPI_ISL_539556	GISAID	-	Homo Sapiens	Complete	Spain / Catalunya	2020-03-02	Hospital Clínic	2020-09-18	Instituto de Salud Carlos III
hCoV-19/Spain/AR-ISCIII-201435/2020	EPI_ISL_539500	GISAID	-	Homo Sapiens	Complete	Spain / Aragon	2020-03-03	Hospital Clínico Universitario Lozano Blesa	2020-09-18	Instituto de Salud Carlos III
hCoV-19/Spain/CT-ISCIII-202044/2020	EPI_ISL_539549	GISAID	-	Homo Sapiens	Complete	Spain / Catalunya	2020-03-03	Hospital Clínic	2020-09-18	Instituto de Salud Carlos III
hCoV-19/Spain/AR-ISCIII-201664/2020	EPI_ISL_539505	GISAID	-	Homo Sapiens	Complete	Spain / Aragon	2020-03-04	Hospital Universitario Miguel Servet	2020-09-18	Instituto de Salud Carlos III
hCoV-19/Spain/AN-ISCIII-201618/2020	EPI_ISL_539498	GISAID	-	Homo Sapiens	Complete	Spain / Andalucia	2020-03-05	Hospital Virgen de las Nieves	2020-09-18	Instituto de Salud Carlos III
hCoV-19/Spain/AR-ISCIII-201587/2020	EPI_ISL_539501	GISAID	-	Homo Sapiens	Complete	Spain / Aragon	2020-03-05	Hospital Clínico Universitario Lozano Blesa	2020-09-18	Instituto de Salud Carlos III
hCoV-19/Spain/AR-ISCIII-201588/2020	EPI_ISL_539502	GISAID	-	Homo Sapiens	Complete	Spain / Aragon	2020-03-05	Hospital Clínico Universitario Lozano Blesa	2020-09-18	Instituto de Salud Carlos III
hCoV-19/Spain/AR-ISCIII-201596/2020	EPI_ISL_539503	GISAID	-	Homo Sapiens	Complete	Spain / Aragon	2020-03-06	Hospital Universitario Miguel Servet	2020-09-18	Instituto de Salud Carlos III
hCoV-19/Spain/AR-ISCIII-201597/2020	EPI_ISL_539504	GISAID	-	Homo Sapiens	Complete	Spain / Aragon	2020-03-06	Hospital Universitario Miguel Servet	2020-09-18	Instituto de Salud Carlos III
hCoV-19/Spain/AR-ISCIII-201687/2020	EPI_ISL_539509	GISAID	-	Homo Sapiens	Complete	Spain / Aragon	2020-03-06	Hospital Clínico Universitario Lozano Blesa	2020-09-18	Instituto de Salud Carlos III
hCoV-19/Spain/AR-ISCIII-201688/2020	EPI_ISL_539510	GISAID	-	Homo Sapiens	Complete	Spain / Aragon	2020-03-06	Hospital Clínico Universitario Lozano Blesa	2020-09-18	Instituto de Salud Carlos III
hCoV-19/Spain/CN-ISCIII-201810/2020	EPI_ISL_539532	GISAID	-	Homo Sapiens	Complete	Spain / Canary Islands	2020-03-06	Hospital Universitario de Canarias	2020-09-18	Instituto de Salud Carlos III
hCoV-19/Spain/AR-ISCIII-201665/2020	EPI_ISL_539506	GISAID	-	Homo Sapiens	Complete	Spain / Aragon	2020-03-07	Hospital Universitario Miguel Servet	2020-09-18	Instituto de Salud Carlos III
hCoV-19/Spain/AR-ISCIII-201672/2020	EPI_ISL_539507	GISAID	-	Homo Sapiens	Complete	Spain / Aragon	2020-03-07	Hospital Universitario Miguel Servet	2020-09-18	Instituto de Salud Carlos III
hCoV-19/Spain/AR-ISCIII-201673/2020	EPI_ISL_539508	GISAID	-	Homo Sapiens	Complete	Spain / Aragon	2020-03-07	Hospital Universitario Miguel Servet	2020-09-18	Instituto de Salud Carlos III
hCoV-19/Spain/AR-ISCIII-201692/2020	EPI_ISL_539511	GISAID	-	Homo Sapiens	Complete	Spain / Aragon	2020-03-07	Hospital Clínico Universitario Lozano Blesa	2020-09-18	Instituto de Salud Carlos III
hCoV-19/Spain/AR-ISCIII-201693/2020	EPI_ISL_539512	GISAID	-	Homo Sapiens	Complete	Spain / Aragon	2020-03-07	Hospital Clínico Universitario Lozano Blesa	2020-09-18	Instituto de Salud Carlos III
hCoV-19/Spain/AR-ISCIII-201779/2020	EPI_ISL_539513	GISAID	-	Homo Sapiens	Complete	Spain / Aragon	2020-03-07	Hospital Universitario Miguel Servet	2020-09-18	Instituto de Salud Carlos III
hCoV-19/Spain/AR-ISCIII-201780/2020	EPI_ISL_539514	GISAID	-	Homo Sapiens	Complete	Spain / Aragon	2020-03-07	Hospital Universitario Miguel Servet	2020-09-18	Instituto de Salud Carlos III
hCoV-19/Spain/EX-ISCIII-201654/2020	EPI_ISL_539559	GISAID	-	Homo Sapiens	Complete	Spain / Extremadura	2020-03-07	Hospital Campo Arañuelo	2020-09-18	Instituto de Salud Carlos III
hCoV-19/Spain/EX-ISCIII-201655/2020	EPI_ISL_539560	GISAID	-	Homo Sapiens	Complete	Spain / Extremadura	2020-03-07	Hospital Campo Arañuelo	2020-09-18	Instituto de Salud Carlos III
hCoV-19/Spain/AR-ISCIII-201782/2020	EPI_ISL_539515	GISAID	-	Homo Sapiens	Complete	Spain / Aragon	2020-03-08	Hospital Universitario Miguel Servet	2020-09-18	Instituto de Salud Carlos III
hCoV-19/Spain/AR-ISCIII-201784/2020	EPI_ISL_539516	GISAID	-	Homo Sapiens	Complete	Spain / Aragon	2020-03-08	Hospital Universitario Miguel Servet	2020-09-18	Instituto de Salud Carlos III
hCoV-19/Spain/AR-ISCIII-201848/2020	EPI_ISL_539517	GISAID	-	Homo Sapiens	Complete	Spain / Aragon	2020-03-08	Hospital Universitario Miguel Servet	2020-09-18	Instituto de Salud Carlos III
hCoV-19/Spain/AR-ISCIII-201849/2020	EPI_ISL_539518	GISAID	-	Homo Sapiens	Complete	Spain / Aragon	2020-03-09	Hospital Universitario Miguel Servet	2020-09-18	Instituto de Salud Carlos III
hCoV-19/Spain/AR-ISCIII-201850/2020	EPI_ISL_539519	GISAID	-	Homo Sapiens	Complete	Spain / Aragon	2020-03-09	Hospital Universitario Miguel Servet	2020-09-18	Instituto de Salud Carlos III
hCoV-19/Spain/CT-ISCIII-209818/2020	EPI_ISL_539555	GISAID	-	Homo Sapiens	Complete	Spain / Catalunya	2020-03-09	Hospital Clínic	2020-09-18	Instituto de Salud Carlos III
hCoV-19/Spain/EX-ISCIII-201899/2020	EPI_ISL_539561	GISAID	-	Homo Sapiens	Complete	Spain / Extremadura	2020-03-09	Hospital San Pedro de Alcántara	2020-09-18	Instituto de Salud Carlos III
hCoV-19/Spain/GA-ISCIII-201794/2020	EPI_ISL_539563	GISAID	-	Homo Sapiens	Complete	Spain / Galicia	2020-03-09	Complejo Hospitalario Universitario La Coruna	2020-09-18	Instituto de Salud Carlos III
hCoV-19/Spain/NA-ISCIII-201944/2020	EPI_ISL_539569	GISAID	-	Homo Sapiens	Complete	Spain / Navarra	2020-03-09	Complejo Hospitalario de Navarra	2020-09-18	Instituto de Salud Carlos III
hCoV-19/Spain/NA-ISCIII-201945/2020	EPI_ISL_539570	GISAID	-	Homo Sapiens	Complete	Spain / Navarra	2020-03-09	Complejo Hospitalario de Navarra	2020-09-18	Instituto de Salud Carlos III
hCoV-19/Spain/NA-ISCIII-201951/2020	EPI_ISL_539571	GISAID	-	Homo Sapiens	Complete	Spain / Navarra	2020-03-09	Complejo Hospitalario de Navarra	2020-09-18	Instituto de Salud Carlos III
hCoV-19/Spain/NA-ISCIII-201952/2020	EPI_ISL_539572	GISAID	-	Homo Sapiens	Complete	Spain / Navarra	2020-03-09	Complejo Hospitalario de Navarra	2020-09-18	Instituto de Salud Carlos III
hCoV-19/Spain/EX-ISCIII-201963/2020	EPI_ISL_539562	GISAID	-	Homo Sapiens	Complete	Spain / Extremadura	2020-03-10	Hospital San Pedro de Alcántara	2020-09-18	Instituto de Salud Carlos III
hCoV-19/Spain/GA-ISCIII-201859/2020	EPI_ISL_539564	GISAID	-	Homo Sapiens	Complete	Spain / Galicia	2020-03-10	Complejo Hospitalario Universitario La Coruna	2020-09-18	Instituto de Salud Carlos III
hCoV-19/Spain/GA-ISCIII-202075/2020	EPI_ISL_539565	GISAID	-	Homo Sapiens	Complete	Spain / Galicia	2020-03-10	Xerencia de Xestión Integrada de Pontevedra e o Salnés	2020-09-18	Instituto de Salud Carlos III
hCoV-19/Spain/GA-ISCIII-202077/2020	EPI_ISL_539566	GISAID	-	Homo Sapiens	Complete	Spain / Galicia	2020-03-11	Xerencia de Xestión Integrada de Pontevedra e o Salnés	2020-09-18	Instituto de Salud Carlos III
hCoV-19/Spain/AN-ISCIII-202657/2020	EPI_ISL_539499	GISAID	-	Homo Sapiens	Complete	Spain / Andalucia	2020-03-12	Hospital Costa del Sol	2020-09-18	Instituto de Salud Carlos III
hCoV-19/Spain/CE-ISCIII-202293/2020	EPI_ISL_539520	GISAID	-	Homo Sapiens	Complete	Spain / Ceuta	2020-03-12	Hospital Universitario de Ceuta	2020-09-18	Instituto de Salud Carlos III
hCoV-19/Andorra/202552/2020	EPI_ISL_539496	GISAID	-	Homo Sapiens	Complete	Andorra	2020-03-13	Hospital Nostra Senyora de Meritxell	2020-09-18	Instituto de Salud Carlos III
hCoV-19/Spain/CL-ISCIII-202362/2020	EPI_ISL_539523	GISAID	-	Homo Sapiens	Complete	Spain / Castilla y Leon	2020-03-13	Hospital General de Segovia	2020-09-18	Instituto de Salud Carlos III
hCoV-19/Spain/CL-ISCIII-202468/2020	EPI_ISL_539524	GISAID	-	Homo Sapiens	Complete	Spain / Castilla y Leon	2020-03-15	Gerencia de Asistencia Sanitaria de Soria	2020-09-18	Instituto de Salud Carlos III
hCoV-19/Spain/CE-ISCIII-203352/2020	EPI_ISL_539521	GISAID	-	Homo Sapiens	Complete	Spain / Ceuta	2020-03-16	Hospital Universitario de Ceuta	2020-09-18	Instituto de Salud Carlos III
hCoV-19/Spain/CE-ISCIII-204881/2020	EPI_ISL_539522	GISAID	-	Homo Sapiens	Complete	Spain / Ceuta	2020-03-18	Hospital Universitario de Ceuta	2020-09-18	Instituto de Salud Carlos III
hCoV-19/Spain/CL-ISCIII-204996/2020	EPI_ISL_539525	GISAID	-	Homo Sapiens	Complete	Spain / Castilla y Leon	2020-03-19	Hospital Nuestra Señora de Sonsoles	2020-09-18	Instituto de Salud Carlos III
hCoV-19/Spain/CT-ISCIII-209811/2020	EPI_ISL_539552	GISAID	-	Homo Sapiens	Complete	Spain / Catalunya	2020-03-20	Hospital Clínic	2020-09-18	Instituto de Salud Carlos III
hCoV-19/Spain/CM-ISCIII-202018188/2020	EPI_ISL_539526	GISAID	-	Homo Sapiens	Complete	Spain / Castilla La Mancha	2020-03-21	Consejeria de Sanidad y Asuntos Sociales	2020-09-18	Instituto de Salud Carlos III
hCoV-19/Spain/CM-ISCIII-202018234/2020	EPI_ISL_539527	GISAID	-	Homo Sapiens	Complete	Spain / Castilla La Mancha	2020-03-22	Consejeria de Sanidad y Asuntos Sociales	2020-09-18	Instituto de Salud Carlos III
hCoV-19/Spain/CM-ISCIII-202018271/2020	EPI_ISL_539528	GISAID	-	Homo Sapiens	Complete	Spain / Castilla La Mancha	2020-03-22	Consejeria de Sanidad y Asuntos Sociales	2020-09-18	Instituto de Salud Carlos III
hCoV-19/Spain/CM-ISCIII-202018315/2020	EPI_ISL_539529	GISAID	-	Homo Sapiens	Complete	Spain / Castilla La Mancha	2020-03-22	Consejeria de Sanidad y Asuntos Sociales	2020-09-18	Instituto de Salud Carlos III
hCoV-19/Czech Republic/NRL-5555/2020	EPI_ISL_539493	GISAID	-	Homo Sapiens	Complete	Czech Republic / South Moravian Region / Znojmo	2020-03-23	The National Institute of Public Health	2020-09-18	State Veterinary Institute Prague
hCoV-19/Spain/CT-ISCIII-209814/2020	EPI_ISL_539553	GISAID	-	Homo Sapiens	Complete	Spain / Catalunya	2020-03-24	Hospital Clínic	2020-09-18	Instituto de Salud Carlos III
hCoV-19/Spain/CT-ISCIII-209815/2020	EPI_ISL_539554	GISAID	-	Homo Sapiens	Complete	Spain / Catalunya	2020-03-24	Hospital Clínic	2020-09-18	Instituto de Salud Carlos III
hCoV-19/Czech Republic/NRL-5635/2020	EPI_ISL_539494	GISAID	-	Homo Sapiens	Complete	Czech Republic / Usti nad Labem / Litomerice / Snedovice	2020-03-31	The National Institute of Public Health	2020-09-18	State Veterinary Institute Prague
hCoV-19/India/PB-IMT-I14/2020	EPI_ISL_539483	GISAID	-	Homo Sapiens	Complete	India / Punjab / Rupnagar	2020-04-27	Civil Hospital, Rupnagar	2020-09-18	CSIR-Institute of Microbial Technology
hCoV-19/India/PB-IMT-L176/2020	EPI_ISL_539486	GISAID	-	Homo Sapiens	Complete	India / Punjab / Rupnagar	2020-04-30	Civil Hospital, Rupnagar	2020-09-18	CSIR-Institute of Microbial Technology
hCoV-19/Spain/CT-ISCIII-2012562/2020	EPI_ISL_539533	GISAID	-	Homo Sapiens	Complete	Spain / Catalunya	2020-05-13	Hospital Clínic	2020-09-18	Instituto de Salud Carlos III
hCoV-19/Spain/CT-ISCIII-2012563/2020	EPI_ISL_539534	GISAID	-	Homo Sapiens	Complete	Spain / Catalunya	2020-05-13	Hospital Clínic	2020-09-18	Instituto de Salud Carlos III
hCoV-19/Spain/CT-ISCIII-2012564/2020	EPI_ISL_539535	GISAID	-	Homo Sapiens	Complete	Spain / Catalunya	2020-05-15	Hospital Clínic	2020-09-18	Instituto de Salud Carlos III
hCoV-19/Spain/CT-ISCIII-2012566/2020	EPI_ISL_539536	GISAID	-	Homo Sapiens	Complete	Spain / Catalunya	2020-05-15	Hospital Clínic	2020-09-18	Instituto de Salud Carlos III
hCoV-19/Spain/CT-ISCIII-2012568/2020	EPI_ISL_539537	GISAID	-	Homo Sapiens	Complete	Spain / Catalunya	2020-05-15	Hospital Clínic	2020-09-18	Instituto de Salud Carlos III
hCoV-19/Spain/CT-ISCIII-2012571/2020	EPI_ISL_539538	GISAID	-	Homo Sapiens	Complete	Spain / Catalunya	2020-05-20	Hospital Clínic	2020-09-18	Instituto de Salud Carlos III
hCoV-19/Spain/CT-ISCIII-2012572/2020	EPI_ISL_539539	GISAID	-	Homo Sapiens	Complete	Spain / Catalunya	2020-05-21	Hospital Clínic	2020-09-18	Instituto de Salud Carlos III
hCoV-19/Spain/CT-ISCIII-2012573/2020	EPI_ISL_539540	GISAID	-	Homo Sapiens	Complete	Spain / Catalunya	2020-05-21	Hospital Clínic	2020-09-18	Instituto de Salud Carlos III
hCoV-19/India/PB-IMT-L178/2020	EPI_ISL_539487	GISAID	-	Homo Sapiens	Complete	India / Punjab / Rupnagar	2020-05-30	Civil Hospital, Rupnagar	2020-09-18	CSIR-Institute of Microbial Technology
hCoV-19/Spain/CT-ISCIII-2013594/2020	EPI_ISL_539546	GISAID	-	Homo Sapiens	Complete	Spain / Catalunya	2020-06-01	Hospital Clínic	2020-09-18	Instituto de Salud Carlos III
hCoV-19/Spain/CT-ISCIII-2013593/2020	EPI_ISL_539545	GISAID	-	Homo Sapiens	Complete	Spain / Catalunya	2020-06-09	Hospital Clínic	2020-09-18	Instituto de Salud Carlos III
hCoV-19/Spain/CT-ISCIII-2013591/2020	EPI_ISL_539543	GISAID	-	Homo Sapiens	Complete	Spain / Catalunya	2020-06-11	Hospital Clínic	2020-09-18	Instituto de Salud Carlos III
hCoV-19/Spain/CT-ISCIII-2013592/2020	EPI_ISL_539544	GISAID	-	Homo Sapiens	Complete	Spain / Catalunya	2020-06-11	Hospital Clínic	2020-09-18	Instituto de Salud Carlos III
hCoV-19/Czech Republic/NRL-3968/2020	EPI_ISL_539781	GISAID	-	Homo Sapiens	Complete	Czech Republic / Olomouc Region / Litovel	2020-03-18	The National Institute of Public Health	2020-09-19	State Veterinary Institute Prague
hCoV-19/Gabon/ITM-K011/2020	EPI_ISL_539573	GISAID	-	Homo Sapiens	Complete	Gabon / Libreville	2020-03-22	Centre de Recherches Medicales de Lambarene (CERMEL)	2020-09-19	Department of Emerging Infectious Diseases, Institute of Tropical Medicine, Nagasaki University
hCoV-19/Gabon/ITM-K023/2020	EPI_ISL_539574	GISAID	-	Homo Sapiens	Complete	Gabon / Libreville	2020-03-27	Centre de Recherches Medicales de Lambarene (CERMEL)	2020-09-19	Department of Emerging Infectious Diseases, Institute of Tropical Medicine, Nagasaki University
hCoV-19/Gabon/ITM-K027/2020	EPI_ISL_539575	GISAID	-	Homo Sapiens	Complete	Gabon / Libreville	2020-03-27	Centre de Recherches Medicales de Lambarene (CERMEL)	2020-09-19	Department of Emerging Infectious Diseases, Institute of Tropical Medicine, Nagasaki University
hCoV-19/Gabon/ITM-K028/2020	EPI_ISL_539576	GISAID	-	Homo Sapiens	Complete	Gabon / Libreville	2020-03-27	Centre de Recherches Medicales de Lambarene (CERMEL)	2020-09-19	Department of Emerging Infectious Diseases, Institute of Tropical Medicine, Nagasaki University
hCoV-19/Czech Republic/NRL-5607/2020	EPI_ISL_539776	GISAID	-	Homo Sapiens	Complete	Czech Republic / Central Bohemian Region / Mlada Boleslav / Knezmost	2020-03-30	The National Institute of Public Health	2020-09-19	State Veterinary Institute Prague
hCoV-19/Czech Republic/NRL-5751/2020	EPI_ISL_539777	GISAID	-	Homo Sapiens	Complete	Czech Republic / Usti nad Labem Region / Litomerice	2020-04-01	The National Institute of Public Health	2020-09-19	State Veterinary Institute Prague
hCoV-19/Czech Republic/NRL-5886-1/2020	EPI_ISL_539778	GISAID	-	Homo Sapiens	Complete	Czech Republic / Moravian-Silesian Region / Cesky Tesin	2020-04-08	The National Institute of Public Health	2020-09-19	State Veterinary Institute Prague
hCoV-19/Czech Republic/NRL-5886-2/2020	EPI_ISL_539779	GISAID	-	Homo Sapiens	Complete	Czech Republic / Moravian-Silesian Region / Cesky Tesin	2020-04-08	The National Institute of Public Health	2020-09-19	State Veterinary Institute Prague
hCoV-19/Czech Republic/NRL-6047/2020	EPI_ISL_539780	GISAID	-	Homo Sapiens	Complete	Czech Republic / Prague	2020-04-21	The National Institute of Public Health	2020-09-19	State Veterinary Institute Prague
hCoV-19/Czech Republic/NRL-6232/2020	EPI_ISL_539782	GISAID	-	Homo Sapiens	Complete	Czech Republic / Moravian-Silesian Region / Albrechtice	2020-05-24	The National Institute of Public Health	2020-09-19	State Veterinary Institute Prague
hCoV-19/USA/WY-WYPHL-20008408/2020	EPI_ISL_539794	GISAID	-	Homo Sapiens	Complete	United States / Wyoming	2020-04-09	Wyoming Public Health Laboratory	2020-09-20	Wyoming Public Health Laboratory
hCoV-19/USA/WY-WYPHL-20008859/2020	EPI_ISL_539795	GISAID	-	Homo Sapiens	Complete	United States / Wyoming	2020-04-13	Wyoming Public Health Laboratory	2020-09-20	Wyoming Public Health Laboratory
hCoV-19/USA/WY-WYPHL-20009305/2020	EPI_ISL_539796	GISAID	-	Homo Sapiens	Complete	United States / Wyoming	2020-04-16	Wyoming Public Health Laboratory	2020-09-20	Wyoming Public Health Laboratory
hCoV-19/USA/WY-WYPHL-20009722/2020	EPI_ISL_539797	GISAID	-	Homo Sapiens	Complete	United States / Wyoming	2020-04-20	Wyoming Public Health Laboratory	2020-09-20	Wyoming Public Health Laboratory
hCoV-19/USA/WY-WYPHL-20009973/2020	EPI_ISL_539798	GISAID	-	Homo Sapiens	Complete	United States / Wyoming	2020-04-22	Wyoming Public Health Laboratory	2020-09-20	Wyoming Public Health Laboratory
hCoV-19/USA/WY-WYPHL-20010244/2020	EPI_ISL_539799	GISAID	-	Homo Sapiens	Complete	United States / Wyoming	2020-04-24	Wyoming Public Health Laboratory	2020-09-20	Wyoming Public Health Laboratory
hCoV-19/USA/WY-WYPHL-20010570/2020	EPI_ISL_539800	GISAID	-	Homo Sapiens	Complete	United States / Wyoming	2020-04-24	Wyoming Public Health Laboratory	2020-09-20	Wyoming Public Health Laboratory
hCoV-19/USA/WY-WYPHL-20011372/2020	EPI_ISL_539802	GISAID	-	Homo Sapiens	Complete	United States / Wyoming	2020-04-30	Wyoming Public Health Laboratory	2020-09-20	Wyoming Public Health Laboratory
hCoV-19/Ecuador/USFQ-208/2020	EPI_ISL_539783	GISAID	-	Homo Sapiens	Complete	Ecuador / Napo / Tena	2020-06-15	Universidad Regional Amazonica IKIAM	2020-09-20	Institute of Microbiology, Universidad San Francisco de Quito
hCoV-19/USA/TN-CDC-7936/2020	EPI_ISL_540434	GISAID	-	Homo Sapiens	Complete	United States / Tennessee	2020-03-12	TN Division of Laboratory Services	2020-09-21	Pathogen Discovery, Respiratory Viruses Branch, Division of Viral Diseases, Centers for Disease Control and Prevention
hCoV-19/USA/TN-CDC-0815/2020	EPI_ISL_540432	GISAID	-	Homo Sapiens	Complete	United States / Tennessee	2020-03-24	TN Division of Laboratory Services	2020-09-21	Pathogen Discovery, Respiratory Viruses Branch, Division of Viral Diseases, Centers for Disease Control and Prevention
hCoV-19/USA/TN-CDC-0818/2020	EPI_ISL_540433	GISAID	-	Homo Sapiens	Complete	United States / Tennessee	2020-03-24	TN Division of Laboratory Services	2020-09-21	Pathogen Discovery, Respiratory Viruses Branch, Division of Viral Diseases, Centers for Disease Control and Prevention
SARS-CoV-2/human/USA/FL-BPHL-1259/2020	MW023404	GenBank	-	Homo sapiens	Complete	United States / FL	2020-03-24	-	2020-09-21	BPHL, FLDOH, 1217 N Pearl St, Jacksonville, FL 32202, USA
hCoV-19/Hong Kong/VM20005737/2020	EPI_ISL_539850	GISAID	-	Homo Sapiens	Complete	China / Hong Kong	2020-03-25	Pok Oi Hospital	2020-09-21	Hong Kong Department of Health
hCoV-19/Hong Kong/VM20006777/2020	EPI_ISL_539820	GISAID	-	Homo Sapiens	Complete	China / Hong Kong	2020-03-29	Queen Mary Hospital	2020-09-21	Hong Kong Department of Health
SARS-CoV-2/human/USA/FL-BPHL-1227/2020	MW023498	GenBank	-	Homo sapiens	Complete	United States / FL	2020-03-30	-	2020-09-21	BPHL, FLDOH, 1217 N Pearl St, Jacksonville, FL 32202, USA
SARS-CoV-2/human/PER/cov001/2020	MW023935	GenBank	EPI_ISL_417211	Homo sapiens	Complete	Peru	2020-04-01	-	2020-09-21	Laboratorio de Infecciones Respiratorias Agudas. Centro Nacional de Salud Publica, Instituto Nacional de Salud, Capac Yupanqui 1400 - Jesus Maria, LIMA, LIMA LIMA 01, Peru
hCoV-19/Hong Kong/VM20008964/2020	EPI_ISL_539851	GISAID	-	Homo Sapiens	Complete	China / Hong Kong	2020-04-03	Pok Oi Hospital	2020-09-21	Hong Kong Department of Health
hCoV-19/Wales/QEUH-9A4506/2020	EPI_ISL_540217	GISAID	-	Homo Sapiens	Complete	United Kingdom / Wales	2020-04-04	Lighthouse Lab in Glasgow	2020-09-21	Wellcome Sanger Institute for the COVID-19 Genomics UK Consortium
hCoV-19/USA/IN-CDC-0821/2020	EPI_ISL_540431	GISAID	-	Homo Sapiens	Complete	United States / Indiana	2020-04-05	IN State Department of Health Laboratory Services	2020-09-21	Pathogen Discovery, Respiratory Viruses Branch, Division of Viral Diseases, Centers for Disease Control and Prevention
SARS-CoV-2/human/USA/FL-BPHL-1229/2020	MW023500	GenBank	-	Homo sapiens	Complete	United States / FL	2020-04-06	-	2020-09-21	BPHL, FLDOH, 1217 N Pearl St, Jacksonville, FL 32202, USA
SARS-CoV-2/human/USA/FL-BPHL-1230/2020	MW023501	GenBank	-	Homo sapiens	Complete	United States / FL	2020-04-10	-	2020-09-21	BPHL, FLDOH, 1217 N Pearl St, Jacksonville, FL 32202, USA
SARS-CoV-2/human/USA/FL-BPHL-1231/2020	MW023502	GenBank	-	Homo sapiens	Complete	United States / FL	2020-04-13	-	2020-09-21	BPHL, FLDOH, 1217 N Pearl St, Jacksonville, FL 32202, USA
SARS-CoV-2/human/USA/FL-BPHL-1253/2020	MW023409	GenBank	-	Homo sapiens	Complete	United States / FL	2020-04-14	-	2020-09-21	BPHL, FLDOH, 1217 N Pearl St, Jacksonville, FL 32202, USA
hCoV-19/USA/WI-CDC-8099/2020	EPI_ISL_540437	GISAID	-	Homo Sapiens	Complete	United States / Wisconsin	2020-04-15	WI State Laboratory of Hygiene	2020-09-21	Pathogen Discovery, Respiratory Viruses Branch, Division of Viral Diseases, Centers for Disease Control and Prevention
hCoV-19/USA/NC-CDC-0871/2020	EPI_ISL_540441	GISAID	-	Homo Sapiens	Complete	United States / North Carolina	2020-04-16	NC State Laboratory of Public Health	2020-09-21	Pathogen Discovery, Respiratory Viruses Branch, Division of Viral Diseases, Centers for Disease Control and Prevention
hCoV-19/USA/WV-CDC-7935/2020	EPI_ISL_540439	GISAID	-	Homo Sapiens	Complete	United States / West Virginia	2020-04-17	WVDHHR - Office of Laboratory Services	2020-09-21	Pathogen Discovery, Respiratory Viruses Branch, Division of Viral Diseases, Centers for Disease Control and Prevention
hCoV-19/USA/WI-CDC-8093/2020	EPI_ISL_540436	GISAID	-	Homo Sapiens	Complete	United States / Wisconsin	2020-04-20	WI State Laboratory of Hygiene	2020-09-21	Pathogen Discovery, Respiratory Viruses Branch, Division of Viral Diseases, Centers for Disease Control and Prevention
SARS-CoV-2/human/USA/FL-BPHL-1249/2020	MW023415	GenBank	-	Homo sapiens	Complete	United States / FL	2020-04-21	-	2020-09-21	BPHL, FLDOH, 1217 N Pearl St, Jacksonville, FL 32202, USA
SARS-CoV-2/human/USA/FL-BPHL-1256/2020	MW023416	GenBank	-	Homo sapiens	Complete	United States / FL	2020-04-23	-	2020-09-21	BPHL, FLDOH, 1217 N Pearl St, Jacksonville, FL 32202, USA
hCoV-19/USA/MN-MDH-1630/2020	EPI_ISL_539824	GISAID	-	Homo Sapiens	Complete	United States / Minnesota	2020-04-28	Minnesota Department of Health, Public Health Laboratory	2020-09-21	Minnesota Department of Health, Public Health Laboratory
hCoV-19/USA/MN-MDH-1631/2020	EPI_ISL_539825	GISAID	-	Homo Sapiens	Complete	United States / Minnesota	2020-04-28	Minnesota Department of Health, Public Health Laboratory	2020-09-21	Minnesota Department of Health, Public Health Laboratory
hCoV-19/USA/MN-MDH-1632/2020	EPI_ISL_539826	GISAID	-	Homo Sapiens	Complete	United States / Minnesota	2020-04-28	Minnesota Department of Health, Public Health Laboratory	2020-09-21	Minnesota Department of Health, Public Health Laboratory
hCoV-19/USA/MN-MDH-1633/2020	EPI_ISL_539827	GISAID	-	Homo Sapiens	Complete	United States / Minnesota	2020-04-28	Minnesota Department of Health, Public Health Laboratory	2020-09-21	Minnesota Department of Health, Public Health Laboratory
hCoV-19/USA/MN-MDH-1634/2020	EPI_ISL_539828	GISAID	-	Homo Sapiens	Complete	United States / Minnesota	2020-05-01	Minnesota Department of Health, Public Health Laboratory	2020-09-21	Minnesota Department of Health, Public Health Laboratory
hCoV-19/USA/WY-WYPHL-20011656/2020	EPI_ISL_540422	GISAID	-	Homo Sapiens	Complete	United States / Wyoming	2020-05-01	Wyoming Public Health Laboratory	2020-09-21	Wyoming Public Health Laboratory
hCoV-19/USA/WY-WYPHL-20011618/2020	EPI_ISL_540421	GISAID	-	Homo Sapiens	Complete	United States / Wyoming	2020-05-02	Wyoming Public Health Laboratory	2020-09-21	Wyoming Public Health Laboratory
hCoV-19/USA/VA-CDC-8005/2020	EPI_ISL_540435	GISAID	-	Homo Sapiens	Complete	United States / Virginia	2020-05-03	VA-Division of Consolidated Laboratory Services	2020-09-21	Pathogen Discovery, Respiratory Viruses Branch, Division of Viral Diseases, Centers for Disease Control and Prevention
hCoV-19/USA/MN-MDH-1635/2020	EPI_ISL_539829	GISAID	-	Homo Sapiens	Complete	United States / Minnesota	2020-05-05	Minnesota Department of Health, Public Health Laboratory	2020-09-21	Minnesota Department of Health, Public Health Laboratory
hCoV-19/USA/MN-MDH-1636/2020	EPI_ISL_539830	GISAID	-	Homo Sapiens	Complete	United States / Minnesota	2020-05-08	Minnesota Department of Health, Public Health Laboratory	2020-09-21	Minnesota Department of Health, Public Health Laboratory
hCoV-19/USA/MN-MDH-1637/2020	EPI_ISL_539831	GISAID	-	Homo Sapiens	Complete	United States / Minnesota	2020-05-12	Minnesota Department of Health, Public Health Laboratory	2020-09-21	Minnesota Department of Health, Public Health Laboratory
hCoV-19/USA/WY-WYPHL-20015627/2020	EPI_ISL_540921	GISAID	-	Homo Sapiens	Complete	United States / Wyoming	2020-05-18	Wyoming Public Health Laboratory	2020-09-21	Wyoming Public Health Laboratory
hCoV-19/USA/MN-MDH-1638/2020	EPI_ISL_539832	GISAID	-	Homo Sapiens	Complete	United States / Minnesota	2020-05-21	Minnesota Department of Health, Public Health Laboratory	2020-09-21	Minnesota Department of Health, Public Health Laboratory
hCoV-19/USA/MN-MDH-1639/2020	EPI_ISL_539833	GISAID	-	Homo Sapiens	Complete	United States / Minnesota	2020-05-21	Minnesota Department of Health, Public Health Laboratory	2020-09-21	Minnesota Department of Health, Public Health Laboratory
hCoV-19/USA/MN-MDH-1640/2020	EPI_ISL_539834	GISAID	-	Homo Sapiens	Complete	United States / Minnesota	2020-05-21	Minnesota Department of Health, Public Health Laboratory	2020-09-21	Minnesota Department of Health, Public Health Laboratory
hCoV-19/USA/MN-MDH-1641/2020	EPI_ISL_539835	GISAID	-	Homo Sapiens	Complete	United States / Minnesota	2020-05-21	Minnesota Department of Health, Public Health Laboratory	2020-09-21	Minnesota Department of Health, Public Health Laboratory
hCoV-19/USA/MN-MDH-1642/2020	EPI_ISL_539836	GISAID	-	Homo Sapiens	Complete	United States / Minnesota	2020-05-21	Minnesota Department of Health, Public Health Laboratory	2020-09-21	Minnesota Department of Health, Public Health Laboratory
hCoV-19/England/SHEF-C6CD5/2020	EPI_ISL_540734	GISAID	-	Homo Sapiens	Complete	United Kingdom / England	2020-05-24	Virology Department, Sheffield Teaching Hospitals NHS Foundation Trust/Department of Infection, Immunity and Cardiovascular Disease, The Medical School, University of Sheffield	2020-09-21	COVID-19 Genomics UK (COG-UK) Consortium
hCoV-19/England/SHEF-C483D/2020	EPI_ISL_540728	GISAID	-	Homo Sapiens	Complete	United Kingdom / England	2020-05-25	Virology Department, Sheffield Teaching Hospitals NHS Foundation Trust/Department of Infection, Immunity and Cardiovascular Disease, The Medical School, University of Sheffield	2020-09-21	COVID-19 Genomics UK (COG-UK) Consortium
SARS-CoV-2/human/USA/FL-BPHL-1234/2020	MW023418	GenBank	-	Homo sapiens	Complete	United States / FL	2020-05-29	-	2020-09-21	BPHL, FLDOH, 1217 N Pearl St, Jacksonville, FL 32202, USA
hCoV-19/USA/WI-CDC-8101/2020	EPI_ISL_540438	GISAID	-	Homo Sapiens	Complete	United States / Wisconsin	2020-05-31	WI State Laboratory of Hygiene	2020-09-21	Pathogen Discovery, Respiratory Viruses Branch, Division of Viral Diseases, Centers for Disease Control and Prevention
SARS-CoV-2/human/USA/FL-BPHL-1245/2020	MW023428	GenBank	-	Homo sapiens	Complete	United States / FL	2020-06-02	-	2020-09-21	BPHL, FLDOH, 1217 N Pearl St, Jacksonville, FL 32202, USA
SARS-CoV-2/human/USA/FL-BPHL-1241/2020	MW023424	GenBank	-	Homo sapiens	Complete	United States / FL	2020-06-03	-	2020-09-21	BPHL, FLDOH, 1217 N Pearl St, Jacksonville, FL 32202, USA
hCoV-19/USA/MN-MDH-1643/2020	EPI_ISL_539837	GISAID	-	Homo Sapiens	Complete	United States / Minnesota	2020-06-08	Minnesota Department of Health, Public Health Laboratory	2020-09-21	Minnesota Department of Health, Public Health Laboratory
hCoV-19/Sweden/20-51958/2020	EPI_ISL_539882	GISAID	-	Homo Sapiens	Complete	Sweden / Vastra Gotaland	2020-06-09	Narhalsan Olskroken VC	2020-09-21	The Public Health Agency of Sweden
hCoV-19/Wales/PHWC-168524/2020	EPI_ISL_540898	GISAID	-	Homo Sapiens	Complete	United Kingdom / Wales	2020-06-09	Wales Specialist Virology Centre Sequencing lab: Pathogen Genomics Unit	2020-09-21	COVID-19 Genomics UK (COG-UK) Consortium
