## Supplementary Tables. for "Genomic epidemiology of SARS-CoV-2 in Pakistan" (part 12 of 13)

### Sheet: Table S4 (continued)
Table S4. All meta information for public SARS-CoV-2 sequences used in this study.
hCoV-19/USA/MN-MDH-1644/2020	EPI_ISL_539838	GISAID	-	Homo Sapiens	Complete	United States / Minnesota	2020-06-15	Minnesota Department of Health, Public Health Laboratory	2020-09-21	Minnesota Department of Health, Public Health Laboratory
hCoV-19/USA/MN-MDH-1645/2020	EPI_ISL_539839	GISAID	-	Homo Sapiens	Complete	United States / Minnesota	2020-06-15	Minnesota Department of Health, Public Health Laboratory	2020-09-21	Minnesota Department of Health, Public Health Laboratory
hCoV-19/USA/MN-MDH-1646/2020	EPI_ISL_539840	GISAID	-	Homo Sapiens	Complete	United States / Minnesota	2020-06-16	Minnesota Department of Health, Public Health Laboratory	2020-09-21	Minnesota Department of Health, Public Health Laboratory
hCoV-19/South Korea/IHC597/2020	EPI_ISL_540993	GISAID	-	Homo Sapiens	Complete	South Korea / Gwangju	2020-02-20	Health and Environmental Research Institute of Gwangju Metropolitan city	2020-09-22	Health and Environmental Research Institute of Gwangju Metropolitan city
hCoV-19/South Korea/IHC610/2020	EPI_ISL_540994	GISAID	-	Homo Sapiens	Complete	South Korea / Gwangju	2020-02-20	Health and Environmental Research Institute of Gwangju Metropolitan city	2020-09-22	Health and Environmental Research Institute of Gwangju Metropolitan city
hCoV-19/South Korea/IHC614/2020	EPI_ISL_540995	GISAID	-	Homo Sapiens	Complete	South Korea / Gwangju	2020-02-21	Health and Environmental Research Institute of Gwangju Metropolitan city	2020-09-22	Health and Environmental Research Institute of Gwangju Metropolitan city
hCoV-19/South Korea/IHC685/2020	EPI_ISL_540996	GISAID	-	Homo Sapiens	Complete	South Korea / Gwangju	2020-02-22	Health and Environmental Research Institute of Gwangju Metropolitan city	2020-09-22	Health and Environmental Research Institute of Gwangju Metropolitan city
hCoV-19/South Korea/IHC719/2020	EPI_ISL_540997	GISAID	-	Homo Sapiens	Complete	South Korea / Gwangju	2020-02-23	Health and Environmental Research Institute of Gwangju Metropolitan city	2020-09-22	Health and Environmental Research Institute of Gwangju Metropolitan city
hCoV-19/South Korea/IHC1215/2020	EPI_ISL_540998	GISAID	-	Homo Sapiens	Complete	South Korea / Gwangju	2020-03-03	Health and Environmental Research Institute of Gwangju Metropolitan city	2020-09-22	Health and Environmental Research Institute of Gwangju Metropolitan city
hCoV-19/South Korea/IHC1217/2020	EPI_ISL_540999	GISAID	-	Homo Sapiens	Complete	South Korea / Gwangju	2020-03-03	Health and Environmental Research Institute of Gwangju Metropolitan city	2020-09-22	Health and Environmental Research Institute of Gwangju Metropolitan city
hCoV-19/Czech Republic/NRL-1753/20	EPI_ISL_541138	GISAID	-	Homo Sapiens	Complete	Czech Republic / Pardubice Region / Pardubice	2020-03-11	The National Institute of Public Health	2020-09-22	State Veterinary Institute Prague
SARS-CoV-2/human/PER/covper084/2020	MW030220	GenBank	-	Homo sapiens	Complete	Peru	2020-03-11	-	2020-09-22	Laboratorio de Infecciones Respiratorias Agudas. Centro Nacional de Salud Publica, Instituto Nacional de Salud, Capac Yupanqui 1400 - Jesus Maria, LIMA, LIMA LIMA 01, Peru
hCoV-19/Brazil/SC-770/2020	EPI_ISL_541370	GISAID	-	Homo Sapiens	Complete	Brazil / Santa Catarina / Braco do Norte	2020-03-12	LACEN/SC	2020-09-22	Laboratory of Respiratory Viruses and Measles, Oswaldo Cruz Institute, FIOCRUZ
hCoV-19/Brazil/SE-6535/2020	EPI_ISL_541375	GISAID	-	Homo Sapiens	Complete	Brazil / Sergipe / Aracaju	2020-03-12	LACEN/SE	2020-09-22	Laboratory of Respiratory Viruses and Measles, Oswaldo Cruz Institute, FIOCRUZ
hCoV-19/Brazil/SC-771/2020	EPI_ISL_541371	GISAID	-	Homo Sapiens	Complete	Brazil / Santa Catarina / Balneario Camburiu	2020-03-13	LACEN/SC	2020-09-22	Laboratory of Respiratory Viruses and Measles, Oswaldo Cruz Institute, FIOCRUZ
SARS-CoV-2/human/PER/covper074/2020	MW030214	GenBank	-	Homo sapiens	Complete	Peru	2020-03-13	-	2020-09-22	Laboratorio de Infecciones Respiratorias Agudas. Centro Nacional de Salud Publica, Instituto Nacional de Salud, Capac Yupanqui 1400 - Jesus Maria, LIMA, LIMA LIMA 01, Peru
hCoV-19/South Korea/IHC2681/2020	EPI_ISL_541000	GISAID	-	Homo Sapiens	Complete	South Korea / Gwangju	2020-03-14	Health and Environmental Research Institute of Gwangju Metropolitan city	2020-09-22	Health and Environmental Research Institute of Gwangju Metropolitan city
SARS-CoV-2/human/PER/covper071/2020	MW030211	GenBank	-	Homo sapiens	Complete	Peru	2020-03-14	-	2020-09-22	Laboratorio de Infecciones Respiratorias Agudas. Centro Nacional de Salud Publica, Instituto Nacional de Salud, Capac Yupanqui 1400 - Jesus Maria, LIMA, LIMA LIMA 01, Peru
SARS-CoV-2/human/PER/covper083/2020	MW030219	GenBank	-	Homo sapiens	Complete	Peru	2020-03-14	-	2020-09-22	Laboratorio de Infecciones Respiratorias Agudas. Centro Nacional de Salud Publica, Instituto Nacional de Salud, Capac Yupanqui 1400 - Jesus Maria, LIMA, LIMA LIMA 01, Peru
hCoV-19/Brazil/PR-5619/2020	EPI_ISL_541342	GISAID	-	Homo Sapiens	Complete	Brazil / Parana / Ponta Grossa	2020-03-16	LACEN/PR	2020-09-22	Laboratory of Respiratory Viruses and Measles, Oswaldo Cruz Institute, FIOCRUZ
SARS-CoV-2/human/PER/covper066/2020	MW030206	GenBank	-	Homo sapiens	Complete	Peru	2020-03-16	-	2020-09-22	Laboratorio de Infecciones Respiratorias Agudas. Centro Nacional de Salud Publica, Instituto Nacional de Salud, Capac Yupanqui 1400 - Jesus Maria, LIMA, LIMA LIMA 01, Peru
SARS-CoV-2/human/PER/covper067/2020	MW030207	GenBank	-	Homo sapiens	Complete	Peru	2020-03-16	-	2020-09-22	Laboratorio de Infecciones Respiratorias Agudas. Centro Nacional de Salud Publica, Instituto Nacional de Salud, Capac Yupanqui 1400 - Jesus Maria, LIMA, LIMA LIMA 01, Peru
hCoV-19/Brazil/PR-5617/2020	EPI_ISL_541340	GISAID	-	Homo Sapiens	Complete	Brazil / Parana / Cianorte	2020-03-17	LACEN/PR	2020-09-22	Laboratory of Respiratory Viruses and Measles, Oswaldo Cruz Institute, FIOCRUZ
hCoV-19/Brazil/PR-5618/2020	EPI_ISL_541341	GISAID	-	Homo Sapiens	Complete	Brazil / Parana / Curitiba	2020-03-17	LACEN/PR	2020-09-22	Laboratory of Respiratory Viruses and Measles, Oswaldo Cruz Institute, FIOCRUZ
SARS-CoV-2/human/PER/covper062/2020	MW030202	GenBank	-	Homo sapiens	Complete	Peru	2020-03-17	-	2020-09-22	Laboratorio de Infecciones Respiratorias Agudas. Centro Nacional de Salud Publica, Instituto Nacional de Salud, Capac Yupanqui 1400 - Jesus Maria, LIMA, LIMA LIMA 01, Peru
SARS-CoV-2/human/PER/covper063/2020	MW030203	GenBank	-	Homo sapiens	Complete	Peru	2020-03-17	-	2020-09-22	Laboratorio de Infecciones Respiratorias Agudas. Centro Nacional de Salud Publica, Instituto Nacional de Salud, Capac Yupanqui 1400 - Jesus Maria, LIMA, LIMA LIMA 01, Peru
SARS-CoV-2/human/PER/covper072/2020	MW030212	GenBank	-	Homo sapiens	Complete	Peru	2020-03-17	-	2020-09-22	Laboratorio de Infecciones Respiratorias Agudas. Centro Nacional de Salud Publica, Instituto Nacional de Salud, Capac Yupanqui 1400 - Jesus Maria, LIMA, LIMA LIMA 01, Peru
SARS-CoV-2/human/PER/covper091/2020	MW030227	GenBank	-	Homo sapiens	Complete	Peru	2020-03-17	-	2020-09-22	Laboratorio de Infecciones Respiratorias Agudas. Centro Nacional de Salud Publica, Instituto Nacional de Salud, Capac Yupanqui 1400 - Jesus Maria, LIMA, LIMA LIMA 01, Peru
SARS-CoV-2/human/PER/covper054/2020	MW030197	GenBank	-	Homo sapiens	Complete	Peru	2020-03-18	-	2020-09-22	Laboratorio de Infecciones Respiratorias Agudas. Centro Nacional de Salud Publica, Instituto Nacional de Salud, Capac Yupanqui 1400 - Jesus Maria, LIMA, LIMA LIMA 01, Peru
SARS-CoV-2/human/PER/covper068/2020	MW030208	GenBank	-	Homo sapiens	Complete	Peru	2020-03-18	-	2020-09-22	Laboratorio de Infecciones Respiratorias Agudas. Centro Nacional de Salud Publica, Instituto Nacional de Salud, Capac Yupanqui 1400 - Jesus Maria, LIMA, LIMA LIMA 01, Peru
SARS-CoV-2/human/PER/covper069/2020	MW030209	GenBank	-	Homo sapiens	Complete	Peru	2020-03-18	-	2020-09-22	Laboratorio de Infecciones Respiratorias Agudas. Centro Nacional de Salud Publica, Instituto Nacional de Salud, Capac Yupanqui 1400 - Jesus Maria, LIMA, LIMA LIMA 01, Peru
SARS-CoV-2/human/PER/covper070/2020	MW030210	GenBank	-	Homo sapiens	Complete	Peru	2020-03-18	-	2020-09-22	Laboratorio de Infecciones Respiratorias Agudas. Centro Nacional de Salud Publica, Instituto Nacional de Salud, Capac Yupanqui 1400 - Jesus Maria, LIMA, LIMA LIMA 01, Peru
SARS-CoV-2/human/PER/covper082/2020	MW030218	GenBank	-	Homo sapiens	Complete	Peru	2020-03-18	-	2020-09-22	Laboratorio de Infecciones Respiratorias Agudas. Centro Nacional de Salud Publica, Instituto Nacional de Salud, Capac Yupanqui 1400 - Jesus Maria, LIMA, LIMA LIMA 01, Peru
SARS-CoV-2/human/PER/covper085/2020	MW030221	GenBank	-	Homo sapiens	Complete	Peru	2020-03-18	-	2020-09-22	Laboratorio de Infecciones Respiratorias Agudas. Centro Nacional de Salud Publica, Instituto Nacional de Salud, Capac Yupanqui 1400 - Jesus Maria, LIMA, LIMA LIMA 01, Peru
hCoV-19/Peru/ARE-UPCH-0016/2020	EPI_ISL_540924	GISAID	-	Homo Sapiens	Complete	Peru / Arequipa / Arequipa	2020-03-19	Laboratorio de Referencia Nacional de Virus Respiratorios, Instituto Nacional de Salud Peru	2020-09-22	Laboratorio de Genómica Microbiana, Universidad Peruana Cayetano Heredia
hCoV-19/Brazil/PR-5621/2020	EPI_ISL_541344	GISAID	-	Homo Sapiens	Complete	Brazil / Parana / Vere	2020-03-19	LACEN/PR	2020-09-22	Laboratory of Respiratory Viruses and Measles, Oswaldo Cruz Institute, FIOCRUZ
hCoV-19/Brazil/SE-6533/2020	EPI_ISL_541374	GISAID	-	Homo Sapiens	Complete	Brazil / Sergipe / Aracaju	2020-03-19	LACEN/SE	2020-09-22	Laboratory of Respiratory Viruses and Measles, Oswaldo Cruz Institute, FIOCRUZ
hCoV-19/Brazil/SE-6536/2020	EPI_ISL_541376	GISAID	-	Homo Sapiens	Complete	Brazil / Sergipe / Nossa Senhora da Gloria	2020-03-19	LACEN/SE	2020-09-22	Laboratory of Respiratory Viruses and Measles, Oswaldo Cruz Institute, FIOCRUZ
SARS-CoV-2/human/PER/covper079/2020	MW030215	GenBank	-	Homo sapiens	Complete	Peru	2020-03-19	-	2020-09-22	Laboratorio de Infecciones Respiratorias Agudas. Centro Nacional de Salud Publica, Instituto Nacional de Salud, Capac Yupanqui 1400 - Jesus Maria, LIMA, LIMA LIMA 01, Peru
SARS-CoV-2/human/PER/covper081/2020	MW030217	GenBank	-	Homo sapiens	Complete	Peru	2020-03-19	-	2020-09-22	Laboratorio de Infecciones Respiratorias Agudas. Centro Nacional de Salud Publica, Instituto Nacional de Salud, Capac Yupanqui 1400 - Jesus Maria, LIMA, LIMA LIMA 01, Peru
hCoV-19/Peru/ARE-UPCH-0110/2020	EPI_ISL_540987	GISAID	-	Homo Sapiens	Complete	Peru / Arequipa / Arequipa	2020-03-20	Laboratorio de Referencia Nacional de Virus Respiratorios, Instituto Nacional de Salud Peru	2020-09-22	Laboratorio de Genómica Microbiana, Universidad Peruana Cayetano Heredia
hCoV-19/Peru/ARE-UPCH-0111/2020	EPI_ISL_540988	GISAID	-	Homo Sapiens	Complete	Peru / Arequipa / Arequipa	2020-03-20	Laboratorio de Referencia Nacional de Virus Respiratorios, Instituto Nacional de Salud Peru	2020-09-22	Laboratorio de Genómica Microbiana, Universidad Peruana Cayetano Heredia
hCoV-19/Brazil/PR-5620/2020	EPI_ISL_541343	GISAID	-	Homo Sapiens	Complete	Brazil / Parana / Maringa	2020-03-20	LACEN/PR	2020-09-22	Laboratory of Respiratory Viruses and Measles, Oswaldo Cruz Institute, FIOCRUZ
hCoV-19/Brazil/SE-6530/2020	EPI_ISL_541373	GISAID	-	Homo Sapiens	Complete	Brazil / Sergipe / Aracaju	2020-03-20	LACEN/SE	2020-09-22	Laboratory of Respiratory Viruses and Measles, Oswaldo Cruz Institute, FIOCRUZ
SARS-CoV-2/human/PER/covper080/2020	MW030216	GenBank	-	Homo sapiens	Complete	Peru	2020-03-20	-	2020-09-22	Laboratorio de Infecciones Respiratorias Agudas. Centro Nacional de Salud Publica, Instituto Nacional de Salud, Capac Yupanqui 1400 - Jesus Maria, LIMA, LIMA LIMA 01, Peru
SARS-CoV-2/human/PER/covper088/2020	MW030224	GenBank	-	Homo sapiens	Complete	Peru	2020-03-20	-	2020-09-22	Laboratorio de Infecciones Respiratorias Agudas. Centro Nacional de Salud Publica, Instituto Nacional de Salud, Capac Yupanqui 1400 - Jesus Maria, LIMA, LIMA LIMA 01, Peru
SARS-CoV-2/human/PER/covper089/2020	MW030225	GenBank	-	Homo sapiens	Complete	Peru	2020-03-20	-	2020-09-22	Laboratorio de Infecciones Respiratorias Agudas. Centro Nacional de Salud Publica, Instituto Nacional de Salud, Capac Yupanqui 1400 - Jesus Maria, LIMA, LIMA LIMA 01, Peru
SARS-CoV-2/human/PER/covper090/2020	MW030226	GenBank	-	Homo sapiens	Complete	Peru	2020-03-20	-	2020-09-22	Laboratorio de Infecciones Respiratorias Agudas. Centro Nacional de Salud Publica, Instituto Nacional de Salud, Capac Yupanqui 1400 - Jesus Maria, LIMA, LIMA LIMA 01, Peru
SARS-CoV-2/human/PER/covper087/2020	MW030223	GenBank	-	Homo sapiens	Complete	Peru	2020-03-21	-	2020-09-22	Laboratorio de Infecciones Respiratorias Agudas. Centro Nacional de Salud Publica, Instituto Nacional de Salud, Capac Yupanqui 1400 - Jesus Maria, LIMA, LIMA LIMA 01, Peru
SARS-CoV-2/human/PER/covper092/2020	MW030228	GenBank	-	Homo sapiens	Complete	Peru	2020-03-22	-	2020-09-22	Laboratorio de Infecciones Respiratorias Agudas. Centro Nacional de Salud Publica, Instituto Nacional de Salud, Capac Yupanqui 1400 - Jesus Maria, LIMA, LIMA LIMA 01, Peru
hCoV-19/Peru/LAL-UPCH-0109/2020	EPI_ISL_540986	GISAID	-	Homo Sapiens	Complete	Peru / La Libertad / La Libertad	2020-03-23	Laboratorio de Referencia Nacional de Virus Respiratorios, Instituto Nacional de Salud Peru	2020-09-22	Laboratorio de Genómica Microbiana, Universidad Peruana Cayetano Heredia
hCoV-19/South Korea/IHC3486/2020	EPI_ISL_541001	GISAID	-	Homo Sapiens	Complete	South Korea / Gwangju	2020-03-26	Health and Environmental Research Institute of Gwangju Metropolitan city	2020-09-22	Health and Environmental Research Institute of Gwangju Metropolitan city
hCoV-19/Brazil/PR-5623/2020	EPI_ISL_541346	GISAID	-	Homo Sapiens	Complete	Brazil / Parana / Medianeira	2020-03-26	LACEN/PR	2020-09-22	Laboratory of Respiratory Viruses and Measles, Oswaldo Cruz Institute, FIOCRUZ
hCoV-19/Brazil/SE-6529/2020	EPI_ISL_541372	GISAID	-	Homo Sapiens	Complete	Brazil / Sergipe / Aracaju	2020-03-27	LACEN/SE	2020-09-22	Laboratory of Respiratory Viruses and Measles, Oswaldo Cruz Institute, FIOCRUZ
hCoV-19/Brazil/PR-5622/2020	EPI_ISL_541345	GISAID	-	Homo Sapiens	Complete	Brazil / Parana / Curitiba	2020-03-28	LACEN/PR	2020-09-22	Laboratory of Respiratory Viruses and Measles, Oswaldo Cruz Institute, FIOCRUZ
SARS-CoV-2/human/PER/covper056/2020	MW030199	GenBank	-	Homo sapiens	Complete	Peru	2020-03-31	-	2020-09-22	Laboratorio de Infecciones Respiratorias Agudas. Centro Nacional de Salud Publica, Instituto Nacional de Salud, Capac Yupanqui 1400 - Jesus Maria, LIMA, LIMA LIMA 01, Peru
SARS-CoV-2/human/PER/covper049/2020	MW030193	GenBank	-	Homo sapiens	Complete	Peru	2020-04-01	-	2020-09-22	Laboratorio de Infecciones Respiratorias Agudas. Centro Nacional de Salud Publica, Instituto Nacional de Salud, Capac Yupanqui 1400 - Jesus Maria, LIMA, LIMA LIMA 01, Peru
SARS-CoV-2/human/PER/covper050/2020	MW030194	GenBank	-	Homo sapiens	Complete	Peru	2020-04-01	-	2020-09-22	Laboratorio de Infecciones Respiratorias Agudas. Centro Nacional de Salud Publica, Instituto Nacional de Salud, Capac Yupanqui 1400 - Jesus Maria, LIMA, LIMA LIMA 01, Peru
SARS-CoV-2/human/PER/covper055/2020	MW030198	GenBank	-	Homo sapiens	Complete	Peru	2020-04-01	-	2020-09-22	Laboratorio de Infecciones Respiratorias Agudas. Centro Nacional de Salud Publica, Instituto Nacional de Salud, Capac Yupanqui 1400 - Jesus Maria, LIMA, LIMA LIMA 01, Peru
SARS-CoV-2/human/PER/covper093/2020	MW030229	GenBank	-	Homo sapiens	Complete	Peru	2020-04-01	-	2020-09-22	Laboratorio de Infecciones Respiratorias Agudas. Centro Nacional de Salud Publica, Instituto Nacional de Salud, Capac Yupanqui 1400 - Jesus Maria, LIMA, LIMA LIMA 01, Peru
hCoV-19/Brazil/RJ-1830/2020	EPI_ISL_541349	GISAID	-	Homo Sapiens	Complete	Brazil / Rio de Janeiro / Sao Goncalo	2020-04-04	Laboratory of Respiratory Viruses and Measles, Oswaldo Cruz Institute, FIOCRUZ	2020-09-22	Laboratory of Respiratory Viruses and Measles, Oswaldo Cruz Institute, FIOCRUZ
hCoV-19/Brazil/RJ-1862/2020	EPI_ISL_541350	GISAID	-	Homo Sapiens	Complete	Brazil / Rio de Janeiro / Rio de Janeiro	2020-04-04	Laboratory of Respiratory Viruses and Measles, Oswaldo Cruz Institute, FIOCRUZ	2020-09-22	Laboratory of Respiratory Viruses and Measles, Oswaldo Cruz Institute, FIOCRUZ
hCoV-19/Brazil/RJ-1870/2020	EPI_ISL_541351	GISAID	-	Homo Sapiens	Complete	Brazil / Rio de Janeiro / Rio de Janeiro	2020-04-05	Laboratory of Respiratory Viruses and Measles, Oswaldo Cruz Institute, FIOCRUZ	2020-09-22	Laboratory of Respiratory Viruses and Measles, Oswaldo Cruz Institute, FIOCRUZ
hCoV-19/Brazil/RJ-1798/2020	EPI_ISL_541348	GISAID	-	Homo Sapiens	Complete	Brazil / Rio de Janeiro / Mesquita	2020-04-06	Laboratory of Respiratory Viruses and Measles, Oswaldo Cruz Institute, FIOCRUZ	2020-09-22	Laboratory of Respiratory Viruses and Measles, Oswaldo Cruz Institute, FIOCRUZ
hCoV-19/Brazil/RJ-2155/2020	EPI_ISL_541354	GISAID	-	Homo Sapiens	Complete	Brazil / Rio de Janeiro / Niteroi	2020-04-07	Laboratory of Respiratory Viruses and Measles, Oswaldo Cruz Institute, FIOCRUZ	2020-09-22	Laboratory of Respiratory Viruses and Measles, Oswaldo Cruz Institute, FIOCRUZ
hCoV-19/Brazil/RJ-1953/2020	EPI_ISL_541352	GISAID	-	Homo Sapiens	Complete	Brazil / Rio de Janeiro / Rio de Janeiro	2020-04-13	Laboratory of Respiratory Viruses and Measles, Oswaldo Cruz Institute, FIOCRUZ	2020-09-22	Laboratory of Respiratory Viruses and Measles, Oswaldo Cruz Institute, FIOCRUZ
hCoV-19/Brazil/RJ-2192/2020	EPI_ISL_541355	GISAID	-	Homo Sapiens	Complete	Brazil / Rio de Janeiro / Rio de Janeiro	2020-04-13	Laboratory of Respiratory Viruses and Measles, Oswaldo Cruz Institute, FIOCRUZ	2020-09-22	Laboratory of Respiratory Viruses and Measles, Oswaldo Cruz Institute, FIOCRUZ
hCoV-19/Brazil/RJ-2100/2020	EPI_ISL_541353	GISAID	-	Homo Sapiens	Complete	Brazil / Rio de Janeiro / Rio de Janeiro	2020-04-16	Laboratory of Respiratory Viruses and Measles, Oswaldo Cruz Institute, FIOCRUZ	2020-09-22	Laboratory of Respiratory Viruses and Measles, Oswaldo Cruz Institute, FIOCRUZ
hCoV-19/Brazil/RJ-2231/2020	EPI_ISL_541356	GISAID	-	Homo Sapiens	Complete	Brazil / Rio de Janeiro / Rio de Janeiro	2020-04-17	Laboratory of Respiratory Viruses and Measles, Oswaldo Cruz Institute, FIOCRUZ	2020-09-22	Laboratory of Respiratory Viruses and Measles, Oswaldo Cruz Institute, FIOCRUZ
hCoV-19/Brazil/RJ-2342/2020	EPI_ISL_541357	GISAID	-	Homo Sapiens	Complete	Brazil / Rio de Janeiro	2020-04-20	Laboratory of Respiratory Viruses and Measles, Oswaldo Cruz Institute, FIOCRUZ	2020-09-22	Laboratory of Respiratory Viruses and Measles, Oswaldo Cruz Institute, FIOCRUZ
hCoV-19/Brazil/RJ-2343/2020	EPI_ISL_541358	GISAID	-	Homo Sapiens	Complete	Brazil / Rio de Janeiro	2020-04-20	Laboratory of Respiratory Viruses and Measles, Oswaldo Cruz Institute, FIOCRUZ	2020-09-22	Laboratory of Respiratory Viruses and Measles, Oswaldo Cruz Institute, FIOCRUZ
hCoV-19/Brazil/RJ-2369/2020	EPI_ISL_541359	GISAID	-	Homo Sapiens	Complete	Brazil / Rio de Janeiro / Rio de Janeiro	2020-04-20	Laboratory of Respiratory Viruses and Measles, Oswaldo Cruz Institute, FIOCRUZ	2020-09-22	Laboratory of Respiratory Viruses and Measles, Oswaldo Cruz Institute, FIOCRUZ
hCoV-19/Brazil/RJ-2376/2020	EPI_ISL_541360	GISAID	-	Homo Sapiens	Complete	Brazil / Rio de Janeiro / Niteroi	2020-04-20	Laboratory of Respiratory Viruses and Measles, Oswaldo Cruz Institute, FIOCRUZ	2020-09-22	Laboratory of Respiratory Viruses and Measles, Oswaldo Cruz Institute, FIOCRUZ
hCoV-19/Brazil/RJ-2377/2020	EPI_ISL_541361	GISAID	-	Homo Sapiens	Complete	Brazil / Rio de Janeiro / Rio de Janeiro	2020-04-20	Laboratory of Respiratory Viruses and Measles, Oswaldo Cruz Institute, FIOCRUZ	2020-09-22	Laboratory of Respiratory Viruses and Measles, Oswaldo Cruz Institute, FIOCRUZ
hCoV-19/Brazil/SE-6579/2020	EPI_ISL_541388	GISAID	-	Homo Sapiens	Complete	Brazil / Sergipe / Aracaju	2020-04-20	LACEN/SE	2020-09-22	Laboratory of Respiratory Viruses and Measles, Oswaldo Cruz Institute, FIOCRUZ
hCoV-19/Brazil/SE-6583/2020	EPI_ISL_541389	GISAID	-	Homo Sapiens	Complete	Brazil / Sergipe / Aracaju	2020-04-20	LACEN/SE	2020-09-22	Laboratory of Respiratory Viruses and Measles, Oswaldo Cruz Institute, FIOCRUZ
hCoV-19/Brazil/SE-6607/2020	EPI_ISL_541395	GISAID	-	Homo Sapiens	Complete	Brazil / Sergipe / Cabedelo	2020-04-20	LACEN/SE	2020-09-22	Laboratory of Respiratory Viruses and Measles, Oswaldo Cruz Institute, FIOCRUZ
hCoV-19/Brazil/SE-6608/2020	EPI_ISL_541396	GISAID	-	Homo Sapiens	Complete	Brazil / Sergipe / Aracaju	2020-04-20	LACEN/SE	2020-09-22	Laboratory of Respiratory Viruses and Measles, Oswaldo Cruz Institute, FIOCRUZ
hCoV-19/Brazil/SE-6603/2020	EPI_ISL_541393	GISAID	-	Homo Sapiens	Complete	Brazil / Sergipe / Tomar do Geru	2020-04-21	LACEN/SE	2020-09-22	Laboratory of Respiratory Viruses and Measles, Oswaldo Cruz Institute, FIOCRUZ
hCoV-19/Brazil/SE-6567/2020	EPI_ISL_541386	GISAID	-	Homo Sapiens	Complete	Brazil / Sergipe / Aracaju	2020-04-24	LACEN/SE	2020-09-22	Laboratory of Respiratory Viruses and Measles, Oswaldo Cruz Institute, FIOCRUZ
hCoV-19/Brazil/SE-6568/2020	EPI_ISL_541387	GISAID	-	Homo Sapiens	Complete	Brazil / Sergipe / Jaboatiana	2020-04-24	LACEN/SE	2020-09-22	Laboratory of Respiratory Viruses and Measles, Oswaldo Cruz Institute, FIOCRUZ
hCoV-19/Brazil/SE-6539/2020	EPI_ISL_541377	GISAID	-	Homo Sapiens	Complete	Brazil / Sergipe / Aracaju	2020-04-26	LACEN/SE	2020-09-22	Laboratory of Respiratory Viruses and Measles, Oswaldo Cruz Institute, FIOCRUZ
hCoV-19/Brazil/SE-6544/2020	EPI_ISL_541378	GISAID	-	Homo Sapiens	Complete	Brazil / Sergipe / Estancia	2020-04-26	LACEN/SE	2020-09-22	Laboratory of Respiratory Viruses and Measles, Oswaldo Cruz Institute, FIOCRUZ
hCoV-19/Brazil/SE-6549/2020	EPI_ISL_541379	GISAID	-	Homo Sapiens	Complete	Brazil / Sergipe / Aracaju	2020-04-26	LACEN/SE	2020-09-22	Laboratory of Respiratory Viruses and Measles, Oswaldo Cruz Institute, FIOCRUZ
hCoV-19/Brazil/SE-6563/2020	EPI_ISL_541385	GISAID	-	Homo Sapiens	Complete	Brazil / Sergipe / Aracaju	2020-04-26	LACEN/SE	2020-09-22	Laboratory of Respiratory Viruses and Measles, Oswaldo Cruz Institute, FIOCRUZ
hCoV-19/Brazil/SE-6550/2020	EPI_ISL_541380	GISAID	-	Homo Sapiens	Complete	Brazil / Sergipe / Aracaju	2020-04-27	LACEN/SE	2020-09-22	Laboratory of Respiratory Viruses and Measles, Oswaldo Cruz Institute, FIOCRUZ
hCoV-19/Brazil/SE-6555/2020	EPI_ISL_541381	GISAID	-	Homo Sapiens	Complete	Brazil / Sergipe / Riachuelo	2020-04-27	LACEN/SE	2020-09-22	Laboratory of Respiratory Viruses and Measles, Oswaldo Cruz Institute, FIOCRUZ
hCoV-19/Brazil/SE-6556/2020	EPI_ISL_541382	GISAID	-	Homo Sapiens	Complete	Brazil / Sergipe / Itaporanga Dajuda	2020-04-27	LACEN/SE	2020-09-22	Laboratory of Respiratory Viruses and Measles, Oswaldo Cruz Institute, FIOCRUZ
hCoV-19/Brazil/SE-6557/2020	EPI_ISL_541383	GISAID	-	Homo Sapiens	Complete	Brazil / Sergipe / Laranjeiras	2020-04-27	LACEN/SE	2020-09-22	Laboratory of Respiratory Viruses and Measles, Oswaldo Cruz Institute, FIOCRUZ
hCoV-19/Brazil/SE-6561/2020	EPI_ISL_541384	GISAID	-	Homo Sapiens	Complete	Brazil / Sergipe / Nossa Senhora do Socorro	2020-04-27	LACEN/SE	2020-09-22	Laboratory of Respiratory Viruses and Measles, Oswaldo Cruz Institute, FIOCRUZ
hCoV-19/Brazil/RJ-2903/2020	EPI_ISL_541362	GISAID	-	Homo Sapiens	Complete	Brazil / Rio de Janeiro / Rio de Janeiro	2020-04-28	Laboratory of Respiratory Viruses and Measles, Oswaldo Cruz Institute, FIOCRUZ	2020-09-22	Laboratory of Respiratory Viruses and Measles, Oswaldo Cruz Institute, FIOCRUZ
hCoV-19/Brazil/RJ-2904/2020	EPI_ISL_541363	GISAID	-	Homo Sapiens	Complete	Brazil / Rio de Janeiro / Rio de Janeiro	2020-04-28	Laboratory of Respiratory Viruses and Measles, Oswaldo Cruz Institute, FIOCRUZ	2020-09-22	Laboratory of Respiratory Viruses and Measles, Oswaldo Cruz Institute, FIOCRUZ
hCoV-19/Brazil/RJ-2938/2020	EPI_ISL_541364	GISAID	-	Homo Sapiens	Complete	Brazil / Rio de Janeiro / Rio de Janeiro	2020-04-29	Laboratory of Respiratory Viruses and Measles, Oswaldo Cruz Institute, FIOCRUZ	2020-09-22	Laboratory of Respiratory Viruses and Measles, Oswaldo Cruz Institute, FIOCRUZ
hCoV-19/Brazil/RJ-2950/2020	EPI_ISL_541365	GISAID	-	Homo Sapiens	Complete	Brazil / Rio de Janeiro / Rio de Janeiro	2020-04-29	Laboratory of Respiratory Viruses and Measles, Oswaldo Cruz Institute, FIOCRUZ	2020-09-22	Laboratory of Respiratory Viruses and Measles, Oswaldo Cruz Institute, FIOCRUZ
hCoV-19/Brazil/RJ-2951/2020	EPI_ISL_541366	GISAID	-	Homo Sapiens	Complete	Brazil / Rio de Janeiro / Rio de Janeiro	2020-04-29	Laboratory of Respiratory Viruses and Measles, Oswaldo Cruz Institute, FIOCRUZ	2020-09-22	Laboratory of Respiratory Viruses and Measles, Oswaldo Cruz Institute, FIOCRUZ
hCoV-19/Brazil/RJ-2966/2020	EPI_ISL_541367	GISAID	-	Homo Sapiens	Complete	Brazil / Rio de Janeiro / Rio de Janeiro	2020-04-29	Laboratory of Respiratory Viruses and Measles, Oswaldo Cruz Institute, FIOCRUZ	2020-09-22	Laboratory of Respiratory Viruses and Measles, Oswaldo Cruz Institute, FIOCRUZ
hCoV-19/Brazil/RJ-2999/2020	EPI_ISL_541368	GISAID	-	Homo Sapiens	Complete	Brazil / Rio de Janeiro / Niteroi	2020-04-30	Laboratory of Respiratory Viruses and Measles, Oswaldo Cruz Institute, FIOCRUZ	2020-09-22	Laboratory of Respiratory Viruses and Measles, Oswaldo Cruz Institute, FIOCRUZ
hCoV-19/Brazil/RJ-3021/2020	EPI_ISL_541369	GISAID	-	Homo Sapiens	Complete	Brazil / Rio de Janeiro / Rio de Janeiro	2020-04-30	Laboratory of Respiratory Viruses and Measles, Oswaldo Cruz Institute, FIOCRUZ	2020-09-22	Laboratory of Respiratory Viruses and Measles, Oswaldo Cruz Institute, FIOCRUZ
SARS-CoV-2/human/PER/covper026/2020	MW030257	GenBank	-	Homo sapiens	Complete	Peru	2020-05-02	-	2020-09-22	Laboratorio de Infecciones Respiratorias Agudas. Centro Nacional de Salud Publica, Instituto Nacional de Salud, Capac Yupanqui 1400 - Jesus Maria, LIMA, LIMA LIMA 01, Peru
SARS-CoV-2/human/PER/covper027/2020	MW030258	GenBank	-	Homo sapiens	Complete	Peru	2020-05-02	-	2020-09-22	Laboratorio de Infecciones Respiratorias Agudas. Centro Nacional de Salud Publica, Instituto Nacional de Salud, Capac Yupanqui 1400 - Jesus Maria, LIMA, LIMA LIMA 01, Peru
SARS-CoV-2/human/PER/covper028/2020	MW030259	GenBank	-	Homo sapiens	Complete	Peru	2020-05-02	-	2020-09-22	Laboratorio de Infecciones Respiratorias Agudas. Centro Nacional de Salud Publica, Instituto Nacional de Salud, Capac Yupanqui 1400 - Jesus Maria, LIMA, LIMA LIMA 01, Peru
SARS-CoV-2/human/PER/covper029/2020	MW030260	GenBank	-	Homo sapiens	Complete	Peru	2020-05-02	-	2020-09-22	Laboratorio de Infecciones Respiratorias Agudas. Centro Nacional de Salud Publica, Instituto Nacional de Salud, Capac Yupanqui 1400 - Jesus Maria, LIMA, LIMA LIMA 01, Peru
SARS-CoV-2/human/PER/covper030/2020	MW030261	GenBank	-	Homo sapiens	Complete	Peru	2020-05-02	-	2020-09-22	Laboratorio de Infecciones Respiratorias Agudas. Centro Nacional de Salud Publica, Instituto Nacional de Salud, Capac Yupanqui 1400 - Jesus Maria, LIMA, LIMA LIMA 01, Peru
SARS-CoV-2/human/PER/covper025/2020	MW030256	GenBank	-	Homo sapiens	Complete	Peru	2020-05-04	-	2020-09-22	Laboratorio de Infecciones Respiratorias Agudas. Centro Nacional de Salud Publica, Instituto Nacional de Salud, Capac Yupanqui 1400 - Jesus Maria, LIMA, LIMA LIMA 01, Peru
SARS-CoV-2/human/PER/covper031/2020	MW030262	GenBank	-	Homo sapiens	Complete	Peru	2020-05-04	-	2020-09-22	Laboratorio de Infecciones Respiratorias Agudas. Centro Nacional de Salud Publica, Instituto Nacional de Salud, Capac Yupanqui 1400 - Jesus Maria, LIMA, LIMA LIMA 01, Peru
SARS-CoV-2/human/PER/covper032/2020	MW030263	GenBank	-	Homo sapiens	Complete	Peru	2020-05-04	-	2020-09-22	Laboratorio de Infecciones Respiratorias Agudas. Centro Nacional de Salud Publica, Instituto Nacional de Salud, Capac Yupanqui 1400 - Jesus Maria, LIMA, LIMA LIMA 01, Peru
SARS-CoV-2/human/PER/covper033/2020	MW030264	GenBank	-	Homo sapiens	Complete	Peru	2020-05-04	-	2020-09-22	Laboratorio de Infecciones Respiratorias Agudas. Centro Nacional de Salud Publica, Instituto Nacional de Salud, Capac Yupanqui 1400 - Jesus Maria, LIMA, LIMA LIMA 01, Peru
SARS-CoV-2/human/PER/covper034/2020	MW030265	GenBank	-	Homo sapiens	Complete	Peru	2020-05-04	-	2020-09-22	Laboratorio de Infecciones Respiratorias Agudas. Centro Nacional de Salud Publica, Instituto Nacional de Salud, Capac Yupanqui 1400 - Jesus Maria, LIMA, LIMA LIMA 01, Peru
SARS-CoV-2/human/PER/covper035/2020	MW030266	GenBank	-	Homo sapiens	Complete	Peru	2020-05-04	-	2020-09-22	Laboratorio de Infecciones Respiratorias Agudas. Centro Nacional de Salud Publica, Instituto Nacional de Salud, Capac Yupanqui 1400 - Jesus Maria, LIMA, LIMA LIMA 01, Peru
SARS-CoV-2/human/PER/covper036/2020	MW030267	GenBank	-	Homo sapiens	Complete	Peru	2020-05-04	-	2020-09-22	Laboratorio de Infecciones Respiratorias Agudas. Centro Nacional de Salud Publica, Instituto Nacional de Salud, Capac Yupanqui 1400 - Jesus Maria, LIMA, LIMA LIMA 01, Peru
SARS-CoV-2/human/PER/covper037/2020	MW030268	GenBank	-	Homo sapiens	Complete	Peru	2020-05-04	-	2020-09-22	Laboratorio de Infecciones Respiratorias Agudas. Centro Nacional de Salud Publica, Instituto Nacional de Salud, Capac Yupanqui 1400 - Jesus Maria, LIMA, LIMA LIMA 01, Peru
SARS-CoV-2/human/PER/covper038/2020	MW030269	GenBank	-	Homo sapiens	Complete	Peru	2020-05-04	-	2020-09-22	Laboratorio de Infecciones Respiratorias Agudas. Centro Nacional de Salud Publica, Instituto Nacional de Salud, Capac Yupanqui 1400 - Jesus Maria, LIMA, LIMA LIMA 01, Peru
SARS-CoV-2/human/PER/covper041/2020	MW030272	GenBank	-	Homo sapiens	Complete	Peru	2020-05-04	-	2020-09-22	Laboratorio de Infecciones Respiratorias Agudas. Centro Nacional de Salud Publica, Instituto Nacional de Salud, Capac Yupanqui 1400 - Jesus Maria, LIMA, LIMA LIMA 01, Peru
SARS-CoV-2/human/PER/covper042/2020	MW030273	GenBank	-	Homo sapiens	Complete	Peru	2020-05-04	-	2020-09-22	Laboratorio de Infecciones Respiratorias Agudas. Centro Nacional de Salud Publica, Instituto Nacional de Salud, Capac Yupanqui 1400 - Jesus Maria, LIMA, LIMA LIMA 01, Peru
SARS-CoV-2/human/PER/covper045/2020	MW030276	GenBank	-	Homo sapiens	Complete	Peru	2020-05-04	-	2020-09-22	Laboratorio de Infecciones Respiratorias Agudas. Centro Nacional de Salud Publica, Instituto Nacional de Salud, Capac Yupanqui 1400 - Jesus Maria, LIMA, LIMA LIMA 01, Peru
SARS-CoV-2/human/PER/covper040/2020	MW030271	GenBank	-	Homo sapiens	Complete	Peru	2020-05-05	-	2020-09-22	Laboratorio de Infecciones Respiratorias Agudas. Centro Nacional de Salud Publica, Instituto Nacional de Salud, Capac Yupanqui 1400 - Jesus Maria, LIMA, LIMA LIMA 01, Peru
SARS-CoV-2/human/PER/covper043/2020	MW030274	GenBank	-	Homo sapiens	Complete	Peru	2020-05-05	-	2020-09-22	Laboratorio de Infecciones Respiratorias Agudas. Centro Nacional de Salud Publica, Instituto Nacional de Salud, Capac Yupanqui 1400 - Jesus Maria, LIMA, LIMA LIMA 01, Peru
SARS-CoV-2/human/PER/covper044/2020	MW030275	GenBank	-	Homo sapiens	Complete	Peru	2020-05-05	-	2020-09-22	Laboratorio de Infecciones Respiratorias Agudas. Centro Nacional de Salud Publica, Instituto Nacional de Salud, Capac Yupanqui 1400 - Jesus Maria, LIMA, LIMA LIMA 01, Peru
SARS-CoV-2/human/PER/covper046/2020	MW030277	GenBank	-	Homo sapiens	Complete	Peru	2020-05-05	-	2020-09-22	Laboratorio de Infecciones Respiratorias Agudas. Centro Nacional de Salud Publica, Instituto Nacional de Salud, Capac Yupanqui 1400 - Jesus Maria, LIMA, LIMA LIMA 01, Peru
SARS-CoV-2/human/PER/covper047/2020	MW030278	GenBank	-	Homo sapiens	Complete	Peru	2020-05-06	-	2020-09-22	Laboratorio de Infecciones Respiratorias Agudas. Centro Nacional de Salud Publica, Instituto Nacional de Salud, Capac Yupanqui 1400 - Jesus Maria, LIMA, LIMA LIMA 01, Peru
hCoV-19/Czech Republic/NRL-6849-8/2020	EPI_ISL_541335	GISAID	-	Homo Sapiens	Complete	Czech Republic / Prague / Sedlec	2020-05-13	The National Institute of Public Health	2020-09-22	Sídlištní 136/24 165 03, Prague Czech Republic
hCoV-19/Czech Republic/NRL-6834/2020	EPI_ISL_541333	GISAID	-	Homo Sapiens	Complete	Czech Republic / Moravian-Silesian Region/ Karviná	2020-05-23	The National Institute of Public Health	2020-09-22	State Veterinary Institute Prague
hCoV-19/Czech Republic/NRL-6835/2020	EPI_ISL_541334	GISAID	-	Homo Sapiens	Complete	Czech Republic / Moravian-Silesian Region / Karviná	2020-05-23	The National Institute of Public Health	2020-09-22	State Veterinary Institute Prague
hCoV-19/Czech Republic/NRL-6833/2020	EPI_ISL_541332	GISAID	-	Homo Sapiens	Complete	Czech Republic / Moravian-Silesian Region / Havířov	2020-05-24	The National Institute of Public Health	2020-09-22	State Veterinary Institute Prague
hCoV-19/Czech Republic/NRL_7000/20	EPI_ISL_541082	GISAID	-	Homo Sapiens	Complete	Czech Republic / Prague / Kvetnice	2020-06-10	The National Institute of Public Health	2020-09-22	State Veterinary Institute Prague
hCoV-19/Peru/UCA-UPCH-0067/2020	EPI_ISL_540950	GISAID	-	Homo Sapiens	Complete	Peru / Ucayali / Coronel Portillo	2020-06-11	Laboratorio de Referencia Nacional de Virus Respiratorios, Instituto Nacional de Salud Peru	2020-09-22	Laboratorio de Genómica Microbiana, Universidad Peruana Cayetano Heredia
hCoV-19/Peru/LIM-UPCH-0029/2020	EPI_ISL_540929	GISAID	-	Homo Sapiens	Complete	Peru / Lima / Lima	2020-06-15	Laboratorio de Referencia Nacional de Virus Respiratorios, Instituto Nacional de Salud Peru	2020-09-22	Laboratorio de Genómica Microbiana, Universidad Peruana Cayetano Heredia
hCoV-19/Peru/CAL-UPCH-0026/2020	EPI_ISL_540927	GISAID	-	Homo Sapiens	Complete	Peru / Callao / Callao	2020-06-16	Laboratorio de Referencia Nacional de Virus Respiratorios, Instituto Nacional de Salud Peru	2020-09-22	Laboratorio de Genómica Microbiana, Universidad Peruana Cayetano Heredia
hCoV-19/Peru/CAL-UPCH-0089/2020	EPI_ISL_540967	GISAID	-	Homo Sapiens	Complete	Peru / Callao / Callao	2020-06-16	Laboratorio de Referencia Nacional de Virus Respiratorios, Instituto Nacional de Salud Peru	2020-09-22	Laboratorio de Genómica Microbiana, Universidad Peruana Cayetano Heredia
hCoV-19/Peru/CAL-UPCH-0097/2020	EPI_ISL_540975	GISAID	-	Homo Sapiens	Complete	Peru / Callao / Callao	2020-06-16	Laboratorio de Referencia Nacional de Virus Respiratorios, Instituto Nacional de Salud Peru	2020-09-22	Laboratorio de Genómica Microbiana, Universidad Peruana Cayetano Heredia
hCoV-19/Peru/LIM-UPCH-0100/2020	EPI_ISL_540978	GISAID	-	Homo Sapiens	Complete	Peru / Lima / Lima	2020-06-16	Laboratorio de Referencia Nacional de Virus Respiratorios, Instituto Nacional de Salud Peru	2020-09-22	Laboratorio de Genómica Microbiana, Universidad Peruana Cayetano Heredia
hCoV-19/Peru/ANC-UPCH-0105/2020	EPI_ISL_540983	GISAID	-	Homo Sapiens	Complete	Peru / Ancash / Santa	2020-06-16	Laboratorio de Referencia Nacional de Virus Respiratorios, Instituto Nacional de Salud Peru	2020-09-22	Laboratorio de Genómica Microbiana, Universidad Peruana Cayetano Heredia
hCoV-19/Peru/ANC-UPCH-0106/2020	EPI_ISL_540984	GISAID	-	Homo Sapiens	Complete	Peru / Ancash / Santa	2020-06-16	Laboratorio de Referencia Nacional de Virus Respiratorios, Instituto Nacional de Salud Peru	2020-09-22	Laboratorio de Genómica Microbiana, Universidad Peruana Cayetano Heredia
hCoV-19/Peru/ANC-UPCH-0010/2020	EPI_ISL_540923	GISAID	-	Homo Sapiens	Complete	Peru / Ancash / Huarmey	2020-06-17	Laboratorio de Referencia Nacional de Virus Respiratorios, Instituto Nacional de Salud Peru	2020-09-22	Laboratorio de Genómica Microbiana, Universidad Peruana Cayetano Heredia
hCoV-19/Peru/LIM-UPCH-0024/2020	EPI_ISL_540925	GISAID	-	Homo Sapiens	Complete	Peru / Lima / Lima	2020-06-17	Laboratorio de Referencia Nacional de Virus Respiratorios, Instituto Nacional de Salud Peru	2020-09-22	Laboratorio de Genómica Microbiana, Universidad Peruana Cayetano Heredia
hCoV-19/Peru/LIM-UPCH-0025/2020	EPI_ISL_540926	GISAID	-	Homo Sapiens	Complete	Peru / Lima / Lima	2020-06-17	Laboratorio de Referencia Nacional de Virus Respiratorios, Instituto Nacional de Salud Peru	2020-09-22	Laboratorio de Genómica Microbiana, Universidad Peruana Cayetano Heredia
hCoV-19/Peru/CAL-UPCH-0027/2020	EPI_ISL_540928	GISAID	-	Homo Sapiens	Complete	Peru / Callao / Callao	2020-06-17	Laboratorio de Referencia Nacional de Virus Respiratorios, Instituto Nacional de Salud Peru	2020-09-22	Laboratorio de Genómica Microbiana, Universidad Peruana Cayetano Heredia
hCoV-19/Peru/LIM-UPCH-0030/2020	EPI_ISL_540930	GISAID	-	Homo Sapiens	Complete	Peru / Lima / Lima	2020-06-17	Laboratorio de Referencia Nacional de Virus Respiratorios, Instituto Nacional de Salud Peru	2020-09-22	Laboratorio de Genómica Microbiana, Universidad Peruana Cayetano Heredia
hCoV-19/Peru/LIM-UPCH-0032/2020	EPI_ISL_540932	GISAID	-	Homo Sapiens	Complete	Peru / Lima / Lima	2020-06-17	Laboratorio de Referencia Nacional de Virus Respiratorios, Instituto Nacional de Salud Peru	2020-09-22	Laboratorio de Genómica Microbiana, Universidad Peruana Cayetano Heredia
hCoV-19/Peru/LIM-UPCH-0033/2020	EPI_ISL_540933	GISAID	-	Homo Sapiens	Complete	Peru / Lima / Lima	2020-06-17	Laboratorio de Referencia Nacional de Virus Respiratorios, Instituto Nacional de Salud Peru	2020-09-22	Laboratorio de Genómica Microbiana, Universidad Peruana Cayetano Heredia
hCoV-19/Peru/CAL-UPCH-0035/2020	EPI_ISL_540935	GISAID	-	Homo Sapiens	Complete	Peru / Callao / Callao	2020-06-17	Laboratorio de Referencia Nacional de Virus Respiratorios, Instituto Nacional de Salud Peru	2020-09-22	Laboratorio de Genómica Microbiana, Universidad Peruana Cayetano Heredia
hCoV-19/Peru/LIM-UPCH-0045/2020	EPI_ISL_540936	GISAID	-	Homo Sapiens	Complete	Peru / Lima / Cañete	2020-06-17	Laboratorio de Referencia Nacional de Virus Respiratorios, Instituto Nacional de Salud Peru	2020-09-22	Laboratorio de Genómica Microbiana, Universidad Peruana Cayetano Heredia
hCoV-19/Peru/LIM-UPCH-0079/2020	EPI_ISL_540957	GISAID	-	Homo Sapiens	Complete	Peru / Lima / Lima	2020-06-17	Laboratorio de Referencia Nacional de Virus Respiratorios, Instituto Nacional de Salud Peru	2020-09-22	Laboratorio de Genómica Microbiana, Universidad Peruana Cayetano Heredia
hCoV-19/Peru/CAL-UPCH-0080/2020	EPI_ISL_540958	GISAID	-	Homo Sapiens	Complete	Peru / Callao / Callao	2020-06-17	Laboratorio de Referencia Nacional de Virus Respiratorios, Instituto Nacional de Salud Peru	2020-09-22	Laboratorio de Genómica Microbiana, Universidad Peruana Cayetano Heredia
hCoV-19/Peru/LIM-UPCH-0082/2020	EPI_ISL_540960	GISAID	-	Homo Sapiens	Complete	Peru / Lima / Lima	2020-06-17	Laboratorio de Referencia Nacional de Virus Respiratorios, Instituto Nacional de Salud Peru	2020-09-22	Laboratorio de Genómica Microbiana, Universidad Peruana Cayetano Heredia
hCoV-19/Peru/LIM-UPCH-0084/2020	EPI_ISL_540962	GISAID	-	Homo Sapiens	Complete	Peru / Lima / Lima	2020-06-17	Laboratorio de Referencia Nacional de Virus Respiratorios, Instituto Nacional de Salud Peru	2020-09-22	Laboratorio de Genómica Microbiana, Universidad Peruana Cayetano Heredia
hCoV-19/Peru/LIM-UPCH-0085/2020	EPI_ISL_540963	GISAID	-	Homo Sapiens	Complete	Peru / Lima / Huarochiri	2020-06-17	Laboratorio de Referencia Nacional de Virus Respiratorios, Instituto Nacional de Salud Peru	2020-09-22	Laboratorio de Genómica Microbiana, Universidad Peruana Cayetano Heredia
hCoV-19/Peru/LIM-UPCH-0088/2020	EPI_ISL_540966	GISAID	-	Homo Sapiens	Complete	Peru / Lima / Lima	2020-06-17	Laboratorio de Referencia Nacional de Virus Respiratorios, Instituto Nacional de Salud Peru	2020-09-22	Laboratorio de Genómica Microbiana, Universidad Peruana Cayetano Heredia
hCoV-19/Peru/LIM-UPCH-0090/2020	EPI_ISL_540968	GISAID	-	Homo Sapiens	Complete	Peru / Lima / Lima	2020-06-17	Laboratorio de Referencia Nacional de Virus Respiratorios, Instituto Nacional de Salud Peru	2020-09-22	Laboratorio de Genómica Microbiana, Universidad Peruana Cayetano Heredia
hCoV-19/Peru/LIM-UPCH-0091/2020	EPI_ISL_540969	GISAID	-	Homo Sapiens	Complete	Peru / Lima / Lima	2020-06-17	Laboratorio de Referencia Nacional de Virus Respiratorios, Instituto Nacional de Salud Peru	2020-09-22	Laboratorio de Genómica Microbiana, Universidad Peruana Cayetano Heredia
hCoV-19/Peru/CAL-UPCH-0092/2020	EPI_ISL_540970	GISAID	-	Homo Sapiens	Complete	Peru / Callao / Callao	2020-06-17	Laboratorio de Referencia Nacional de Virus Respiratorios, Instituto Nacional de Salud Peru	2020-09-22	Laboratorio de Genómica Microbiana, Universidad Peruana Cayetano Heredia
hCoV-19/Peru/LIM-UPCH-0093/2020	EPI_ISL_540971	GISAID	-	Homo Sapiens	Complete	Peru / Lima / Lima	2020-06-17	Laboratorio de Referencia Nacional de Virus Respiratorios, Instituto Nacional de Salud Peru	2020-09-22	Laboratorio de Genómica Microbiana, Universidad Peruana Cayetano Heredia
hCoV-19/Peru/LIM-UPCH-0094/2020	EPI_ISL_540972	GISAID	-	Homo Sapiens	Complete	Peru / Lima / Lima	2020-06-17	Laboratorio de Referencia Nacional de Virus Respiratorios, Instituto Nacional de Salud Peru	2020-09-22	Laboratorio de Genómica Microbiana, Universidad Peruana Cayetano Heredia
hCoV-19/Peru/CAL-UPCH-0098/2020	EPI_ISL_540976	GISAID	-	Homo Sapiens	Complete	Peru / Callao / Callao	2020-06-17	Laboratorio de Referencia Nacional de Virus Respiratorios, Instituto Nacional de Salud Peru	2020-09-22	Laboratorio de Genómica Microbiana, Universidad Peruana Cayetano Heredia
hCoV-19/Peru/LIM-UPCH-0099/2020	EPI_ISL_540977	GISAID	-	Homo Sapiens	Complete	Peru / Lima / Lima	2020-06-17	Laboratorio de Referencia Nacional de Virus Respiratorios, Instituto Nacional de Salud Peru	2020-09-22	Laboratorio de Genómica Microbiana, Universidad Peruana Cayetano Heredia
hCoV-19/Peru/LIM-UPCH-0101/2020	EPI_ISL_540979	GISAID	-	Homo Sapiens	Complete	Peru / Lima / Lima	2020-06-17	Laboratorio de Referencia Nacional de Virus Respiratorios, Instituto Nacional de Salud Peru	2020-09-22	Laboratorio de Genómica Microbiana, Universidad Peruana Cayetano Heredia
hCoV-19/Peru/LIM-UPCH-0102/2020	EPI_ISL_540980	GISAID	-	Homo Sapiens	Complete	Peru / Lima / Lima	2020-06-17	Laboratorio de Referencia Nacional de Virus Respiratorios, Instituto Nacional de Salud Peru	2020-09-22	Laboratorio de Genómica Microbiana, Universidad Peruana Cayetano Heredia
hCoV-19/Peru/LIM-UPCH-0103/2020	EPI_ISL_540981	GISAID	-	Homo Sapiens	Complete	Peru / Lima / Lima	2020-06-17	Laboratorio de Referencia Nacional de Virus Respiratorios, Instituto Nacional de Salud Peru	2020-09-22	Laboratorio de Genómica Microbiana, Universidad Peruana Cayetano Heredia
hCoV-19/Peru/LIM-UPCH-0104/2020	EPI_ISL_540982	GISAID	-	Homo Sapiens	Complete	Peru / Lima / Lima	2020-06-17	Laboratorio de Referencia Nacional de Virus Respiratorios, Instituto Nacional de Salud Peru	2020-09-22	Laboratorio de Genómica Microbiana, Universidad Peruana Cayetano Heredia
hCoV-19/Peru/ANC-UPCH-0107/2020	EPI_ISL_540985	GISAID	-	Homo Sapiens	Complete	Peru / Ancash / Santa	2020-06-17	Laboratorio de Referencia Nacional de Virus Respiratorios, Instituto Nacional de Salud Peru	2020-09-22	Laboratorio de Genómica Microbiana, Universidad Peruana Cayetano Heredia
hCoV-19/South Korea/IHC3127/2020	EPI_ISL_541942	GISAID	-	Homo Sapiens	Complete	South Korea / Gwangju	2020-03-17	Health and Environmental Research Institute of Gwangju	2020-09-23	Health & Environment Institute of Gwangju
hCoV-19/Norway/01/2020	EPI_ISL_541970	GISAID	-	Homo Sapiens	Complete	Norway / Bergen	2020-03-18	Influenza Centre, University of Bergen	2020-09-23	Norwegian Institute of Public Health, Department of Virology
hCoV-19/Italy/LOM-UniMI-L197/2020	EPI_ISL_542187	GISAID	-	Homo Sapiens	Complete	Italy / Lombardy	2020-03-22	ASST GOM Niguarda	2020-09-23	Dep. Of Oncology and Hemato-Oncology University of Milan
hCoV-19/England/LOND-1286E5E/2020	EPI_ISL_541777	GISAID	-	Homo Sapiens	Complete	United Kingdom / England	2020-03-25	Barts Health NHS Trust	2020-09-23	Wellcome Sanger Institute for the COVID-19 Genomics UK Consortium
hCoV-19/England/LOND-1286E30/2020	EPI_ISL_541760	GISAID	-	Homo Sapiens	Complete	United Kingdom / England	2020-03-26	Barts Health NHS Trust	2020-09-23	Wellcome Sanger Institute for the COVID-19 Genomics UK Consortium
hCoV-19/England/LOND-1286EB8/2020	EPI_ISL_541769	GISAID	-	Homo Sapiens	Complete	United Kingdom / England	2020-03-27	Barts Health NHS Trust	2020-09-23	Wellcome Sanger Institute for the COVID-19 Genomics UK Consortium
hCoV-19/USA/TX-HMH-1761/2020	EPI_ISL_542821	GISAID	-	Homo Sapiens	Complete	United States / Houston	2020-03-27	Houston Methodist Hospital	2020-09-23	Houston Methodist Hospital
hCoV-19/England/LOND-1286ED6/2020	EPI_ISL_541771	GISAID	-	Homo Sapiens	Complete	United Kingdom / England	2020-03-29	Barts Health NHS Trust	2020-09-23	Wellcome Sanger Institute for the COVID-19 Genomics UK Consortium
hCoV-19/England/LOND-1286D7F/2020	EPI_ISL_541782	GISAID	-	Homo Sapiens	Complete	United Kingdom / England	2020-03-29	Barts Health NHS Trust	2020-09-23	Wellcome Sanger Institute for the COVID-19 Genomics UK Consortium
hCoV-19/USA/TX-HMH-1190/2020	EPI_ISL_542578	GISAID	-	Homo Sapiens	Complete	United States / Houston	2020-03-29	Houston Methodist Hospital	2020-09-23	Houston Methodist Hospital
hCoV-19/USA/TX-HMH-1256/2020	EPI_ISL_542615	GISAID	-	Homo Sapiens	Complete	United States / Houston	2020-03-29	Houston Methodist Hospital	2020-09-23	Houston Methodist Hospital
hCoV-19/USA/TX-HMH-1726/2020	EPI_ISL_542795	GISAID	-	Homo Sapiens	Complete	United States / Houston	2020-03-30	Houston Methodist Hospital	2020-09-23	Houston Methodist Hospital
hCoV-19/USA/TX-HMH-1736/2020	EPI_ISL_542803	GISAID	-	Homo Sapiens	Complete	United States / Houston	2020-03-30	Houston Methodist Hospital	2020-09-23	Houston Methodist Hospital
hCoV-19/USA/TX-HMH-1738/2020	EPI_ISL_542805	GISAID	-	Homo Sapiens	Complete	United States / Houston	2020-03-30	Houston Methodist Hospital	2020-09-23	Houston Methodist Hospital
hCoV-19/England/LOND-1286DE8/2020	EPI_ISL_541770	GISAID	-	Homo Sapiens	Complete	United Kingdom / England	2020-03-31	Barts Health NHS Trust	2020-09-23	Wellcome Sanger Institute for the COVID-19 Genomics UK Consortium
hCoV-19/USA/TX-HMH-1197/2020	EPI_ISL_542581	GISAID	-	Homo Sapiens	Complete	United States / Houston	2020-03-31	Houston Methodist Hospital	2020-09-23	Houston Methodist Hospital
hCoV-19/USA/TX-HMH-1205/2020	EPI_ISL_542585	GISAID	-	Homo Sapiens	Complete	United States / Houston	2020-03-31	Houston Methodist Hospital	2020-09-23	Houston Methodist Hospital
hCoV-19/USA/TX-HMH-1213/2020	EPI_ISL_542587	GISAID	-	Homo Sapiens	Complete	United States / Houston	2020-03-31	Houston Methodist Hospital	2020-09-23	Houston Methodist Hospital
hCoV-19/USA/TX-HMH-1248/2020	EPI_ISL_542610	GISAID	-	Homo Sapiens	Complete	United States / Houston	2020-03-31	Houston Methodist Hospital	2020-09-23	Houston Methodist Hospital
hCoV-19/USA/TX-HMH-1183/2020	EPI_ISL_542571	GISAID	-	Homo Sapiens	Complete	United States / Houston	2020-04-01	Houston Methodist Hospital	2020-09-23	Houston Methodist Hospital
hCoV-19/USA/TX-HMH-1185/2020	EPI_ISL_542573	GISAID	-	Homo Sapiens	Complete	United States / Houston	2020-04-01	Houston Methodist Hospital	2020-09-23	Houston Methodist Hospital
hCoV-19/USA/TX-HMH-1199/2020	EPI_ISL_542582	GISAID	-	Homo Sapiens	Complete	United States / Houston	2020-04-01	Houston Methodist Hospital	2020-09-23	Houston Methodist Hospital
hCoV-19/USA/TX-HMH-1234/2020	EPI_ISL_542599	GISAID	-	Homo Sapiens	Complete	United States / Houston	2020-04-01	Houston Methodist Hospital	2020-09-23	Houston Methodist Hospital
hCoV-19/USA/TX-HMH-1391/2020	EPI_ISL_542692	GISAID	-	Homo Sapiens	Complete	United States / Houston	2020-04-01	Houston Methodist Hospital	2020-09-23	Houston Methodist Hospital
hCoV-19/England/LOND-1286E21/2020	EPI_ISL_541772	GISAID	-	Homo Sapiens	Complete	United Kingdom / England	2020-04-02	Barts Health NHS Trust	2020-09-23	Wellcome Sanger Institute for the COVID-19 Genomics UK Consortium
hCoV-19/Lithuania/MR-LUHS-Eilnr6/2020	EPI_ISL_541868	GISAID	-	Homo Sapiens	Complete	Lithuania / Taurages apskritis	2020-04-02	Lithuanian University of Health Sciences Hospital, Department of Laboratory Medicine	2020-09-23	Lithuanian University of Health Sciences, Laboratory of Molecular Cardiology
hCoV-19/USA/TX-HMH-1235/2020	EPI_ISL_542600	GISAID	-	Homo Sapiens	Complete	United States / Houston	2020-04-02	Houston Methodist Hospital	2020-09-23	Houston Methodist Hospital
hCoV-19/USA/TX-HMH-1249/2020	EPI_ISL_542611	GISAID	-	Homo Sapiens	Complete	United States / Houston	2020-04-02	Houston Methodist Hospital	2020-09-23	Houston Methodist Hospital
hCoV-19/USA/TX-HMH-1264/2020	EPI_ISL_542618	GISAID	-	Homo Sapiens	Complete	United States / Houston	2020-04-02	Houston Methodist Hospital	2020-09-23	Houston Methodist Hospital
hCoV-19/USA/TX-HMH-1727/2020	EPI_ISL_542796	GISAID	-	Homo Sapiens	Complete	United States / Houston	2020-04-02	Houston Methodist Hospital	2020-09-23	Houston Methodist Hospital
hCoV-19/USA/TX-HMH-1732/2020	EPI_ISL_542799	GISAID	-	Homo Sapiens	Complete	United States / Houston	2020-04-02	Houston Methodist Hospital	2020-09-23	Houston Methodist Hospital
hCoV-19/USA/TX-HMH-1733/2020	EPI_ISL_542800	GISAID	-	Homo Sapiens	Complete	United States / Houston	2020-04-02	Houston Methodist Hospital	2020-09-23	Houston Methodist Hospital
hCoV-19/USA/TX-HMH-1739/2020	EPI_ISL_542806	GISAID	-	Homo Sapiens	Complete	United States / Houston	2020-04-02	Houston Methodist Hospital	2020-09-23	Houston Methodist Hospital
hCoV-19/USA/TX-HMH-1228/2020	EPI_ISL_542594	GISAID	-	Homo Sapiens	Complete	United States / Houston	2020-04-03	Houston Methodist Hospital	2020-09-23	Houston Methodist Hospital
hCoV-19/USA/TX-HMH-1241/2020	EPI_ISL_542605	GISAID	-	Homo Sapiens	Complete	United States / Houston	2020-04-03	Houston Methodist Hospital	2020-09-23	Houston Methodist Hospital
hCoV-19/USA/TX-HMH-1242/2020	EPI_ISL_542606	GISAID	-	Homo Sapiens	Complete	United States / Houston	2020-04-03	Houston Methodist Hospital	2020-09-23	Houston Methodist Hospital
hCoV-19/USA/TX-HMH-1375/2020	EPI_ISL_542681	GISAID	-	Homo Sapiens	Complete	United States / Houston	2020-04-03	Houston Methodist Hospital	2020-09-23	Houston Methodist Hospital
hCoV-19/USA/TX-HMH-1530/2020	EPI_ISL_542777	GISAID	-	Homo Sapiens	Complete	United States / Houston	2020-04-03	Houston Methodist Hospital	2020-09-23	Houston Methodist Hospital
hCoV-19/USA/TX-HMH-1531/2020	EPI_ISL_542778	GISAID	-	Homo Sapiens	Complete	United States / Houston	2020-04-03	Houston Methodist Hospital	2020-09-23	Houston Methodist Hospital
hCoV-19/USA/TX-HMH-454/2020	EPI_ISL_543703	GISAID	-	Homo Sapiens	Complete	United States / Houston	2020-04-03	Houston Methodist Hospital	2020-09-23	Houston Methodist Hospital
hCoV-19/USA/TX-HMH-457/2020	EPI_ISL_543724	GISAID	-	Homo Sapiens	Complete	United States / Houston	2020-04-03	Houston Methodist Hospital	2020-09-23	Houston Methodist Hospital
hCoV-19/USA/TX-HMH-461/2020	EPI_ISL_543753	GISAID	-	Homo Sapiens	Complete	United States / Houston	2020-04-03	Houston Methodist Hospital	2020-09-23	Houston Methodist Hospital
hCoV-19/USA/TX-HMH-463/2020	EPI_ISL_543767	GISAID	-	Homo Sapiens	Complete	United States / Houston	2020-04-03	Houston Methodist Hospital	2020-09-23	Houston Methodist Hospital
hCoV-19/USA/TX-HMH-464/2020	EPI_ISL_543776	GISAID	-	Homo Sapiens	Complete	United States / Houston	2020-04-03	Houston Methodist Hospital	2020-09-23	Houston Methodist Hospital
hCoV-19/Lithuania/MR-LUHS-Eilnr7/2020	EPI_ISL_541870	GISAID	-	Homo Sapiens	Complete	Lithuania / Kauno apskritis	2020-04-04	Lithuanian University of Health Sciences Hospital, Department of Laboratory Medicine	2020-09-23	Lithuanian University of Health Sciences, Laboratory of Molecular Cardiology
hCoV-19/USA/TX-HMH-466/2020	EPI_ISL_543786	GISAID	-	Homo Sapiens	Complete	United States / Houston	2020-04-04	Houston Methodist Hospital	2020-09-23	Houston Methodist Hospital
hCoV-19/Lithuania/MR-LUHS-Eilnr11/2020	EPI_ISL_541848	GISAID	-	Homo Sapiens	Complete	Lithuania / Alytaus apskritis	2020-04-05	Lithuanian University of Health Sciences Hospital, Department of Laboratory Medicine	2020-09-23	Lithuanian University of Health Sciences, Laboratory of Molecular Cardiology
hCoV-19/Lithuania/MR-LUHS-Eilnr12/2020	EPI_ISL_541849	GISAID	-	Homo Sapiens	Complete	Lithuania / Marijampoles apskritis	2020-04-05	Lithuanian University of Health Sciences Hospital, Department of Laboratory Medicine	2020-09-23	Lithuanian University of Health Sciences, Laboratory of Molecular Cardiology
hCoV-19/Lithuania/MR-LUHS-Eilnr14/2020	EPI_ISL_541850	GISAID	-	Homo Sapiens	Complete	Lithuania / Marijampoles apskritis	2020-04-05	Lithuanian University of Health Sciences Hospital, Department of Laboratory Medicine	2020-09-23	Lithuanian University of Health Sciences, Laboratory of Molecular Cardiology
hCoV-19/Lithuania/MR-LUHS-Eilnr17/2020	EPI_ISL_541851	GISAID	-	Homo Sapiens	Complete	Lithuania / Marijampoles apskritis	2020-04-05	Lithuanian University of Health Sciences Hospital, Department of Laboratory Medicine	2020-09-23	Lithuanian University of Health Sciences, Laboratory of Molecular Cardiology
hCoV-19/USA/TX-HMH-1016/2020	EPI_ISL_542495	GISAID	-	Homo Sapiens	Complete	United States / Houston	2020-04-05	Houston Methodist Hospital	2020-09-23	Houston Methodist Hospital
hCoV-19/USA/TX-HMH-1024/2020	EPI_ISL_542498	GISAID	-	Homo Sapiens	Complete	United States / Houston	2020-04-05	Houston Methodist Hospital	2020-09-23	Houston Methodist Hospital
hCoV-19/USA/TX-HMH-1026/2020	EPI_ISL_542500	GISAID	-	Homo Sapiens	Complete	United States / Houston	2020-04-05	Houston Methodist Hospital	2020-09-23	Houston Methodist Hospital
hCoV-19/USA/TX-HMH-1035/2020	EPI_ISL_542502	GISAID	-	Homo Sapiens	Complete	United States / Houston	2020-04-05	Houston Methodist Hospital	2020-09-23	Houston Methodist Hospital
hCoV-19/USA/TX-HMH-1046/2020	EPI_ISL_542507	GISAID	-	Homo Sapiens	Complete	United States / Houston	2020-04-05	Houston Methodist Hospital	2020-09-23	Houston Methodist Hospital
hCoV-19/USA/TX-HMH-1056/2020	EPI_ISL_542510	GISAID	-	Homo Sapiens	Complete	United States / Houston	2020-04-05	Houston Methodist Hospital	2020-09-23	Houston Methodist Hospital
hCoV-19/USA/TX-HMH-1074/2020	EPI_ISL_542521	GISAID	-	Homo Sapiens	Complete	United States / Houston	2020-04-05	Houston Methodist Hospital	2020-09-23	Houston Methodist Hospital
hCoV-19/Lithuania/MR-LUHS-Eilnr25/2020	EPI_ISL_541852	GISAID	-	Homo Sapiens	Complete	Lithuania / Alytaus apskritis	2020-04-06	Lithuanian University of Health Sciences Hospital, Department of Laboratory Medicine	2020-09-23	Lithuanian University of Health Sciences, Laboratory of Molecular Cardiology
hCoV-19/Lithuania/MR-LUHS-Eilnr27/2020	EPI_ISL_541853	GISAID	-	Homo Sapiens	Complete	Lithuania / Alytaus apskritis	2020-04-06	Lithuanian University of Health Sciences Hospital, Department of Laboratory Medicine	2020-09-23	Lithuanian University of Health Sciences, Laboratory of Molecular Cardiology
hCoV-19/Lithuania/MR-LUHS-Eilnr31/2020	EPI_ISL_541854	GISAID	-	Homo Sapiens	Complete	Lithuania / Marijampoles apskritis	2020-04-06	Lithuanian University of Health Sciences Hospital, Department of Laboratory Medicine	2020-09-23	Lithuanian University of Health Sciences, Laboratory of Molecular Cardiology
hCoV-19/Lithuania/MR-LUHS-Eilnr33/2020	EPI_ISL_541855	GISAID	-	Homo Sapiens	Complete	Lithuania / Marijampoles apskritis	2020-04-06	Lithuanian University of Health Sciences Hospital, Department of Laboratory Medicine	2020-09-23	Lithuanian University of Health Sciences, Laboratory of Molecular Cardiology
hCoV-19/USA/TX-HMH-1036/2020	EPI_ISL_542503	GISAID	-	Homo Sapiens	Complete	United States / Houston	2020-04-06	Houston Methodist Hospital	2020-09-23	Houston Methodist Hospital
hCoV-19/USA/TX-HMH-1045/2020	EPI_ISL_542506	GISAID	-	Homo Sapiens	Complete	United States / Houston	2020-04-06	Houston Methodist Hospital	2020-09-23	Houston Methodist Hospital
hCoV-19/USA/TX-HMH-1054/2020	EPI_ISL_542509	GISAID	-	Homo Sapiens	Complete	United States / Houston	2020-04-06	Houston Methodist Hospital	2020-09-23	Houston Methodist Hospital
hCoV-19/USA/TX-HMH-1057/2020	EPI_ISL_542511	GISAID	-	Homo Sapiens	Complete	United States / Houston	2020-04-06	Houston Methodist Hospital	2020-09-23	Houston Methodist Hospital
hCoV-19/England/LOND-1286E12/2020	EPI_ISL_541755	GISAID	-	Homo Sapiens	Complete	United Kingdom / England	2020-04-07	Barts Health NHS Trust	2020-09-23	Wellcome Sanger Institute for the COVID-19 Genomics UK Consortium
hCoV-19/Lithuania/MR-LUHS-Eilnr37/2020	EPI_ISL_541856	GISAID	-	Homo Sapiens	Complete	Lithuania / Marijampoles apskritis	2020-04-07	Lithuanian University of Health Sciences Hospital, Department of Laboratory Medicine	2020-09-23	Lithuanian University of Health Sciences, Laboratory of Molecular Cardiology
hCoV-19/Lithuania/MR-LUHS-Eilnr40/2020	EPI_ISL_541857	GISAID	-	Homo Sapiens	Complete	Lithuania / Marijampoles apskritis	2020-04-07	Lithuanian University of Health Sciences Hospital, Department of Laboratory Medicine	2020-09-23	Lithuanian University of Health Sciences, Laboratory of Molecular Cardiology
hCoV-19/Lithuania/MR-LUHS-Eilnr43/2020	EPI_ISL_541858	GISAID	-	Homo Sapiens	Complete	Lithuania / Marijampoles apskritis	2020-04-07	Lithuanian University of Health Sciences Hospital, Department of Laboratory Medicine	2020-09-23	Lithuanian University of Health Sciences, Laboratory of Molecular Cardiology
hCoV-19/USA/TX-HMH-1075/2020	EPI_ISL_542522	GISAID	-	Homo Sapiens	Complete	United States / Houston	2020-04-07	Houston Methodist Hospital	2020-09-23	Houston Methodist Hospital
hCoV-19/USA/TX-HMH-1250/2020	EPI_ISL_542612	GISAID	-	Homo Sapiens	Complete	United States / Houston	2020-04-07	Houston Methodist Hospital	2020-09-23	Houston Methodist Hospital
hCoV-19/USA/TX-HMH-1500/2020	EPI_ISL_542757	GISAID	-	Homo Sapiens	Complete	United States / Houston	2020-04-07	Houston Methodist Hospital	2020-09-23	Houston Methodist Hospital
hCoV-19/USA/TX-HMH-1529/2020	EPI_ISL_542776	GISAID	-	Homo Sapiens	Complete	United States / Houston	2020-04-07	Houston Methodist Hospital	2020-09-23	Houston Methodist Hospital
hCoV-19/England/LOND-1286D60/2020	EPI_ISL_541752	GISAID	-	Homo Sapiens	Complete	United Kingdom / England	2020-04-08	Barts Health NHS Trust	2020-09-23	Wellcome Sanger Institute for the COVID-19 Genomics UK Consortium
hCoV-19/Lithuania/MR-LUHS-Eilnr45/2020	EPI_ISL_541859	GISAID	-	Homo Sapiens	Complete	Lithuania / Marijampoles apskritis	2020-04-08	Lithuanian University of Health Sciences Hospital, Department of Laboratory Medicine	2020-09-23	Lithuanian University of Health Sciences, Laboratory of Molecular Cardiology
hCoV-19/Lithuania/MR-LUHS-Eilnr46/2020	EPI_ISL_541860	GISAID	-	Homo Sapiens	Complete	Lithuania / Marijampoles apskritis	2020-04-08	Lithuanian University of Health Sciences Hospital, Department of Laboratory Medicine	2020-09-23	Lithuanian University of Health Sciences, Laboratory of Molecular Cardiology
hCoV-19/Lithuania/MR-LUHS-Eilnr49/2020	EPI_ISL_541861	GISAID	-	Homo Sapiens	Complete	Lithuania / Marijampoles apskritis	2020-04-08	Lithuanian University of Health Sciences Hospital, Department of Laboratory Medicine	2020-09-23	Lithuanian University of Health Sciences, Laboratory of Molecular Cardiology
hCoV-19/Lithuania/MR-LUHS-Eilnr50/2020	EPI_ISL_541862	GISAID	-	Homo Sapiens	Complete	Lithuania / Marijampoles apskritis	2020-04-08	Lithuanian University of Health Sciences Hospital, Department of Laboratory Medicine	2020-09-23	Lithuanian University of Health Sciences, Laboratory of Molecular Cardiology
hCoV-19/Lithuania/MR-LUHS-Eilnr51/2020	EPI_ISL_541863	GISAID	-	Homo Sapiens	Complete	Lithuania / Marijampoles apskritis	2020-04-08	Lithuanian University of Health Sciences Hospital, Department of Laboratory Medicine	2020-09-23	Lithuanian University of Health Sciences, Laboratory of Molecular Cardiology
hCoV-19/Lithuania/MR-LUHS-Eilnr52/2020	EPI_ISL_541864	GISAID	-	Homo Sapiens	Complete	Lithuania / Kauno apskritis	2020-04-08	Lithuanian University of Health Sciences Hospital, Department of Laboratory Medicine	2020-09-23	Lithuanian University of Health Sciences, Laboratory of Molecular Cardiology
hCoV-19/Lithuania/MR-LUHS-Eilnr54/2020	EPI_ISL_541865	GISAID	-	Homo Sapiens	Complete	Lithuania / Marijampoles apskritis	2020-04-08	Lithuanian University of Health Sciences Hospital, Department of Laboratory Medicine	2020-09-23	Lithuanian University of Health Sciences, Laboratory of Molecular Cardiology
hCoV-19/USA/TX-HMH-1013/2020	EPI_ISL_542494	GISAID	-	Homo Sapiens	Complete	United States / Houston	2020-04-08	Houston Methodist Hospital	2020-09-23	Houston Methodist Hospital
hCoV-19/Lithuania/MR-LUHS-Eilnr55/2020	EPI_ISL_541866	GISAID	-	Homo Sapiens	Complete	Lithuania / Marijampoles apskritis	2020-04-09	Lithuanian University of Health Sciences Hospital, Department of Laboratory Medicine	2020-09-23	Lithuanian University of Health Sciences, Laboratory of Molecular Cardiology
hCoV-19/Lithuania/MR-LUHS-Eilnr56/2020	EPI_ISL_541867	GISAID	-	Homo Sapiens	Complete	Lithuania / Marijampoles apskritis	2020-04-09	Lithuanian University of Health Sciences Hospital, Department of Laboratory Medicine	2020-09-23	Lithuanian University of Health Sciences, Laboratory of Molecular Cardiology
hCoV-19/USA/TX-HMH-1003/2020	EPI_ISL_542488	GISAID	-	Homo Sapiens	Complete	United States / Houston	2020-04-09	Houston Methodist Hospital	2020-09-23	Houston Methodist Hospital
hCoV-19/USA/TX-HMH-1044/2020	EPI_ISL_542505	GISAID	-	Homo Sapiens	Complete	United States / Houston	2020-04-09	Houston Methodist Hospital	2020-09-23	Houston Methodist Hospital
hCoV-19/USA/TX-HMH-1528/2020	EPI_ISL_542775	GISAID	-	Homo Sapiens	Complete	United States / Houston	2020-04-09	Houston Methodist Hospital	2020-09-23	Houston Methodist Hospital
hCoV-19/England/LOND-1286F2E/2020	EPI_ISL_541762	GISAID	-	Homo Sapiens	Complete	United Kingdom / England	2020-04-10	Barts Health NHS Trust	2020-09-23	Wellcome Sanger Institute for the COVID-19 Genomics UK Consortium
hCoV-19/England/LOND-1286E4F/2020	EPI_ISL_541779	GISAID	-	Homo Sapiens	Complete	United Kingdom / England	2020-04-10	Barts Health NHS Trust	2020-09-23	Wellcome Sanger Institute for the COVID-19 Genomics UK Consortium
hCoV-19/USA/TX-HMH-1002/2020	EPI_ISL_542487	GISAID	-	Homo Sapiens	Complete	United States / Houston	2020-04-10	Houston Methodist Hospital	2020-09-23	Houston Methodist Hospital
hCoV-19/USA/TX-HMH-1011/2020	EPI_ISL_542492	GISAID	-	Homo Sapiens	Complete	United States / Houston	2020-04-10	Houston Methodist Hospital	2020-09-23	Houston Methodist Hospital
hCoV-19/USA/TX-HMH-1059/2020	EPI_ISL_542513	GISAID	-	Homo Sapiens	Complete	United States / Houston	2020-04-10	Houston Methodist Hospital	2020-09-23	Houston Methodist Hospital
hCoV-19/USA/TX-HMH-1071/2020	EPI_ISL_542518	GISAID	-	Homo Sapiens	Complete	United States / Houston	2020-04-10	Houston Methodist Hospital	2020-09-23	Houston Methodist Hospital
hCoV-19/USA/TX-HMH-1073/2020	EPI_ISL_542520	GISAID	-	Homo Sapiens	Complete	United States / Houston	2020-04-10	Houston Methodist Hospital	2020-09-23	Houston Methodist Hospital
hCoV-19/England/LOND-1286F00/2020	EPI_ISL_541766	GISAID	-	Homo Sapiens	Complete	United Kingdom / England	2020-04-11	Barts Health NHS Trust	2020-09-23	Wellcome Sanger Institute for the COVID-19 Genomics UK Consortium
hCoV-19/England/LOND-1286DF7/2020	EPI_ISL_541775	GISAID	-	Homo Sapiens	Complete	United Kingdom / England	2020-04-11	Barts Health NHS Trust	2020-09-23	Wellcome Sanger Institute for the COVID-19 Genomics UK Consortium
hCoV-19/Lithuania/MR-LUHS-Eilnr65/2020	EPI_ISL_541869	GISAID	-	Homo Sapiens	Complete	Lithuania / Marijampoles apskritis	2020-04-11	Lithuanian University of Health Sciences Hospital, Department of Laboratory Medicine	2020-09-23	Lithuanian University of Health Sciences, Laboratory of Molecular Cardiology
hCoV-19/USA/TX-HMH-1041/2020	EPI_ISL_542504	GISAID	-	Homo Sapiens	Complete	United States / Houston	2020-04-11	Houston Methodist Hospital	2020-09-23	Houston Methodist Hospital
hCoV-19/USA/TX-HMH-1052/2020	EPI_ISL_542508	GISAID	-	Homo Sapiens	Complete	United States / Houston	2020-04-11	Houston Methodist Hospital	2020-09-23	Houston Methodist Hospital
hCoV-19/USA/TX-HMH-1060/2020	EPI_ISL_542514	GISAID	-	Homo Sapiens	Complete	United States / Houston	2020-04-11	Houston Methodist Hospital	2020-09-23	Houston Methodist Hospital
hCoV-19/USA/TX-HMH-1374/2020	EPI_ISL_542680	GISAID	-	Homo Sapiens	Complete	United States / Houston	2020-04-11	Houston Methodist Hospital	2020-09-23	Houston Methodist Hospital
hCoV-19/USA/TX-HMH-1271/2020	EPI_ISL_542621	GISAID	-	Homo Sapiens	Complete	United States / Houston	2020-04-12	Houston Methodist Hospital	2020-09-23	Houston Methodist Hospital
hCoV-19/USA/TX-HMH-1342/2020	EPI_ISL_542660	GISAID	-	Homo Sapiens	Complete	United States / Houston	2020-04-12	Houston Methodist Hospital	2020-09-23	Houston Methodist Hospital
hCoV-19/USA/TX-HMH-1358/2020	EPI_ISL_542668	GISAID	-	Homo Sapiens	Complete	United States / Houston	2020-04-12	Houston Methodist Hospital	2020-09-23	Houston Methodist Hospital
hCoV-19/USA/TX-HMH-1366/2020	EPI_ISL_542675	GISAID	-	Homo Sapiens	Complete	United States / Houston	2020-04-12	Houston Methodist Hospital	2020-09-23	Houston Methodist Hospital
hCoV-19/England/LOND-1286E03/2020	EPI_ISL_541754	GISAID	-	Homo Sapiens	Complete	United Kingdom / England	2020-04-13	Barts Health NHS Trust	2020-09-23	Wellcome Sanger Institute for the COVID-19 Genomics UK Consortium
hCoV-19/England/LOND-1286E6D/2020	EPI_ISL_541757	GISAID	-	Homo Sapiens	Complete	United Kingdom / England	2020-04-13	Barts Health NHS Trust	2020-09-23	Wellcome Sanger Institute for the COVID-19 Genomics UK Consortium
hCoV-19/USA/TX-HMH-1012/2020	EPI_ISL_542493	GISAID	-	Homo Sapiens	Complete	United States / Houston	2020-04-13	Houston Methodist Hospital	2020-09-23	Houston Methodist Hospital
hCoV-19/USA/TX-HMH-1020/2020	EPI_ISL_542496	GISAID	-	Homo Sapiens	Complete	United States / Houston	2020-04-13	Houston Methodist Hospital	2020-09-23	Houston Methodist Hospital
hCoV-19/USA/TX-HMH-1069/2020	EPI_ISL_542516	GISAID	-	Homo Sapiens	Complete	United States / Houston	2020-04-13	Houston Methodist Hospital	2020-09-23	Houston Methodist Hospital
hCoV-19/USA/TX-HMH-1274/2020	EPI_ISL_542624	GISAID	-	Homo Sapiens	Complete	United States / Houston	2020-04-13	Houston Methodist Hospital	2020-09-23	Houston Methodist Hospital
hCoV-19/USA/TX-HMH-1279/2020	EPI_ISL_542626	GISAID	-	Homo Sapiens	Complete	United States / Houston	2020-04-13	Houston Methodist Hospital	2020-09-23	Houston Methodist Hospital
hCoV-19/USA/TX-HMH-1296/2020	EPI_ISL_542634	GISAID	-	Homo Sapiens	Complete	United States / Houston	2020-04-13	Houston Methodist Hospital	2020-09-23	Houston Methodist Hospital
hCoV-19/USA/TX-HMH-1310/2020	EPI_ISL_542644	GISAID	-	Homo Sapiens	Complete	United States / Houston	2020-04-13	Houston Methodist Hospital	2020-09-23	Houston Methodist Hospital
hCoV-19/USA/TX-HMH-1398/2020	EPI_ISL_542696	GISAID	-	Homo Sapiens	Complete	United States / Houston	2020-04-13	Houston Methodist Hospital	2020-09-23	Houston Methodist Hospital
hCoV-19/USA/TX-HMH-1400/2020	EPI_ISL_542698	GISAID	-	Homo Sapiens	Complete	United States / Houston	2020-04-13	Houston Methodist Hospital	2020-09-23	Houston Methodist Hospital
hCoV-19/USA/TX-HMH-1439/2020	EPI_ISL_542724	GISAID	-	Homo Sapiens	Complete	United States / Houston	2020-04-13	Houston Methodist Hospital	2020-09-23	Houston Methodist Hospital
hCoV-19/USA/TX-HMH-1444/2020	EPI_ISL_542727	GISAID	-	Homo Sapiens	Complete	United States / Houston	2020-04-13	Houston Methodist Hospital	2020-09-23	Houston Methodist Hospital
hCoV-19/USA/TX-HMH-1478/2020	EPI_ISL_542742	GISAID	-	Homo Sapiens	Complete	United States / Houston	2020-04-13	Houston Methodist Hospital	2020-09-23	Houston Methodist Hospital
hCoV-19/USA/TX-HMH-1544/2020	EPI_ISL_542784	GISAID	-	Homo Sapiens	Complete	United States / Houston	2020-04-13	Houston Methodist Hospital	2020-09-23	Houston Methodist Hospital
hCoV-19/USA/TX-HMH-1545/2020	EPI_ISL_542785	GISAID	-	Homo Sapiens	Complete	United States / Houston	2020-04-13	Houston Methodist Hospital	2020-09-23	Houston Methodist Hospital
hCoV-19/USA/TX-HMH-1546/2020	EPI_ISL_542786	GISAID	-	Homo Sapiens	Complete	United States / Houston	2020-04-13	Houston Methodist Hospital	2020-09-23	Houston Methodist Hospital
hCoV-19/USA/TX-HMH-1547/2020	EPI_ISL_542787	GISAID	-	Homo Sapiens	Complete	United States / Houston	2020-04-13	Houston Methodist Hospital	2020-09-23	Houston Methodist Hospital
hCoV-19/USA/TX-HMH-1548/2020	EPI_ISL_542788	GISAID	-	Homo Sapiens	Complete	United States / Houston	2020-04-13	Houston Methodist Hospital	2020-09-23	Houston Methodist Hospital
hCoV-19/USA/TX-HMH-1924/2020	EPI_ISL_542904	GISAID	-	Homo Sapiens	Complete	United States / Houston	2020-04-13	Houston Methodist Hospital	2020-09-23	Houston Methodist Hospital
hCoV-19/England/LOND-1286EC7/2020	EPI_ISL_541780	GISAID	-	Homo Sapiens	Complete	United Kingdom / England	2020-04-14	Barts Health NHS Trust	2020-09-23	Wellcome Sanger Institute for the COVID-19 Genomics UK Consortium
hCoV-19/Lithuania/MR-LUHS-Eilnr70/2020	EPI_ISL_541871	GISAID	-	Homo Sapiens	Complete	Lithuania / Marijampoles apskritis	2020-04-14	Lithuanian University of Health Sciences Hospital, Department of Laboratory Medicine	2020-09-23	Lithuanian University of Health Sciences, Laboratory of Molecular Cardiology
hCoV-19/Lithuania/MR-LUHS-Eilnr72/2020	EPI_ISL_541872	GISAID	-	Homo Sapiens	Complete	Lithuania / Marijampoles apskritis	2020-04-14	Lithuanian University of Health Sciences Hospital, Department of Laboratory Medicine	2020-09-23	Lithuanian University of Health Sciences, Laboratory of Molecular Cardiology
hCoV-19/USA/TX-HMH-1007/2020	EPI_ISL_542491	GISAID	-	Homo Sapiens	Complete	United States / Houston	2020-04-14	Houston Methodist Hospital	2020-09-23	Houston Methodist Hospital
hCoV-19/USA/TX-HMH-1186/2020	EPI_ISL_542574	GISAID	-	Homo Sapiens	Complete	United States / Houston	2020-04-14	Houston Methodist Hospital	2020-09-23	Houston Methodist Hospital
hCoV-19/USA/TX-HMH-1270/2020	EPI_ISL_542620	GISAID	-	Homo Sapiens	Complete	United States / Houston	2020-04-14	Houston Methodist Hospital	2020-09-23	Houston Methodist Hospital
hCoV-19/USA/TX-HMH-1308/2020	EPI_ISL_542642	GISAID	-	Homo Sapiens	Complete	United States / Houston	2020-04-14	Houston Methodist Hospital	2020-09-23	Houston Methodist Hospital
hCoV-19/USA/TX-HMH-1309/2020	EPI_ISL_542643	GISAID	-	Homo Sapiens	Complete	United States / Houston	2020-04-14	Houston Methodist Hospital	2020-09-23	Houston Methodist Hospital
hCoV-19/USA/TX-HMH-1315/2020	EPI_ISL_542647	GISAID	-	Homo Sapiens	Complete	United States / Houston	2020-04-14	Houston Methodist Hospital	2020-09-23	Houston Methodist Hospital
hCoV-19/USA/TX-HMH-1316/2020	EPI_ISL_542648	GISAID	-	Homo Sapiens	Complete	United States / Houston	2020-04-14	Houston Methodist Hospital	2020-09-23	Houston Methodist Hospital
hCoV-19/USA/TX-HMH-1317/2020	EPI_ISL_542649	GISAID	-	Homo Sapiens	Complete	United States / Houston	2020-04-14	Houston Methodist Hospital	2020-09-23	Houston Methodist Hospital
hCoV-19/USA/TX-HMH-1325/2020	EPI_ISL_542653	GISAID	-	Homo Sapiens	Complete	United States / Houston	2020-04-14	Houston Methodist Hospital	2020-09-23	Houston Methodist Hospital
hCoV-19/USA/TX-HMH-1351/2020	EPI_ISL_542665	GISAID	-	Homo Sapiens	Complete	United States / Houston	2020-04-14	Houston Methodist Hospital	2020-09-23	Houston Methodist Hospital
hCoV-19/USA/TX-HMH-1359/2020	EPI_ISL_542669	GISAID	-	Homo Sapiens	Complete	United States / Houston	2020-04-14	Houston Methodist Hospital	2020-09-23	Houston Methodist Hospital
hCoV-19/England/LOND-1286C54/2020	EPI_ISL_541759	GISAID	-	Homo Sapiens	Complete	United Kingdom / England	2020-04-15	Barts Health NHS Trust	2020-09-23	Wellcome Sanger Institute for the COVID-19 Genomics UK Consortium
hCoV-19/USA/TX-HMH-1237/2020	EPI_ISL_542602	GISAID	-	Homo Sapiens	Complete	United States / Houston	2020-04-15	Houston Methodist Hospital	2020-09-23	Houston Methodist Hospital
hCoV-19/USA/TX-HMH-1244/2020	EPI_ISL_542607	GISAID	-	Homo Sapiens	Complete	United States / Houston	2020-04-15	Houston Methodist Hospital	2020-09-23	Houston Methodist Hospital
hCoV-19/USA/TX-HMH-1272/2020	EPI_ISL_542622	GISAID	-	Homo Sapiens	Complete	United States / Houston	2020-04-15	Houston Methodist Hospital	2020-09-23	Houston Methodist Hospital
hCoV-19/USA/TX-HMH-1278/2020	EPI_ISL_542625	GISAID	-	Homo Sapiens	Complete	United States / Houston	2020-04-15	Houston Methodist Hospital	2020-09-23	Houston Methodist Hospital
hCoV-19/USA/TX-HMH-1282/2020	EPI_ISL_542629	GISAID	-	Homo Sapiens	Complete	United States / Houston	2020-04-15	Houston Methodist Hospital	2020-09-23	Houston Methodist Hospital
hCoV-19/USA/TX-HMH-1286/2020	EPI_ISL_542630	GISAID	-	Homo Sapiens	Complete	United States / Houston	2020-04-15	Houston Methodist Hospital	2020-09-23	Houston Methodist Hospital
hCoV-19/USA/TX-HMH-1319/2020	EPI_ISL_542651	GISAID	-	Homo Sapiens	Complete	United States / Houston	2020-04-15	Houston Methodist Hospital	2020-09-23	Houston Methodist Hospital
hCoV-19/USA/TX-HMH-1539/2020	EPI_ISL_542780	GISAID	-	Homo Sapiens	Complete	United States / Houston	2020-04-15	Houston Methodist Hospital	2020-09-23	Houston Methodist Hospital
hCoV-19/USA/TX-HMH-1919/2020	EPI_ISL_542902	GISAID	-	Homo Sapiens	Complete	United States / Houston	2020-04-15	Houston Methodist Hospital	2020-09-23	Houston Methodist Hospital
hCoV-19/USA/TX-HMH-1928/2020	EPI_ISL_542906	GISAID	-	Homo Sapiens	Complete	United States / Houston	2020-04-15	Houston Methodist Hospital	2020-09-23	Houston Methodist Hospital
hCoV-19/India/MH-NIV-10418/2020	EPI_ISL_541682	GISAID	-	Homo Sapiens	Complete	India / Maharashtra	2020-04-16	National Institute of Virology, NIV Influenza	2020-09-23	National Institute of Virology, NIV Influenza
hCoV-19/Lithuania/MR-LUHS-Eilnr78/2020	EPI_ISL_541873	GISAID	-	Homo Sapiens	Complete	Lithuania / Kauno apskritis	2020-04-16	Lithuanian University of Health Sciences Hospital, Department of Laboratory Medicine	2020-09-23	Lithuanian University of Health Sciences, Laboratory of Molecular Cardiology
hCoV-19/Lithuania/MR-LUHS-Eilnr84/2020	EPI_ISL_541874	GISAID	-	Homo Sapiens	Complete	Lithuania / Marijampoles apskritis	2020-04-16	Lithuanian University of Health Sciences Hospital, Department of Laboratory Medicine	2020-09-23	Lithuanian University of Health Sciences, Laboratory of Molecular Cardiology
hCoV-19/USA/TX-HMH-1222/2020	EPI_ISL_542591	GISAID	-	Homo Sapiens	Complete	United States / Houston	2020-04-16	Houston Methodist Hospital	2020-09-23	Houston Methodist Hospital
hCoV-19/USA/TX-HMH-1229/2020	EPI_ISL_542595	GISAID	-	Homo Sapiens	Complete	United States / Houston	2020-04-16	Houston Methodist Hospital	2020-09-23	Houston Methodist Hospital
hCoV-19/USA/TX-HMH-1273/2020	EPI_ISL_542623	GISAID	-	Homo Sapiens	Complete	United States / Houston	2020-04-16	Houston Methodist Hospital	2020-09-23	Houston Methodist Hospital
hCoV-19/USA/TX-HMH-1334/2020	EPI_ISL_542655	GISAID	-	Homo Sapiens	Complete	United States / Houston	2020-04-16	Houston Methodist Hospital	2020-09-23	Houston Methodist Hospital
hCoV-19/USA/TX-HMH-1415/2020	EPI_ISL_542709	GISAID	-	Homo Sapiens	Complete	United States / Houston	2020-04-16	Houston Methodist Hospital	2020-09-23	Houston Methodist Hospital
hCoV-19/USA/TX-HMH-1537/2020	EPI_ISL_542779	GISAID	-	Homo Sapiens	Complete	United States / Houston	2020-04-16	Houston Methodist Hospital	2020-09-23	Houston Methodist Hospital
hCoV-19/Lithuania/MR-LUHS-Eilnr90/2020	EPI_ISL_541875	GISAID	-	Homo Sapiens	Complete	Lithuania / Marijampoles apskritis	2020-04-17	Lithuanian University of Health Sciences Hospital, Department of Laboratory Medicine	2020-09-23	Lithuanian University of Health Sciences, Laboratory of Molecular Cardiology
hCoV-19/USA/TX-HMH-1403/2020	EPI_ISL_542701	GISAID	-	Homo Sapiens	Complete	United States / Houston	2020-04-17	Houston Methodist Hospital	2020-09-23	Houston Methodist Hospital
hCoV-19/USA/TX-HMH-1404/2020	EPI_ISL_542702	GISAID	-	Homo Sapiens	Complete	United States / Houston	2020-04-17	Houston Methodist Hospital	2020-09-23	Houston Methodist Hospital
hCoV-19/USA/TX-HMH-1719/2020	EPI_ISL_542789	GISAID	-	Homo Sapiens	Complete	United States / Houston	2020-04-17	Houston Methodist Hospital	2020-09-23	Houston Methodist Hospital
hCoV-19/USA/TX-HMH-1721/2020	EPI_ISL_542790	GISAID	-	Homo Sapiens	Complete	United States / Houston	2020-04-17	Houston Methodist Hospital	2020-09-23	Houston Methodist Hospital
hCoV-19/USA/TX-HMH-1917/2020	EPI_ISL_542901	GISAID	-	Homo Sapiens	Complete	United States / Houston	2020-04-17	Houston Methodist Hospital	2020-09-23	Houston Methodist Hospital
hCoV-19/England/LOND-1286EA9/2020	EPI_ISL_541778	GISAID	-	Homo Sapiens	Complete	United Kingdom / England	2020-04-18	Barts Health NHS Trust	2020-09-23	Wellcome Sanger Institute for the COVID-19 Genomics UK Consortium
hCoV-19/Lithuania/MR-LUHS-Eilnr94/2020	EPI_ISL_541876	GISAID	-	Homo Sapiens	Complete	Lithuania / Marijampoles apskritis	2020-04-18	Lithuanian University of Health Sciences Hospital, Department of Laboratory Medicine	2020-09-23	Lithuanian University of Health Sciences, Laboratory of Molecular Cardiology
hCoV-19/Lithuania/MR-LUHS-Eilnr95/2020	EPI_ISL_541877	GISAID	-	Homo Sapiens	Complete	Lithuania / Marijampoles apskritis	2020-04-18	Lithuanian University of Health Sciences Hospital, Department of Laboratory Medicine	2020-09-23	Lithuanian University of Health Sciences, Laboratory of Molecular Cardiology
hCoV-19/USA/TX-HMH-1089/2020	EPI_ISL_542526	GISAID	-	Homo Sapiens	Complete	United States / Houston	2020-04-18	Houston Methodist Hospital	2020-09-23	Houston Methodist Hospital
hCoV-19/USA/TX-HMH-1103/2020	EPI_ISL_542532	GISAID	-	Homo Sapiens	Complete	United States / Houston	2020-04-18	Houston Methodist Hospital	2020-09-23	Houston Methodist Hospital
hCoV-19/USA/TX-HMH-1162/2020	EPI_ISL_542561	GISAID	-	Homo Sapiens	Complete	United States / Houston	2020-04-18	Houston Methodist Hospital	2020-09-23	Houston Methodist Hospital
hCoV-19/USA/TX-HMH-1195/2020	EPI_ISL_542580	GISAID	-	Homo Sapiens	Complete	United States / Houston	2020-04-18	Houston Methodist Hospital	2020-09-23	Houston Methodist Hospital
hCoV-19/USA/TX-HMH-1201/2020	EPI_ISL_542584	GISAID	-	Homo Sapiens	Complete	United States / Houston	2020-04-18	Houston Methodist Hospital	2020-09-23	Houston Methodist Hospital
hCoV-19/USA/TX-HMH-1254/2020	EPI_ISL_542614	GISAID	-	Homo Sapiens	Complete	United States / Houston	2020-04-18	Houston Methodist Hospital	2020-09-23	Houston Methodist Hospital
hCoV-19/USA/TX-HMH-1408/2020	EPI_ISL_542706	GISAID	-	Homo Sapiens	Complete	United States / Houston	2020-04-18	Houston Methodist Hospital	2020-09-23	Houston Methodist Hospital
hCoV-19/USA/TX-HMH-1445/2020	EPI_ISL_542728	GISAID	-	Homo Sapiens	Complete	United States / Houston	2020-04-18	Houston Methodist Hospital	2020-09-23	Houston Methodist Hospital
hCoV-19/USA/TX-HMH-1735/2020	EPI_ISL_542802	GISAID	-	Homo Sapiens	Complete	United States / Houston	2020-04-18	Houston Methodist Hospital	2020-09-23	Houston Methodist Hospital
hCoV-19/USA/TX-HMH-1742/2020	EPI_ISL_542808	GISAID	-	Homo Sapiens	Complete	United States / Houston	2020-04-18	Houston Methodist Hospital	2020-09-23	Houston Methodist Hospital
hCoV-19/USA/TX-HMH-1847/2020	EPI_ISL_542878	GISAID	-	Homo Sapiens	Complete	United States / Houston	2020-04-18	Houston Methodist Hospital	2020-09-23	Houston Methodist Hospital
hCoV-19/Lithuania/MR-LUHS-Eilnr101/2020	EPI_ISL_541847	GISAID	-	Homo Sapiens	Complete	Lithuania / Marijampoles apskritis	2020-04-19	Lithuanian University of Health Sciences Hospital, Department of Laboratory Medicine	2020-09-23	Lithuanian University of Health Sciences, Laboratory of Molecular Cardiology
hCoV-19/USA/TX-HMH-1111/2020	EPI_ISL_542537	GISAID	-	Homo Sapiens	Complete	United States / Houston	2020-04-19	Houston Methodist Hospital	2020-09-23	Houston Methodist Hospital
hCoV-19/USA/TX-HMH-1127/2020	EPI_ISL_542544	GISAID	-	Homo Sapiens	Complete	United States / Houston	2020-04-19	Houston Methodist Hospital	2020-09-23	Houston Methodist Hospital
hCoV-19/USA/TX-HMH-1144/2020	EPI_ISL_542551	GISAID	-	Homo Sapiens	Complete	United States / Houston	2020-04-19	Houston Methodist Hospital	2020-09-23	Houston Methodist Hospital
hCoV-19/USA/TX-HMH-1175/2020	EPI_ISL_542565	GISAID	-	Homo Sapiens	Complete	United States / Houston	2020-04-19	Houston Methodist Hospital	2020-09-23	Houston Methodist Hospital
hCoV-19/USA/TX-HMH-1210/2020	EPI_ISL_542586	GISAID	-	Homo Sapiens	Complete	United States / Houston	2020-04-19	Houston Methodist Hospital	2020-09-23	Houston Methodist Hospital
hCoV-19/USA/TX-HMH-1725/2020	EPI_ISL_542794	GISAID	-	Homo Sapiens	Complete	United States / Houston	2020-04-19	Houston Methodist Hospital	2020-09-23	Houston Methodist Hospital
hCoV-19/USA/TX-HMH-1853/2020	EPI_ISL_542880	GISAID	-	Homo Sapiens	Complete	United States / Houston	2020-04-19	Houston Methodist Hospital	2020-09-23	Houston Methodist Hospital
hCoV-19/USA/TX-HMH-1236/2020	EPI_ISL_542601	GISAID	-	Homo Sapiens	Complete	United States / Houston	2020-04-20	Houston Methodist Hospital	2020-09-23	Houston Methodist Hospital
hCoV-19/USA/TX-HMH-1252/2020	EPI_ISL_542613	GISAID	-	Homo Sapiens	Complete	United States / Houston	2020-04-20	Houston Methodist Hospital	2020-09-23	Houston Methodist Hospital
hCoV-19/USA/TX-HMH-1338/2020	EPI_ISL_542658	GISAID	-	Homo Sapiens	Complete	United States / Houston	2020-04-20	Houston Methodist Hospital	2020-09-23	Houston Methodist Hospital
hCoV-19/USA/TX-HMH-1723/2020	EPI_ISL_542792	GISAID	-	Homo Sapiens	Complete	United States / Houston	2020-04-20	Houston Methodist Hospital	2020-09-23	Houston Methodist Hospital
hCoV-19/USA/TX-HMH-1728/2020	EPI_ISL_542797	GISAID	-	Homo Sapiens	Complete	United States / Houston	2020-04-20	Houston Methodist Hospital	2020-09-23	Houston Methodist Hospital
hCoV-19/USA/TX-HMH-1807/2020	EPI_ISL_542855	GISAID	-	Homo Sapiens	Complete	United States / Houston	2020-04-20	Houston Methodist Hospital	2020-09-23	Houston Methodist Hospital
hCoV-19/USA/TX-HMH-1926/2020	EPI_ISL_542905	GISAID	-	Homo Sapiens	Complete	United States / Houston	2020-04-20	Houston Methodist Hospital	2020-09-23	Houston Methodist Hospital
hCoV-19/USA/TX-HMH-1931/2020	EPI_ISL_542907	GISAID	-	Homo Sapiens	Complete	United States / Houston	2020-04-20	Houston Methodist Hospital	2020-09-23	Houston Methodist Hospital
hCoV-19/USA/TX-HMH-1218/2020	EPI_ISL_542588	GISAID	-	Homo Sapiens	Complete	United States / Houston	2020-04-21	Houston Methodist Hospital	2020-09-23	Houston Methodist Hospital
hCoV-19/USA/TX-HMH-1225/2020	EPI_ISL_542592	GISAID	-	Homo Sapiens	Complete	United States / Houston	2020-04-21	Houston Methodist Hospital	2020-09-23	Houston Methodist Hospital
hCoV-19/USA/TX-HMH-1232/2020	EPI_ISL_542597	GISAID	-	Homo Sapiens	Complete	United States / Houston	2020-04-21	Houston Methodist Hospital	2020-09-23	Houston Methodist Hospital
hCoV-19/USA/TX-HMH-1313/2020	EPI_ISL_542646	GISAID	-	Homo Sapiens	Complete	United States / Houston	2020-04-21	Houston Methodist Hospital	2020-09-23	Houston Methodist Hospital
hCoV-19/USA/TX-HMH-1384/2020	EPI_ISL_542687	GISAID	-	Homo Sapiens	Complete	United States / Houston	2020-04-21	Houston Methodist Hospital	2020-09-23	Houston Methodist Hospital
hCoV-19/USA/TX-HMH-1386/2020	EPI_ISL_542689	GISAID	-	Homo Sapiens	Complete	United States / Houston	2020-04-21	Houston Methodist Hospital	2020-09-23	Houston Methodist Hospital
hCoV-19/USA/TX-HMH-1396/2020	EPI_ISL_542694	GISAID	-	Homo Sapiens	Complete	United States / Houston	2020-04-21	Houston Methodist Hospital	2020-09-23	Houston Methodist Hospital
hCoV-19/USA/TX-HMH-1397/2020	EPI_ISL_542695	GISAID	-	Homo Sapiens	Complete	United States / Houston	2020-04-21	Houston Methodist Hospital	2020-09-23	Houston Methodist Hospital
hCoV-19/USA/TX-HMH-1418/2020	EPI_ISL_542711	GISAID	-	Homo Sapiens	Complete	United States / Houston	2020-04-21	Houston Methodist Hospital	2020-09-23	Houston Methodist Hospital
hCoV-19/USA/TX-HMH-1422/2020	EPI_ISL_542714	GISAID	-	Homo Sapiens	Complete	United States / Houston	2020-04-21	Houston Methodist Hospital	2020-09-23	Houston Methodist Hospital
hCoV-19/USA/TX-HMH-1433/2020	EPI_ISL_542721	GISAID	-	Homo Sapiens	Complete	United States / Houston	2020-04-21	Houston Methodist Hospital	2020-09-23	Houston Methodist Hospital
hCoV-19/USA/TX-HMH-1482/2020	EPI_ISL_542744	GISAID	-	Homo Sapiens	Complete	United States / Houston	2020-04-21	Houston Methodist Hospital	2020-09-23	Houston Methodist Hospital
hCoV-19/USA/TX-HMH-1722/2020	EPI_ISL_542791	GISAID	-	Homo Sapiens	Complete	United States / Houston	2020-04-21	Houston Methodist Hospital	2020-09-23	Houston Methodist Hospital
hCoV-19/England/LOND-1286D9D/2020	EPI_ISL_541763	GISAID	-	Homo Sapiens	Complete	United Kingdom / England	2020-04-22	Barts Health NHS Trust	2020-09-23	Wellcome Sanger Institute for the COVID-19 Genomics UK Consortium
hCoV-19/USA/TX-HMH-1104/2020	EPI_ISL_542533	GISAID	-	Homo Sapiens	Complete	United States / Houston	2020-04-22	Houston Methodist Hospital	2020-09-23	Houston Methodist Hospital
hCoV-19/USA/TX-HMH-1179/2020	EPI_ISL_542568	GISAID	-	Homo Sapiens	Complete	United States / Houston	2020-04-22	Houston Methodist Hospital	2020-09-23	Houston Methodist Hospital
hCoV-19/USA/TX-HMH-1189/2020	EPI_ISL_542577	GISAID	-	Homo Sapiens	Complete	United States / Houston	2020-04-22	Houston Methodist Hospital	2020-09-23	Houston Methodist Hospital
hCoV-19/USA/TX-HMH-1337/2020	EPI_ISL_542657	GISAID	-	Homo Sapiens	Complete	United States / Houston	2020-04-22	Houston Methodist Hospital	2020-09-23	Houston Methodist Hospital
hCoV-19/India/MH-NIV-13768/2020	EPI_ISL_541697	GISAID	-	Homo Sapiens	Complete	India / Maharashtra	2020-04-23	National Institute of Virology, NIV Influenza	2020-09-23	National Institute of Virology, NIV Influenza
hCoV-19/India/MH-NIV-13804/2020	EPI_ISL_541698	GISAID	-	Homo Sapiens	Complete	India / Maharashtra	2020-04-23	National Institute of Virology, NIV Influenza	2020-09-23	National Institute of Virology, NIV Influenza
hCoV-19/India/MH-NIV-13868/2020	EPI_ISL_541700	GISAID	-	Homo Sapiens	Complete	India / Maharashtra	2020-04-23	National Institute of Virology, NIV Influenza	2020-09-23	National Institute of Virology, NIV Influenza
hCoV-19/England/LOND-1286F3D/2020	EPI_ISL_541765	GISAID	-	Homo Sapiens	Complete	United Kingdom / England	2020-04-23	Barts Health NHS Trust	2020-09-23	Wellcome Sanger Institute for the COVID-19 Genomics UK Consortium
hCoV-19/USA/TX-HMH-1142/2020	EPI_ISL_542549	GISAID	-	Homo Sapiens	Complete	United States / Houston	2020-04-23	Houston Methodist Hospital	2020-09-23	Houston Methodist Hospital
hCoV-19/USA/TX-HMH-1182/2020	EPI_ISL_542570	GISAID	-	Homo Sapiens	Complete	United States / Houston	2020-04-23	Houston Methodist Hospital	2020-09-23	Houston Methodist Hospital
hCoV-19/USA/TX-HMH-1188/2020	EPI_ISL_542576	GISAID	-	Homo Sapiens	Complete	United States / Houston	2020-04-23	Houston Methodist Hospital	2020-09-23	Houston Methodist Hospital
hCoV-19/USA/TX-HMH-1226/2020	EPI_ISL_542593	GISAID	-	Homo Sapiens	Complete	United States / Houston	2020-04-23	Houston Methodist Hospital	2020-09-23	Houston Methodist Hospital
hCoV-19/USA/TX-HMH-1233/2020	EPI_ISL_542598	GISAID	-	Homo Sapiens	Complete	United States / Houston	2020-04-23	Houston Methodist Hospital	2020-09-23	Houston Methodist Hospital
hCoV-19/USA/TX-HMH-1247/2020	EPI_ISL_542609	GISAID	-	Homo Sapiens	Complete	United States / Houston	2020-04-23	Houston Methodist Hospital	2020-09-23	Houston Methodist Hospital
hCoV-19/USA/TX-HMH-1406/2020	EPI_ISL_542704	GISAID	-	Homo Sapiens	Complete	United States / Houston	2020-04-23	Houston Methodist Hospital	2020-09-23	Houston Methodist Hospital
hCoV-19/USA/TX-HMH-1453/2020	EPI_ISL_542731	GISAID	-	Homo Sapiens	Complete	United States / Houston	2020-04-23	Houston Methodist Hospital	2020-09-23	Houston Methodist Hospital
hCoV-19/USA/TX-HMH-1093/2020	EPI_ISL_542528	GISAID	-	Homo Sapiens	Complete	United States / Houston	2020-04-24	Houston Methodist Hospital	2020-09-23	Houston Methodist Hospital
hCoV-19/USA/TX-HMH-1187/2020	EPI_ISL_542575	GISAID	-	Homo Sapiens	Complete	United States / Houston	2020-04-24	Houston Methodist Hospital	2020-09-23	Houston Methodist Hospital
hCoV-19/USA/TX-HMH-1200/2020	EPI_ISL_542583	GISAID	-	Homo Sapiens	Complete	United States / Houston	2020-04-24	Houston Methodist Hospital	2020-09-23	Houston Methodist Hospital
hCoV-19/USA/TX-HMH-1240/2020	EPI_ISL_542604	GISAID	-	Homo Sapiens	Complete	United States / Houston	2020-04-24	Houston Methodist Hospital	2020-09-23	Houston Methodist Hospital
hCoV-19/USA/TX-HMH-1291/2020	EPI_ISL_542631	GISAID	-	Homo Sapiens	Complete	United States / Houston	2020-04-24	Houston Methodist Hospital	2020-09-23	Houston Methodist Hospital
hCoV-19/USA/TX-HMH-1304/2020	EPI_ISL_542639	GISAID	-	Homo Sapiens	Complete	United States / Houston	2020-04-24	Houston Methodist Hospital	2020-09-23	Houston Methodist Hospital
hCoV-19/USA/TX-HMH-1305/2020	EPI_ISL_542640	GISAID	-	Homo Sapiens	Complete	United States / Houston	2020-04-24	Houston Methodist Hospital	2020-09-23	Houston Methodist Hospital
hCoV-19/USA/TX-HMH-1458/2020	EPI_ISL_542733	GISAID	-	Homo Sapiens	Complete	United States / Houston	2020-04-24	Houston Methodist Hospital	2020-09-23	Houston Methodist Hospital
hCoV-19/USA/TX-HMH-1492/2020	EPI_ISL_542752	GISAID	-	Homo Sapiens	Complete	United States / Houston	2020-04-24	Houston Methodist Hospital	2020-09-23	Houston Methodist Hospital
hCoV-19/USA/TX-HMH-1100/2020	EPI_ISL_542530	GISAID	-	Homo Sapiens	Complete	United States / Houston	2020-04-25	Houston Methodist Hospital	2020-09-23	Houston Methodist Hospital
hCoV-19/USA/TX-HMH-1108/2020	EPI_ISL_542534	GISAID	-	Homo Sapiens	Complete	United States / Houston	2020-04-25	Houston Methodist Hospital	2020-09-23	Houston Methodist Hospital
hCoV-19/USA/TX-HMH-1113/2020	EPI_ISL_542539	GISAID	-	Homo Sapiens	Complete	United States / Houston	2020-04-25	Houston Methodist Hospital	2020-09-23	Houston Methodist Hospital
hCoV-19/USA/TX-HMH-1137/2020	EPI_ISL_542546	GISAID	-	Homo Sapiens	Complete	United States / Houston	2020-04-25	Houston Methodist Hospital	2020-09-23	Houston Methodist Hospital
hCoV-19/USA/TX-HMH-1524/2020	EPI_ISL_542773	GISAID	-	Homo Sapiens	Complete	United States / Houston	2020-04-25	Houston Methodist Hospital	2020-09-23	Houston Methodist Hospital
hCoV-19/USA/TX-HMH-1844/2020	EPI_ISL_542876	GISAID	-	Homo Sapiens	Complete	United States / Houston	2020-04-25	Houston Methodist Hospital	2020-09-23	Houston Methodist Hospital
hCoV-19/USA/TX-HMH-1125/2020	EPI_ISL_542543	GISAID	-	Homo Sapiens	Complete	United States / Houston	2020-04-26	Houston Methodist Hospital	2020-09-23	Houston Methodist Hospital
hCoV-19/USA/TX-HMH-1164/2020	EPI_ISL_542562	GISAID	-	Homo Sapiens	Complete	United States / Houston	2020-04-26	Houston Methodist Hospital	2020-09-23	Houston Methodist Hospital
hCoV-19/USA/TX-HMH-1322/2020	EPI_ISL_542652	GISAID	-	Homo Sapiens	Complete	United States / Houston	2020-04-26	Houston Methodist Hospital	2020-09-23	Houston Methodist Hospital
hCoV-19/USA/TX-HMH-1148/2020	EPI_ISL_542553	GISAID	-	Homo Sapiens	Complete	United States / Houston	2020-04-27	Houston Methodist Hospital	2020-09-23	Houston Methodist Hospital
hCoV-19/USA/TX-HMH-1155/2020	EPI_ISL_542556	GISAID	-	Homo Sapiens	Complete	United States / Houston	2020-04-27	Houston Methodist Hospital	2020-09-23	Houston Methodist Hospital
hCoV-19/USA/TX-HMH-1156/2020	EPI_ISL_542557	GISAID	-	Homo Sapiens	Complete	United States / Houston	2020-04-27	Houston Methodist Hospital	2020-09-23	Houston Methodist Hospital
hCoV-19/USA/TX-HMH-1220/2020	EPI_ISL_542589	GISAID	-	Homo Sapiens	Complete	United States / Houston	2020-04-27	Houston Methodist Hospital	2020-09-23	Houston Methodist Hospital
hCoV-19/USA/TX-HMH-1231/2020	EPI_ISL_542596	GISAID	-	Homo Sapiens	Complete	United States / Houston	2020-04-27	Houston Methodist Hospital	2020-09-23	Houston Methodist Hospital
hCoV-19/USA/TX-HMH-1298/2020	EPI_ISL_542635	GISAID	-	Homo Sapiens	Complete	United States / Houston	2020-04-27	Houston Methodist Hospital	2020-09-23	Houston Methodist Hospital
hCoV-19/USA/TX-HMH-1481/2020	EPI_ISL_542743	GISAID	-	Homo Sapiens	Complete	United States / Houston	2020-04-27	Houston Methodist Hospital	2020-09-23	Houston Methodist Hospital
hCoV-19/USA/TX-HMH-1486/2020	EPI_ISL_542748	GISAID	-	Homo Sapiens	Complete	United States / Houston	2020-04-27	Houston Methodist Hospital	2020-09-23	Houston Methodist Hospital
hCoV-19/USA/TX-HMH-1109/2020	EPI_ISL_542535	GISAID	-	Homo Sapiens	Complete	United States / Houston	2020-04-28	Houston Methodist Hospital	2020-09-23	Houston Methodist Hospital
hCoV-19/USA/TX-HMH-1497/2020	EPI_ISL_542755	GISAID	-	Homo Sapiens	Complete	United States / Houston	2020-04-28	Houston Methodist Hospital	2020-09-23	Houston Methodist Hospital
hCoV-19/USA/TX-HMH-1516/2020	EPI_ISL_542766	GISAID	-	Homo Sapiens	Complete	United States / Houston	2020-04-28	Houston Methodist Hospital	2020-09-23	Houston Methodist Hospital
hCoV-19/USA/TX-HMH-1518/2020	EPI_ISL_542768	GISAID	-	Homo Sapiens	Complete	United States / Houston	2020-04-28	Houston Methodist Hospital	2020-09-23	Houston Methodist Hospital
hCoV-19/USA/TX-HMH-1860/2020	EPI_ISL_542882	GISAID	-	Homo Sapiens	Complete	United States / Houston	2020-04-28	Houston Methodist Hospital	2020-09-23	Houston Methodist Hospital
hCoV-19/USA/TX-HMH-1939/2020	EPI_ISL_542911	GISAID	-	Homo Sapiens	Complete	United States / Houston	2020-04-28	Houston Methodist Hospital	2020-09-23	Houston Methodist Hospital
hCoV-19/USA/TX-HMH-1947/2020	EPI_ISL_542914	GISAID	-	Homo Sapiens	Complete	United States / Houston	2020-04-28	Houston Methodist Hospital	2020-09-23	Houston Methodist Hospital
hCoV-19/USA/TX-HMH-1376/2020	EPI_ISL_542682	GISAID	-	Homo Sapiens	Complete	United States / Houston	2020-04-29	Houston Methodist Hospital	2020-09-23	Houston Methodist Hospital
hCoV-19/USA/TX-HMH-1419/2020	EPI_ISL_542712	GISAID	-	Homo Sapiens	Complete	United States / Houston	2020-04-29	Houston Methodist Hospital	2020-09-23	Houston Methodist Hospital
hCoV-19/USA/TX-HMH-1424/2020	EPI_ISL_542715	GISAID	-	Homo Sapiens	Complete	United States / Houston	2020-04-29	Houston Methodist Hospital	2020-09-23	Houston Methodist Hospital
hCoV-19/USA/TX-HMH-1426/2020	EPI_ISL_542717	GISAID	-	Homo Sapiens	Complete	United States / Houston	2020-04-29	Houston Methodist Hospital	2020-09-23	Houston Methodist Hospital
hCoV-19/USA/TX-HMH-1895/2020	EPI_ISL_542893	GISAID	-	Homo Sapiens	Complete	United States / Houston	2020-04-29	Houston Methodist Hospital	2020-09-23	Houston Methodist Hospital
hCoV-19/USA/TX-HMH-1935/2020	EPI_ISL_542908	GISAID	-	Homo Sapiens	Complete	United States / Houston	2020-04-29	Houston Methodist Hospital	2020-09-23	Houston Methodist Hospital
hCoV-19/USA/TX-HMH-1401/2020	EPI_ISL_542699	GISAID	-	Homo Sapiens	Complete	United States / Houston	2020-04-30	Houston Methodist Hospital	2020-09-23	Houston Methodist Hospital
hCoV-19/USA/TX-HMH-1436/2020	EPI_ISL_542723	GISAID	-	Homo Sapiens	Complete	United States / Houston	2020-04-30	Houston Methodist Hospital	2020-09-23	Houston Methodist Hospital
hCoV-19/USA/TX-HMH-1468/2020	EPI_ISL_542740	GISAID	-	Homo Sapiens	Complete	United States / Houston	2020-04-30	Houston Methodist Hospital	2020-09-23	Houston Methodist Hospital
hCoV-19/USA/TX-HMH-1484/2020	EPI_ISL_542746	GISAID	-	Homo Sapiens	Complete	United States / Houston	2020-04-30	Houston Methodist Hospital	2020-09-23	Houston Methodist Hospital
hCoV-19/USA/TX-HMH-1490/2020	EPI_ISL_542751	GISAID	-	Homo Sapiens	Complete	United States / Houston	2020-04-30	Houston Methodist Hospital	2020-09-23	Houston Methodist Hospital
hCoV-19/USA/TX-HMH-1495/2020	EPI_ISL_542753	GISAID	-	Homo Sapiens	Complete	United States / Houston	2020-04-30	Houston Methodist Hospital	2020-09-23	Houston Methodist Hospital
hCoV-19/USA/TX-HMH-1503/2020	EPI_ISL_542759	GISAID	-	Homo Sapiens	Complete	United States / Houston	2020-04-30	Houston Methodist Hospital	2020-09-23	Houston Methodist Hospital
hCoV-19/USA/TX-HMH-1760/2020	EPI_ISL_542820	GISAID	-	Homo Sapiens	Complete	United States / Houston	2020-04-30	Houston Methodist Hospital	2020-09-23	Houston Methodist Hospital
hCoV-19/USA/TX-HMH-1362/2020	EPI_ISL_542671	GISAID	-	Homo Sapiens	Complete	United States / Houston	2020-05-01	Houston Methodist Hospital	2020-09-23	Houston Methodist Hospital
hCoV-19/USA/TX-HMH-1364/2020	EPI_ISL_542673	GISAID	-	Homo Sapiens	Complete	United States / Houston	2020-05-01	Houston Methodist Hospital	2020-09-23	Houston Methodist Hospital
hCoV-19/USA/TX-HMH-1377/2020	EPI_ISL_542683	GISAID	-	Homo Sapiens	Complete	United States / Houston	2020-05-01	Houston Methodist Hospital	2020-09-23	Houston Methodist Hospital
hCoV-19/USA/TX-HMH-1380/2020	EPI_ISL_542684	GISAID	-	Homo Sapiens	Complete	United States / Houston	2020-05-01	Houston Methodist Hospital	2020-09-23	Houston Methodist Hospital
hCoV-19/USA/TX-HMH-1385/2020	EPI_ISL_542688	GISAID	-	Homo Sapiens	Complete	United States / Houston	2020-05-01	Houston Methodist Hospital	2020-09-23	Houston Methodist Hospital
hCoV-19/USA/TX-HMH-1388/2020	EPI_ISL_542690	GISAID	-	Homo Sapiens	Complete	United States / Houston	2020-05-01	Houston Methodist Hospital	2020-09-23	Houston Methodist Hospital
hCoV-19/USA/TX-HMH-1402/2020	EPI_ISL_542700	GISAID	-	Homo Sapiens	Complete	United States / Houston	2020-05-01	Houston Methodist Hospital	2020-09-23	Houston Methodist Hospital
hCoV-19/USA/TX-HMH-1409/2020	EPI_ISL_542707	GISAID	-	Homo Sapiens	Complete	United States / Houston	2020-05-01	Houston Methodist Hospital	2020-09-23	Houston Methodist Hospital
hCoV-19/USA/TX-HMH-1427/2020	EPI_ISL_542718	GISAID	-	Homo Sapiens	Complete	United States / Houston	2020-05-01	Houston Methodist Hospital	2020-09-23	Houston Methodist Hospital
hCoV-19/USA/TX-HMH-1449/2020	EPI_ISL_542729	GISAID	-	Homo Sapiens	Complete	United States / Houston	2020-05-01	Houston Methodist Hospital	2020-09-23	Houston Methodist Hospital
hCoV-19/USA/TX-HMH-1461/2020	EPI_ISL_542735	GISAID	-	Homo Sapiens	Complete	United States / Houston	2020-05-01	Houston Methodist Hospital	2020-09-23	Houston Methodist Hospital
hCoV-19/USA/TX-HMH-1509/2020	EPI_ISL_542763	GISAID	-	Homo Sapiens	Complete	United States / Houston	2020-05-01	Houston Methodist Hospital	2020-09-23	Houston Methodist Hospital
hCoV-19/USA/TX-HMH-1365/2020	EPI_ISL_542674	GISAID	-	Homo Sapiens	Complete	United States / Houston	2020-05-02	Houston Methodist Hospital	2020-09-23	Houston Methodist Hospital
hCoV-19/USA/TX-HMH-1370/2020	EPI_ISL_542677	GISAID	-	Homo Sapiens	Complete	United States / Houston	2020-05-02	Houston Methodist Hospital	2020-09-23	Houston Methodist Hospital
hCoV-19/USA/TX-HMH-1371/2020	EPI_ISL_542678	GISAID	-	Homo Sapiens	Complete	United States / Houston	2020-05-02	Houston Methodist Hospital	2020-09-23	Houston Methodist Hospital
hCoV-19/USA/TX-HMH-1405/2020	EPI_ISL_542703	GISAID	-	Homo Sapiens	Complete	United States / Houston	2020-05-02	Houston Methodist Hospital	2020-09-23	Houston Methodist Hospital
hCoV-19/USA/TX-HMH-1428/2020	EPI_ISL_542719	GISAID	-	Homo Sapiens	Complete	United States / Houston	2020-05-02	Houston Methodist Hospital	2020-09-23	Houston Methodist Hospital
hCoV-19/USA/TX-HMH-1435/2020	EPI_ISL_542722	GISAID	-	Homo Sapiens	Complete	United States / Houston	2020-05-02	Houston Methodist Hospital	2020-09-23	Houston Methodist Hospital
hCoV-19/USA/TX-HMH-1441/2020	EPI_ISL_542725	GISAID	-	Homo Sapiens	Complete	United States / Houston	2020-05-02	Houston Methodist Hospital	2020-09-23	Houston Methodist Hospital
hCoV-19/USA/TX-HMH-1443/2020	EPI_ISL_542726	GISAID	-	Homo Sapiens	Complete	United States / Houston	2020-05-02	Houston Methodist Hospital	2020-09-23	Houston Methodist Hospital
hCoV-19/USA/TX-HMH-1466/2020	EPI_ISL_542738	GISAID	-	Homo Sapiens	Complete	United States / Houston	2020-05-02	Houston Methodist Hospital	2020-09-23	Houston Methodist Hospital
hCoV-19/USA/TX-HMH-1487/2020	EPI_ISL_542749	GISAID	-	Homo Sapiens	Complete	United States / Houston	2020-05-02	Houston Methodist Hospital	2020-09-23	Houston Methodist Hospital
hCoV-19/USA/TX-HMH-1499/2020	EPI_ISL_542756	GISAID	-	Homo Sapiens	Complete	United States / Houston	2020-05-02	Houston Methodist Hospital	2020-09-23	Houston Methodist Hospital
hCoV-19/USA/TX-HMH-1505/2020	EPI_ISL_542760	GISAID	-	Homo Sapiens	Complete	United States / Houston	2020-05-02	Houston Methodist Hospital	2020-09-23	Houston Methodist Hospital
hCoV-19/USA/TX-HMH-1515/2020	EPI_ISL_542765	GISAID	-	Homo Sapiens	Complete	United States / Houston	2020-05-02	Houston Methodist Hospital	2020-09-23	Houston Methodist Hospital
hCoV-19/USA/TX-HMH-1875/2020	EPI_ISL_542888	GISAID	-	Homo Sapiens	Complete	United States / Houston	2020-05-02	Houston Methodist Hospital	2020-09-23	Houston Methodist Hospital
hCoV-19/USA/TX-HMH-1389/2020	EPI_ISL_542691	GISAID	-	Homo Sapiens	Complete	United States / Houston	2020-05-03	Houston Methodist Hospital	2020-09-23	Houston Methodist Hospital
hCoV-19/USA/TX-HMH-1452/2020	EPI_ISL_542730	GISAID	-	Homo Sapiens	Complete	United States / Houston	2020-05-03	Houston Methodist Hospital	2020-09-23	Houston Methodist Hospital
hCoV-19/USA/TX-HMH-1522/2020	EPI_ISL_542772	GISAID	-	Homo Sapiens	Complete	United States / Houston	2020-05-03	Houston Methodist Hospital	2020-09-23	Houston Methodist Hospital
hCoV-19/USA/TX-HMH-1880/2020	EPI_ISL_542891	GISAID	-	Homo Sapiens	Complete	United States / Houston	2020-05-04	Houston Methodist Hospital	2020-09-23	Houston Methodist Hospital
hCoV-19/England/LOND-1286E9A/2020	EPI_ISL_541781	GISAID	-	Homo Sapiens	Complete	United Kingdom / England	2020-05-05	Barts Health NHS Trust	2020-09-23	Wellcome Sanger Institute for the COVID-19 Genomics UK Consortium
hCoV-19/USA/TX-HMH-1872/2020	EPI_ISL_542886	GISAID	-	Homo Sapiens	Complete	United States / Houston	2020-05-05	Houston Methodist Hospital	2020-09-23	Houston Methodist Hospital
hCoV-19/USA/TX-HMH-1873/2020	EPI_ISL_542887	GISAID	-	Homo Sapiens	Complete	United States / Houston	2020-05-05	Houston Methodist Hospital	2020-09-23	Houston Methodist Hospital
hCoV-19/USA/TX-HMH-1898/2020	EPI_ISL_542894	GISAID	-	Homo Sapiens	Complete	United States / Houston	2020-05-06	Houston Methodist Hospital	2020-09-23	Houston Methodist Hospital
hCoV-19/England/LOND-1286F1F/2020	EPI_ISL_541764	GISAID	-	Homo Sapiens	Complete	United Kingdom / England	2020-05-07	Barts Health NHS Trust	2020-09-23	Wellcome Sanger Institute for the COVID-19 Genomics UK Consortium
hCoV-19/USA/TX-HMH-1769/2020	EPI_ISL_542827	GISAID	-	Homo Sapiens	Complete	United States / Houston	2020-05-07	Houston Methodist Hospital	2020-09-23	Houston Methodist Hospital
hCoV-19/USA/TX-HMH-1770/2020	EPI_ISL_542828	GISAID	-	Homo Sapiens	Complete	United States / Houston	2020-05-07	Houston Methodist Hospital	2020-09-23	Houston Methodist Hospital
hCoV-19/USA/TX-HMH-1865/2020	EPI_ISL_542885	GISAID	-	Homo Sapiens	Complete	United States / Houston	2020-05-07	Houston Methodist Hospital	2020-09-23	Houston Methodist Hospital
hCoV-19/USA/TX-HMH-1889/2020	EPI_ISL_542892	GISAID	-	Homo Sapiens	Complete	United States / Houston	2020-05-07	Houston Methodist Hospital	2020-09-23	Houston Methodist Hospital
hCoV-19/USA/TX-HMH-1877/2020	EPI_ISL_542889	GISAID	-	Homo Sapiens	Complete	United States / Houston	2020-05-08	Houston Methodist Hospital	2020-09-23	Houston Methodist Hospital
hCoV-19/USA/TX-HMH-1899/2020	EPI_ISL_542895	GISAID	-	Homo Sapiens	Complete	United States / Houston	2020-05-08	Houston Methodist Hospital	2020-09-23	Houston Methodist Hospital
hCoV-19/USA/TX-HMH-1856/2020	EPI_ISL_542881	GISAID	-	Homo Sapiens	Complete	United States / Houston	2020-05-10	Houston Methodist Hospital	2020-09-23	Houston Methodist Hospital
SARS-CoV-2/human/PAK/Lahore-I/2020	MW031799	GenBank	-	Homo sapiens	Complete	Pakistan	2020-05-11	-	2020-09-23	Institute of Microbiology, University of Veterinary and Animal sciences, Out Fall road, Lahore, Punjab 54600, Pakistan
SARS-CoV-2/human/PAK/Lahore-II/2020	MW031800	GenBank	-	Homo sapiens	Complete	Pakistan	2020-05-11	-	2020-09-23	Institute of Microbiology, University of Veterinary and Animal sciences, Out Fall road, Lahore, Punjab 54600, Pakistan
SARS-CoV-2/human/PAK/Lahore-III/2020	MW031801	GenBank	-	Homo sapiens	Complete	Pakistan	2020-05-11	-	2020-09-23	Institute of Microbiology, University of Veterinary and Animal sciences, Out Fall road, Lahore, Punjab 54600, Pakistan
SARS-CoV-2/human/PAK/Lahore-IV/2020	MW031802	GenBank	-	Homo sapiens	Complete	Pakistan	2020-05-11	-	2020-09-23	Institute of Microbiology, University of Veterinary and Animal sciences, Out Fall road, Lahore, Punjab 54600, Pakistan
SARS-CoV-2/human/PAK/Sialkot/2020	MW031803	GenBank	-	Homo sapiens	Complete	Pakistan	2020-05-11	-	2020-09-23	Institute of Microbiology, University of Veterinary and Animal sciences, Out Fall road, Lahore, Punjab 54600, Pakistan
hCoV-19/USA/TX-HMH-1744/2020	EPI_ISL_542809	GISAID	-	Homo Sapiens	Complete	United States / Houston	2020-05-12	Houston Methodist Hospital	2020-09-23	Houston Methodist Hospital
hCoV-19/USA/TX-HMH-1745/2020	EPI_ISL_542810	GISAID	-	Homo Sapiens	Complete	United States / Houston	2020-05-12	Houston Methodist Hospital	2020-09-23	Houston Methodist Hospital
hCoV-19/USA/TX-HMH-1746/2020	EPI_ISL_542811	GISAID	-	Homo Sapiens	Complete	United States / Houston	2020-05-12	Houston Methodist Hospital	2020-09-23	Houston Methodist Hospital
hCoV-19/USA/TX-HMH-1747/2020	EPI_ISL_542812	GISAID	-	Homo Sapiens	Complete	United States / Houston	2020-05-12	Houston Methodist Hospital	2020-09-23	Houston Methodist Hospital
hCoV-19/USA/TX-HMH-1750/2020	EPI_ISL_542813	GISAID	-	Homo Sapiens	Complete	United States / Houston	2020-05-12	Houston Methodist Hospital	2020-09-23	Houston Methodist Hospital
hCoV-19/USA/TX-HMH-1755/2020	EPI_ISL_542815	GISAID	-	Homo Sapiens	Complete	United States / Houston	2020-05-12	Houston Methodist Hospital	2020-09-23	Houston Methodist Hospital
hCoV-19/USA/TX-HMH-1757/2020	EPI_ISL_542817	GISAID	-	Homo Sapiens	Complete	United States / Houston	2020-05-12	Houston Methodist Hospital	2020-09-23	Houston Methodist Hospital
hCoV-19/USA/TX-HMH-1788/2020	EPI_ISL_542839	GISAID	-	Homo Sapiens	Complete	United States / Houston	2020-05-12	Houston Methodist Hospital	2020-09-23	Houston Methodist Hospital
hCoV-19/USA/TX-HMH-1789/2020	EPI_ISL_542840	GISAID	-	Homo Sapiens	Complete	United States / Houston	2020-05-12	Houston Methodist Hospital	2020-09-23	Houston Methodist Hospital
hCoV-19/USA/TX-HMH-1799/2020	EPI_ISL_542848	GISAID	-	Homo Sapiens	Complete	United States / Houston	2020-05-12	Houston Methodist Hospital	2020-09-23	Houston Methodist Hospital
hCoV-19/USA/TX-HMH-1812/2020	EPI_ISL_542856	GISAID	-	Homo Sapiens	Complete	United States / Houston	2020-05-12	Houston Methodist Hospital	2020-09-23	Houston Methodist Hospital
hCoV-19/USA/TX-HMH-1825/2020	EPI_ISL_542866	GISAID	-	Homo Sapiens	Complete	United States / Houston	2020-05-12	Houston Methodist Hospital	2020-09-23	Houston Methodist Hospital
hCoV-19/USA/TX-HMH-1830/2020	EPI_ISL_542869	GISAID	-	Homo Sapiens	Complete	United States / Houston	2020-05-12	Houston Methodist Hospital	2020-09-23	Houston Methodist Hospital
hCoV-19/USA/TX-HMH-1766/2020	EPI_ISL_542825	GISAID	-	Homo Sapiens	Complete	United States / Houston	2020-05-13	Houston Methodist Hospital	2020-09-23	Houston Methodist Hospital
hCoV-19/USA/TX-HMH-1790/2020	EPI_ISL_542841	GISAID	-	Homo Sapiens	Complete	United States / Houston	2020-05-13	Houston Methodist Hospital	2020-09-23	Houston Methodist Hospital
hCoV-19/USA/TX-HMH-1806/2020	EPI_ISL_542854	GISAID	-	Homo Sapiens	Complete	United States / Houston	2020-05-13	Houston Methodist Hospital	2020-09-23	Houston Methodist Hospital
hCoV-19/USA/TX-HMH-1817/2020	EPI_ISL_542860	GISAID	-	Homo Sapiens	Complete	United States / Houston	2020-05-13	Houston Methodist Hospital	2020-09-23	Houston Methodist Hospital
hCoV-19/USA/TX-HMH-1820/2020	EPI_ISL_542863	GISAID	-	Homo Sapiens	Complete	United States / Houston	2020-05-13	Houston Methodist Hospital	2020-09-23	Houston Methodist Hospital
hCoV-19/USA/TX-HMH-1828/2020	EPI_ISL_542868	GISAID	-	Homo Sapiens	Complete	United States / Houston	2020-05-13	Houston Methodist Hospital	2020-09-23	Houston Methodist Hospital
hCoV-19/USA/TX-HMH-1832/2020	EPI_ISL_542871	GISAID	-	Homo Sapiens	Complete	United States / Houston	2020-05-13	Houston Methodist Hospital	2020-09-23	Houston Methodist Hospital
hCoV-19/USA/TX-HMH-1836/2020	EPI_ISL_542873	GISAID	-	Homo Sapiens	Complete	United States / Houston	2020-05-13	Houston Methodist Hospital	2020-09-23	Houston Methodist Hospital
hCoV-19/USA/TX-HMH-1911/2020	EPI_ISL_542899	GISAID	-	Homo Sapiens	Complete	United States / Houston	2020-05-13	Houston Methodist Hospital	2020-09-23	Houston Methodist Hospital
hCoV-19/USA/TX-HMH-1938/2020	EPI_ISL_542910	GISAID	-	Homo Sapiens	Complete	United States / Houston	2020-05-13	Houston Methodist Hospital	2020-09-23	Houston Methodist Hospital
hCoV-19/USA/TX-HMH-1956/2020	EPI_ISL_542920	GISAID	-	Homo Sapiens	Complete	United States / Houston	2020-05-13	Houston Methodist Hospital	2020-09-23	Houston Methodist Hospital
hCoV-19/USA/TX-HMH-1763/2020	EPI_ISL_542822	GISAID	-	Homo Sapiens	Complete	United States / Houston	2020-05-14	Houston Methodist Hospital	2020-09-23	Houston Methodist Hospital
hCoV-19/USA/TX-HMH-1764/2020	EPI_ISL_542823	GISAID	-	Homo Sapiens	Complete	United States / Houston	2020-05-14	Houston Methodist Hospital	2020-09-23	Houston Methodist Hospital
hCoV-19/USA/TX-HMH-1774/2020	EPI_ISL_542830	GISAID	-	Homo Sapiens	Complete	United States / Houston	2020-05-14	Houston Methodist Hospital	2020-09-23	Houston Methodist Hospital
hCoV-19/USA/TX-HMH-1776/2020	EPI_ISL_542831	GISAID	-	Homo Sapiens	Complete	United States / Houston	2020-05-14	Houston Methodist Hospital	2020-09-23	Houston Methodist Hospital
hCoV-19/USA/TX-HMH-1819/2020	EPI_ISL_542862	GISAID	-	Homo Sapiens	Complete	United States / Houston	2020-05-14	Houston Methodist Hospital	2020-09-23	Houston Methodist Hospital
hCoV-19/USA/TX-HMH-1835/2020	EPI_ISL_542872	GISAID	-	Homo Sapiens	Complete	United States / Houston	2020-05-14	Houston Methodist Hospital	2020-09-23	Houston Methodist Hospital
hCoV-19/USA/TX-HMH-1908/2020	EPI_ISL_542897	GISAID	-	Homo Sapiens	Complete	United States / Houston	2020-05-14	Houston Methodist Hospital	2020-09-23	Houston Methodist Hospital
hCoV-19/USA/TX-HMH-1822/2020	EPI_ISL_542864	GISAID	-	Homo Sapiens	Complete	United States / Houston	2020-05-15	Houston Methodist Hospital	2020-09-23	Houston Methodist Hospital
hCoV-19/USA/TX-HMH-1903/2020	EPI_ISL_542896	GISAID	-	Homo Sapiens	Complete	United States / Houston	2020-05-15	Houston Methodist Hospital	2020-09-23	Houston Methodist Hospital
hCoV-19/USA/TX-HMH-1962/2020	EPI_ISL_542923	GISAID	-	Homo Sapiens	Complete	United States / Houston	2020-05-15	Houston Methodist Hospital	2020-09-23	Houston Methodist Hospital
hCoV-19/USA/TX-HMH-1970/2020	EPI_ISL_542927	GISAID	-	Homo Sapiens	Complete	United States / Houston	2020-05-15	Houston Methodist Hospital	2020-09-23	Houston Methodist Hospital
hCoV-19/USA/TX-HMH-1758/2020	EPI_ISL_542818	GISAID	-	Homo Sapiens	Complete	United States / Houston	2020-05-16	Houston Methodist Hospital	2020-09-23	Houston Methodist Hospital
hCoV-19/USA/TX-HMH-1796/2020	EPI_ISL_542845	GISAID	-	Homo Sapiens	Complete	United States / Houston	2020-05-16	Houston Methodist Hospital	2020-09-23	Houston Methodist Hospital
hCoV-19/USA/TX-HMH-1803/2020	EPI_ISL_542851	GISAID	-	Homo Sapiens	Complete	United States / Houston	2020-05-16	Houston Methodist Hospital	2020-09-23	Houston Methodist Hospital
hCoV-19/USA/TX-HMH-1813/2020	EPI_ISL_542857	GISAID	-	Homo Sapiens	Complete	United States / Houston	2020-05-16	Houston Methodist Hospital	2020-09-23	Houston Methodist Hospital
hCoV-19/USA/TX-HMH-1815/2020	EPI_ISL_542859	GISAID	-	Homo Sapiens	Complete	United States / Houston	2020-05-16	Houston Methodist Hospital	2020-09-23	Houston Methodist Hospital
hCoV-19/USA/TX-HMH-1824/2020	EPI_ISL_542865	GISAID	-	Homo Sapiens	Complete	United States / Houston	2020-05-16	Houston Methodist Hospital	2020-09-23	Houston Methodist Hospital
hCoV-19/USA/TX-HMH-1949/2020	EPI_ISL_542915	GISAID	-	Homo Sapiens	Complete	United States / Houston	2020-05-16	Houston Methodist Hospital	2020-09-23	Houston Methodist Hospital
hCoV-19/USA/TX-HMH-1777/2020	EPI_ISL_542832	GISAID	-	Homo Sapiens	Complete	United States / Houston	2020-05-17	Houston Methodist Hospital	2020-09-23	Houston Methodist Hospital
hCoV-19/USA/TX-HMH-1778/2020	EPI_ISL_542833	GISAID	-	Homo Sapiens	Complete	United States / Houston	2020-05-17	Houston Methodist Hospital	2020-09-23	Houston Methodist Hospital
hCoV-19/USA/TX-HMH-1782/2020	EPI_ISL_542836	GISAID	-	Homo Sapiens	Complete	United States / Houston	2020-05-17	Houston Methodist Hospital	2020-09-23	Houston Methodist Hospital
hCoV-19/USA/TX-HMH-1786/2020	EPI_ISL_542838	GISAID	-	Homo Sapiens	Complete	United States / Houston	2020-05-17	Houston Methodist Hospital	2020-09-23	Houston Methodist Hospital
hCoV-19/USA/TX-HMH-1794/2020	EPI_ISL_542843	GISAID	-	Homo Sapiens	Complete	United States / Houston	2020-05-17	Houston Methodist Hospital	2020-09-23	Houston Methodist Hospital
hCoV-19/USA/TX-HMH-1797/2020	EPI_ISL_542846	GISAID	-	Homo Sapiens	Complete	United States / Houston	2020-05-17	Houston Methodist Hospital	2020-09-23	Houston Methodist Hospital
hCoV-19/USA/TX-HMH-1798/2020	EPI_ISL_542847	GISAID	-	Homo Sapiens	Complete	United States / Houston	2020-05-17	Houston Methodist Hospital	2020-09-23	Houston Methodist Hospital
hCoV-19/USA/TX-HMH-1951/2020	EPI_ISL_542917	GISAID	-	Homo Sapiens	Complete	United States / Houston	2020-05-17	Houston Methodist Hospital	2020-09-23	Houston Methodist Hospital
hCoV-19/USA/TX-HMH-1961/2020	EPI_ISL_542922	GISAID	-	Homo Sapiens	Complete	United States / Houston	2020-05-17	Houston Methodist Hospital	2020-09-23	Houston Methodist Hospital
hCoV-19/USA/TX-HMH-1936/2020	EPI_ISL_542909	GISAID	-	Homo Sapiens	Complete	United States / Houston	2020-05-18	Houston Methodist Hospital	2020-09-23	Houston Methodist Hospital
hCoV-19/USA/TX-HMH-1960/2020	EPI_ISL_542921	GISAID	-	Homo Sapiens	Complete	United States / Houston	2020-05-18	Houston Methodist Hospital	2020-09-23	Houston Methodist Hospital
hCoV-19/USA/TX-HMH-1964/2020	EPI_ISL_542924	GISAID	-	Homo Sapiens	Complete	United States / Houston	2020-05-18	Houston Methodist Hospital	2020-09-23	Houston Methodist Hospital
hCoV-19/USA/TX-HMH-1973/2020	EPI_ISL_542929	GISAID	-	Homo Sapiens	Complete	United States / Houston	2020-05-18	Houston Methodist Hospital	2020-09-23	Houston Methodist Hospital
hCoV-19/USA/TX-HMH-1974/2020	EPI_ISL_542930	GISAID	-	Homo Sapiens	Complete	United States / Houston	2020-05-18	Houston Methodist Hospital	2020-09-23	Houston Methodist Hospital
hCoV-19/USA/TX-HMH-1981/2020	EPI_ISL_542934	GISAID	-	Homo Sapiens	Complete	United States / Houston	2020-05-18	Houston Methodist Hospital	2020-09-23	Houston Methodist Hospital
hCoV-19/USA/TX-HMH-1945/2020	EPI_ISL_542913	GISAID	-	Homo Sapiens	Complete	United States / Houston	2020-05-19	Houston Methodist Hospital	2020-09-23	Houston Methodist Hospital
hCoV-19/USA/VA-PNCV19-2/2020	EPI_ISL_542486	GISAID	-	Homo Sapiens	Complete	United States / Virginia	2020-05-25	Walter Reed National Military Medical Center	2020-09-23	Naval Medical Research Center Biological Defense Research Directorate
hCoV-19/India/MH-NIV-52010/2020	EPI_ISL_541725	GISAID	-	Homo Sapiens	Complete	India / Maharashtra	2020-06-04	National Institute of Virology, NIV Influenza	2020-09-23	National Institute of Virology, NIV Influenza
hCoV-19/USA/NMDOH-2020117406/2020	EPI_ISL_542014	GISAID	-	Homo Sapiens	Complete	United States / New Mexico	2020-06-09	New Mexico Department of Health Scientific Laboratory	2020-09-23	New Mexico Department of Health Scientific Laboratory
hCoV-19/USA/NMDOH-2020117722/2020	EPI_ISL_542017	GISAID	-	Homo Sapiens	Complete	United States / New Mexico	2020-06-09	New Mexico Department of Health Scientific Laboratory	2020-09-23	New Mexico Department of Health Scientific Laboratory
hCoV-19/USA/NMDOH-2020117725/2020	EPI_ISL_542018	GISAID	-	Homo Sapiens	Complete	United States / New Mexico	2020-06-09	New Mexico Department of Health Scientific Laboratory	2020-09-23	New Mexico Department of Health Scientific Laboratory
hCoV-19/USA/NMDOH-2020117726/2020	EPI_ISL_542019	GISAID	-	Homo Sapiens	Complete	United States / New Mexico	2020-06-09	New Mexico Department of Health Scientific Laboratory	2020-09-23	New Mexico Department of Health Scientific Laboratory
hCoV-19/India/MH-NIV-57622/2020	EPI_ISL_541726	GISAID	-	Homo Sapiens	Complete	India / Maharashtra	2020-06-10	National Institute of Virology, NIV Influenza	2020-09-23	National Institute of Virology, NIV Influenza
hCoV-19/India/MH-NIV-57774/2020	EPI_ISL_541727	GISAID	-	Homo Sapiens	Complete	India / Maharashtra	2020-06-10	National Institute of Virology, NIV Influenza	2020-09-23	National Institute of Virology, NIV Influenza
hCoV-19/India/MH-NIV-58210/2020	EPI_ISL_541728	GISAID	-	Homo Sapiens	Complete	India / Maharashtra	2020-06-10	National Institute of Virology, NIV Influenza	2020-09-23	National Institute of Virology, NIV Influenza
hCoV-19/USA/TX-HMH-3544/2020	EPI_ISL_543007	GISAID	-	Homo Sapiens	Complete	United States / Houston	2020-06-10	Houston Methodist Hospital	2020-09-23	Houston Methodist Hospital
hCoV-19/USA/TX-HMH-3561/2020	EPI_ISL_543023	GISAID	-	Homo Sapiens	Complete	United States / Houston	2020-06-10	Houston Methodist Hospital	2020-09-23	Houston Methodist Hospital
hCoV-19/India/MH-NIV-59437/2020	EPI_ISL_541729	GISAID	-	Homo Sapiens	Complete	India / Maharashtra	2020-06-11	National Institute of Virology, NIV Influenza	2020-09-23	National Institute of Virology, NIV Influenza
hCoV-19/India/MH-NIV-59448/2020	EPI_ISL_541730	GISAID	-	Homo Sapiens	Complete	India / Maharashtra	2020-06-11	National Institute of Virology, NIV Influenza	2020-09-23	National Institute of Virology, NIV Influenza
hCoV-19/USA/TX-HMH-3792/2020	EPI_ISL_543197	GISAID	-	Homo Sapiens	Complete	United States / Houston	2020-06-11	Houston Methodist Hospital	2020-09-23	Houston Methodist Hospital
hCoV-19/USA/TX-HMH-3795/2020	EPI_ISL_543199	GISAID	-	Homo Sapiens	Complete	United States / Houston	2020-06-11	Houston Methodist Hospital	2020-09-23	Houston Methodist Hospital
hCoV-19/USA/TX-HMH-3817/2020	EPI_ISL_543221	GISAID	-	Homo Sapiens	Complete	United States / Houston	2020-06-11	Houston Methodist Hospital	2020-09-23	Houston Methodist Hospital
hCoV-19/USA/TX-HMH-3823/2020	EPI_ISL_543227	GISAID	-	Homo Sapiens	Complete	United States / Houston	2020-06-11	Houston Methodist Hospital	2020-09-23	Houston Methodist Hospital
hCoV-19/USA/TX-HMH-3825/2020	EPI_ISL_543229	GISAID	-	Homo Sapiens	Complete	United States / Houston	2020-06-11	Houston Methodist Hospital	2020-09-23	Houston Methodist Hospital
hCoV-19/USA/TX-HMH-3832/2020	EPI_ISL_543235	GISAID	-	Homo Sapiens	Complete	United States / Houston	2020-06-11	Houston Methodist Hospital	2020-09-23	Houston Methodist Hospital
hCoV-19/USA/TX-HMH-3834/2020	EPI_ISL_543237	GISAID	-	Homo Sapiens	Complete	United States / Houston	2020-06-11	Houston Methodist Hospital	2020-09-23	Houston Methodist Hospital
hCoV-19/USA/TX-HMH-3836/2020	EPI_ISL_543239	GISAID	-	Homo Sapiens	Complete	United States / Houston	2020-06-11	Houston Methodist Hospital	2020-09-23	Houston Methodist Hospital
hCoV-19/USA/TX-HMH-3843/2020	EPI_ISL_543246	GISAID	-	Homo Sapiens	Complete	United States / Houston	2020-06-11	Houston Methodist Hospital	2020-09-23	Houston Methodist Hospital
hCoV-19/India/MH-NIV-60033/2020	EPI_ISL_541731	GISAID	-	Homo Sapiens	Complete	India / Maharashtra	2020-06-12	National Institute of Virology, NIV Influenza	2020-09-23	National Institute of Virology, NIV Influenza
hCoV-19/Spain/MD-IBV-99007102/2020	EPI_ISL_541884	GISAID	-	Homo Sapiens	Complete	Spain / Madrid / Madrid	2020-06-12	Hospital General Universitario Gregorio Marañón	2020-09-23	SeqCOVID-SPAIN consortium/IBV(CSIC)
hCoV-19/USA/TX-HMH-3582/2020	EPI_ISL_543040	GISAID	-	Homo Sapiens	Complete	United States / Houston	2020-06-12	Houston Methodist Hospital	2020-09-23	Houston Methodist Hospital
hCoV-19/USA/TX-HMH-3626/2020	EPI_ISL_543078	GISAID	-	Homo Sapiens	Complete	United States / Houston	2020-06-12	Houston Methodist Hospital	2020-09-23	Houston Methodist Hospital
hCoV-19/USA/TX-HMH-3654/2020	EPI_ISL_543099	GISAID	-	Homo Sapiens	Complete	United States / Houston	2020-06-12	Houston Methodist Hospital	2020-09-23	Houston Methodist Hospital
hCoV-19/USA/TX-HMH-3786/2020	EPI_ISL_543191	GISAID	-	Homo Sapiens	Complete	United States / Houston	2020-06-12	Houston Methodist Hospital	2020-09-23	Houston Methodist Hospital
hCoV-19/USA/TX-HMH-3788/2020	EPI_ISL_543193	GISAID	-	Homo Sapiens	Complete	United States / Houston	2020-06-12	Houston Methodist Hospital	2020-09-23	Houston Methodist Hospital
hCoV-19/USA/TX-HMH-3804/2020	EPI_ISL_543208	GISAID	-	Homo Sapiens	Complete	United States / Houston	2020-06-12	Houston Methodist Hospital	2020-09-23	Houston Methodist Hospital
hCoV-19/USA/TX-HMH-3810/2020	EPI_ISL_543214	GISAID	-	Homo Sapiens	Complete	United States / Houston	2020-06-12	Houston Methodist Hospital	2020-09-23	Houston Methodist Hospital
hCoV-19/USA/TX-HMH-3813/2020	EPI_ISL_543217	GISAID	-	Homo Sapiens	Complete	United States / Houston	2020-06-12	Houston Methodist Hospital	2020-09-23	Houston Methodist Hospital
hCoV-19/USA/TX-HMH-3815/2020	EPI_ISL_543219	GISAID	-	Homo Sapiens	Complete	United States / Houston	2020-06-12	Houston Methodist Hospital	2020-09-23	Houston Methodist Hospital
hCoV-19/USA/TX-HMH-3827/2020	EPI_ISL_543231	GISAID	-	Homo Sapiens	Complete	United States / Houston	2020-06-12	Houston Methodist Hospital	2020-09-23	Houston Methodist Hospital
hCoV-19/USA/TX-HMH-4009/2020	EPI_ISL_543292	GISAID	-	Homo Sapiens	Complete	United States / Houston	2020-06-12	Houston Methodist Hospital	2020-09-23	Houston Methodist Hospital
hCoV-19/USA/TX-HMH-4031/2020	EPI_ISL_543311	GISAID	-	Homo Sapiens	Complete	United States / Houston	2020-06-12	Houston Methodist Hospital	2020-09-23	Houston Methodist Hospital
hCoV-19/USA/TX-HMH-4454/2020	EPI_ISL_543631	GISAID	-	Homo Sapiens	Complete	United States / Houston	2020-06-12	Houston Methodist Hospital	2020-09-23	Houston Methodist Hospital
hCoV-19/USA/TX-HMH-3784/2020	EPI_ISL_543189	GISAID	-	Homo Sapiens	Complete	United States / Houston	2020-06-13	Houston Methodist Hospital	2020-09-23	Houston Methodist Hospital
hCoV-19/USA/TX-HMH-3838/2020	EPI_ISL_543241	GISAID	-	Homo Sapiens	Complete	United States / Houston	2020-06-13	Houston Methodist Hospital	2020-09-23	Houston Methodist Hospital
hCoV-19/England/LOND-1286DD9/2020	EPI_ISL_541768	GISAID	-	Homo Sapiens	Complete	United Kingdom / England	2020-06-14	Barts Health NHS Trust	2020-09-23	Wellcome Sanger Institute for the COVID-19 Genomics UK Consortium
hCoV-19/USA/TX-HMH-3546/2020	EPI_ISL_543009	GISAID	-	Homo Sapiens	Complete	United States / Houston	2020-06-14	Houston Methodist Hospital	2020-09-23	Houston Methodist Hospital
hCoV-19/USA/TX-HMH-3553/2020	EPI_ISL_543015	GISAID	-	Homo Sapiens	Complete	United States / Houston	2020-06-14	Houston Methodist Hospital	2020-09-23	Houston Methodist Hospital
hCoV-19/USA/TX-HMH-3555/2020	EPI_ISL_543017	GISAID	-	Homo Sapiens	Complete	United States / Houston	2020-06-14	Houston Methodist Hospital	2020-09-23	Houston Methodist Hospital
hCoV-19/USA/TX-HMH-3789/2020	EPI_ISL_543194	GISAID	-	Homo Sapiens	Complete	United States / Houston	2020-06-14	Houston Methodist Hospital	2020-09-23	Houston Methodist Hospital
hCoV-19/USA/TX-HMH-3556/2020	EPI_ISL_543018	GISAID	-	Homo Sapiens	Complete	United States / Houston	2020-06-15	Houston Methodist Hospital	2020-09-23	Houston Methodist Hospital
hCoV-19/USA/TX-HMH-3570/2020	EPI_ISL_543030	GISAID	-	Homo Sapiens	Complete	United States / Houston	2020-06-15	Houston Methodist Hospital	2020-09-23	Houston Methodist Hospital
hCoV-19/USA/TX-HMH-3571/2020	EPI_ISL_543031	GISAID	-	Homo Sapiens	Complete	United States / Houston	2020-06-15	Houston Methodist Hospital	2020-09-23	Houston Methodist Hospital
hCoV-19/USA/TX-HMH-3576/2020	EPI_ISL_543036	GISAID	-	Homo Sapiens	Complete	United States / Houston	2020-06-15	Houston Methodist Hospital	2020-09-23	Houston Methodist Hospital
hCoV-19/USA/TX-HMH-3594/2020	EPI_ISL_543050	GISAID	-	Homo Sapiens	Complete	United States / Houston	2020-06-15	Houston Methodist Hospital	2020-09-23	Houston Methodist Hospital
hCoV-19/USA/TX-HMH-3599/2020	EPI_ISL_543055	GISAID	-	Homo Sapiens	Complete	United States / Houston	2020-06-15	Houston Methodist Hospital	2020-09-23	Houston Methodist Hospital
hCoV-19/USA/TX-HMH-3607/2020	EPI_ISL_543062	GISAID	-	Homo Sapiens	Complete	United States / Houston	2020-06-15	Houston Methodist Hospital	2020-09-23	Houston Methodist Hospital
hCoV-19/USA/TX-HMH-3608/2020	EPI_ISL_543063	GISAID	-	Homo Sapiens	Complete	United States / Houston	2020-06-15	Houston Methodist Hospital	2020-09-23	Houston Methodist Hospital
hCoV-19/USA/TX-HMH-3609/2020	EPI_ISL_543064	GISAID	-	Homo Sapiens	Complete	United States / Houston	2020-06-15	Houston Methodist Hospital	2020-09-23	Houston Methodist Hospital
hCoV-19/USA/TX-HMH-3610/2020	EPI_ISL_543065	GISAID	-	Homo Sapiens	Complete	United States / Houston	2020-06-15	Houston Methodist Hospital	2020-09-23	Houston Methodist Hospital
hCoV-19/USA/TX-HMH-3618/2020	EPI_ISL_543071	GISAID	-	Homo Sapiens	Complete	United States / Houston	2020-06-15	Houston Methodist Hospital	2020-09-23	Houston Methodist Hospital
hCoV-19/USA/TX-HMH-3619/2020	EPI_ISL_543072	GISAID	-	Homo Sapiens	Complete	United States / Houston	2020-06-15	Houston Methodist Hospital	2020-09-23	Houston Methodist Hospital
hCoV-19/USA/TX-HMH-3620/2020	EPI_ISL_543073	GISAID	-	Homo Sapiens	Complete	United States / Houston	2020-06-15	Houston Methodist Hospital	2020-09-23	Houston Methodist Hospital
hCoV-19/USA/TX-HMH-3623/2020	EPI_ISL_543076	GISAID	-	Homo Sapiens	Complete	United States / Houston	2020-06-15	Houston Methodist Hospital	2020-09-23	Houston Methodist Hospital
hCoV-19/USA/TX-HMH-3624/2020	EPI_ISL_543077	GISAID	-	Homo Sapiens	Complete	United States / Houston	2020-06-15	Houston Methodist Hospital	2020-09-23	Houston Methodist Hospital
hCoV-19/USA/TX-HMH-3627/2020	EPI_ISL_543079	GISAID	-	Homo Sapiens	Complete	United States / Houston	2020-06-15	Houston Methodist Hospital	2020-09-23	Houston Methodist Hospital
hCoV-19/USA/TX-HMH-3635/2020	EPI_ISL_543085	GISAID	-	Homo Sapiens	Complete	United States / Houston	2020-06-15	Houston Methodist Hospital	2020-09-23	Houston Methodist Hospital
hCoV-19/USA/TX-HMH-3639/2020	EPI_ISL_543087	GISAID	-	Homo Sapiens	Complete	United States / Houston	2020-06-15	Houston Methodist Hospital	2020-09-23	Houston Methodist Hospital
hCoV-19/USA/TX-HMH-3640/2020	EPI_ISL_543088	GISAID	-	Homo Sapiens	Complete	United States / Houston	2020-06-15	Houston Methodist Hospital	2020-09-23	Houston Methodist Hospital
hCoV-19/USA/TX-HMH-3644/2020	EPI_ISL_543090	GISAID	-	Homo Sapiens	Complete	United States / Houston	2020-06-15	Houston Methodist Hospital	2020-09-23	Houston Methodist Hospital
hCoV-19/USA/TX-HMH-3645/2020	EPI_ISL_543091	GISAID	-	Homo Sapiens	Complete	United States / Houston	2020-06-15	Houston Methodist Hospital	2020-09-23	Houston Methodist Hospital
hCoV-19/USA/TX-HMH-3646/2020	EPI_ISL_543092	GISAID	-	Homo Sapiens	Complete	United States / Houston	2020-06-15	Houston Methodist Hospital	2020-09-23	Houston Methodist Hospital
hCoV-19/USA/TX-HMH-3647/2020	EPI_ISL_543093	GISAID	-	Homo Sapiens	Complete	United States / Houston	2020-06-15	Houston Methodist Hospital	2020-09-23	Houston Methodist Hospital
hCoV-19/USA/TX-HMH-3657/2020	EPI_ISL_543101	GISAID	-	Homo Sapiens	Complete	United States / Houston	2020-06-15	Houston Methodist Hospital	2020-09-23	Houston Methodist Hospital
hCoV-19/USA/TX-HMH-3658/2020	EPI_ISL_543102	GISAID	-	Homo Sapiens	Complete	United States / Houston	2020-06-15	Houston Methodist Hospital	2020-09-23	Houston Methodist Hospital
hCoV-19/USA/TX-HMH-3660/2020	EPI_ISL_543104	GISAID	-	Homo Sapiens	Complete	United States / Houston	2020-06-15	Houston Methodist Hospital	2020-09-23	Houston Methodist Hospital
hCoV-19/USA/TX-HMH-3687/2020	EPI_ISL_543107	GISAID	-	Homo Sapiens	Complete	United States / Houston	2020-06-15	Houston Methodist Hospital	2020-09-23	Houston Methodist Hospital
hCoV-19/USA/TX-HMH-3706/2020	EPI_ISL_543123	GISAID	-	Homo Sapiens	Complete	United States / Houston	2020-06-15	Houston Methodist Hospital	2020-09-23	Houston Methodist Hospital
hCoV-19/USA/TX-HMH-3735/2020	EPI_ISL_543147	GISAID	-	Homo Sapiens	Complete	United States / Houston	2020-06-15	Houston Methodist Hospital	2020-09-23	Houston Methodist Hospital
hCoV-19/USA/TX-HMH-3737/2020	EPI_ISL_543149	GISAID	-	Homo Sapiens	Complete	United States / Houston	2020-06-15	Houston Methodist Hospital	2020-09-23	Houston Methodist Hospital
hCoV-19/USA/TX-HMH-3785/2020	EPI_ISL_543190	GISAID	-	Homo Sapiens	Complete	United States / Houston	2020-06-15	Houston Methodist Hospital	2020-09-23	Houston Methodist Hospital
hCoV-19/USA/TX-HMH-3796/2020	EPI_ISL_543200	GISAID	-	Homo Sapiens	Complete	United States / Houston	2020-06-15	Houston Methodist Hospital	2020-09-23	Houston Methodist Hospital
hCoV-19/USA/TX-HMH-3803/2020	EPI_ISL_543207	GISAID	-	Homo Sapiens	Complete	United States / Houston	2020-06-15	Houston Methodist Hospital	2020-09-23	Houston Methodist Hospital
hCoV-19/USA/TX-HMH-3851/2020	EPI_ISL_543253	GISAID	-	Homo Sapiens	Complete	United States / Houston	2020-06-15	Houston Methodist Hospital	2020-09-23	Houston Methodist Hospital
hCoV-19/USA/TX-HMH-3903/2020	EPI_ISL_543272	GISAID	-	Homo Sapiens	Complete	United States / Houston	2020-06-15	Houston Methodist Hospital	2020-09-23	Houston Methodist Hospital
hCoV-19/USA/TX-HMH-4023/2020	EPI_ISL_543305	GISAID	-	Homo Sapiens	Complete	United States / Houston	2020-06-15	Houston Methodist Hospital	2020-09-23	Houston Methodist Hospital
hCoV-19/USA/NMDOH-2020132668/2020	EPI_ISL_542021	GISAID	-	Homo Sapiens	Complete	United States / New Mexico	2020-06-16	New Mexico Department of Health Scientific Laboratory	2020-09-23	New Mexico Department of Health Scientific Laboratory
hCoV-19/USA/TX-HMH-3697/2020	EPI_ISL_543116	GISAID	-	Homo Sapiens	Complete	United States / Houston	2020-06-16	Houston Methodist Hospital	2020-09-23	Houston Methodist Hospital
hCoV-19/USA/TX-HMH-3709/2020	EPI_ISL_543126	GISAID	-	Homo Sapiens	Complete	United States / Houston	2020-06-16	Houston Methodist Hospital	2020-09-23	Houston Methodist Hospital
hCoV-19/USA/TX-HMH-3716/2020	EPI_ISL_543133	GISAID	-	Homo Sapiens	Complete	United States / Houston	2020-06-16	Houston Methodist Hospital	2020-09-23	Houston Methodist Hospital
hCoV-19/USA/TX-HMH-3722/2020	EPI_ISL_543138	GISAID	-	Homo Sapiens	Complete	United States / Houston	2020-06-16	Houston Methodist Hospital	2020-09-23	Houston Methodist Hospital
hCoV-19/USA/TX-HMH-3730/2020	EPI_ISL_543142	GISAID	-	Homo Sapiens	Complete	United States / Houston	2020-06-16	Houston Methodist Hospital	2020-09-23	Houston Methodist Hospital
hCoV-19/USA/TX-HMH-3732/2020	EPI_ISL_543144	GISAID	-	Homo Sapiens	Complete	United States / Houston	2020-06-16	Houston Methodist Hospital	2020-09-23	Houston Methodist Hospital
hCoV-19/USA/TX-HMH-3733/2020	EPI_ISL_543145	GISAID	-	Homo Sapiens	Complete	United States / Houston	2020-06-16	Houston Methodist Hospital	2020-09-23	Houston Methodist Hospital
hCoV-19/USA/TX-HMH-3734/2020	EPI_ISL_543146	GISAID	-	Homo Sapiens	Complete	United States / Houston	2020-06-16	Houston Methodist Hospital	2020-09-23	Houston Methodist Hospital
hCoV-19/USA/TX-HMH-3745/2020	EPI_ISL_543157	GISAID	-	Homo Sapiens	Complete	United States / Houston	2020-06-16	Houston Methodist Hospital	2020-09-23	Houston Methodist Hospital
hCoV-19/USA/TX-HMH-3747/2020	EPI_ISL_543159	GISAID	-	Homo Sapiens	Complete	United States / Houston	2020-06-16	Houston Methodist Hospital	2020-09-23	Houston Methodist Hospital
hCoV-19/USA/TX-HMH-3748/2020	EPI_ISL_543160	GISAID	-	Homo Sapiens	Complete	United States / Houston	2020-06-16	Houston Methodist Hospital	2020-09-23	Houston Methodist Hospital
hCoV-19/USA/TX-HMH-3750/2020	EPI_ISL_543161	GISAID	-	Homo Sapiens	Complete	United States / Houston	2020-06-16	Houston Methodist Hospital	2020-09-23	Houston Methodist Hospital
hCoV-19/USA/TX-HMH-3753/2020	EPI_ISL_543164	GISAID	-	Homo Sapiens	Complete	United States / Houston	2020-06-16	Houston Methodist Hospital	2020-09-23	Houston Methodist Hospital
hCoV-19/USA/TX-HMH-3754/2020	EPI_ISL_543165	GISAID	-	Homo Sapiens	Complete	United States / Houston	2020-06-16	Houston Methodist Hospital	2020-09-23	Houston Methodist Hospital
hCoV-19/USA/TX-HMH-3755/2020	EPI_ISL_543166	GISAID	-	Homo Sapiens	Complete	United States / Houston	2020-06-16	Houston Methodist Hospital	2020-09-23	Houston Methodist Hospital
hCoV-19/USA/TX-HMH-3758/2020	EPI_ISL_543169	GISAID	-	Homo Sapiens	Complete	United States / Houston	2020-06-16	Houston Methodist Hospital	2020-09-23	Houston Methodist Hospital
hCoV-19/USA/TX-HMH-3819/2020	EPI_ISL_543223	GISAID	-	Homo Sapiens	Complete	United States / Houston	2020-06-16	Houston Methodist Hospital	2020-09-23	Houston Methodist Hospital
hCoV-19/USA/TX-HMH-3850/2020	EPI_ISL_543252	GISAID	-	Homo Sapiens	Complete	United States / Houston	2020-06-16	Houston Methodist Hospital	2020-09-23	Houston Methodist Hospital
hCoV-19/USA/TX-HMH-3858/2020	EPI_ISL_543259	GISAID	-	Homo Sapiens	Complete	United States / Houston	2020-06-16	Houston Methodist Hospital	2020-09-23	Houston Methodist Hospital
hCoV-19/USA/TX-HMH-3865/2020	EPI_ISL_543264	GISAID	-	Homo Sapiens	Complete	United States / Houston	2020-06-16	Houston Methodist Hospital	2020-09-23	Houston Methodist Hospital
hCoV-19/USA/TX-HMH-3869/2020	EPI_ISL_543266	GISAID	-	Homo Sapiens	Complete	United States / Houston	2020-06-16	Houston Methodist Hospital	2020-09-23	Houston Methodist Hospital
hCoV-19/USA/TX-HMH-3870/2020	EPI_ISL_543267	GISAID	-	Homo Sapiens	Complete	United States / Houston	2020-06-16	Houston Methodist Hospital	2020-09-23	Houston Methodist Hospital
hCoV-19/USA/TX-HMH-3877/2020	EPI_ISL_543270	GISAID	-	Homo Sapiens	Complete	United States / Houston	2020-06-16	Houston Methodist Hospital	2020-09-23	Houston Methodist Hospital
hCoV-19/USA/TX-HMH-3878/2020	EPI_ISL_543271	GISAID	-	Homo Sapiens	Complete	United States / Houston	2020-06-16	Houston Methodist Hospital	2020-09-23	Houston Methodist Hospital
hCoV-19/USA/TX-HMH-3910/2020	EPI_ISL_543275	GISAID	-	Homo Sapiens	Complete	United States / Houston	2020-06-16	Houston Methodist Hospital	2020-09-23	Houston Methodist Hospital
hCoV-19/USA/TX-HMH-3913/2020	EPI_ISL_543276	GISAID	-	Homo Sapiens	Complete	United States / Houston	2020-06-16	Houston Methodist Hospital	2020-09-23	Houston Methodist Hospital
hCoV-19/USA/TX-HMH-3914/2020	EPI_ISL_543277	GISAID	-	Homo Sapiens	Complete	United States / Houston	2020-06-16	Houston Methodist Hospital	2020-09-23	Houston Methodist Hospital
hCoV-19/USA/TX-HMH-3915/2020	EPI_ISL_543278	GISAID	-	Homo Sapiens	Complete	United States / Houston	2020-06-16	Houston Methodist Hospital	2020-09-23	Houston Methodist Hospital
hCoV-19/USA/TX-HMH-3918/2020	EPI_ISL_543280	GISAID	-	Homo Sapiens	Complete	United States / Houston	2020-06-16	Houston Methodist Hospital	2020-09-23	Houston Methodist Hospital
hCoV-19/USA/TX-HMH-3921/2020	EPI_ISL_543281	GISAID	-	Homo Sapiens	Complete	United States / Houston	2020-06-16	Houston Methodist Hospital	2020-09-23	Houston Methodist Hospital
hCoV-19/USA/TX-HMH-3923/2020	EPI_ISL_543282	GISAID	-	Homo Sapiens	Complete	United States / Houston	2020-06-16	Houston Methodist Hospital	2020-09-23	Houston Methodist Hospital
hCoV-19/USA/TX-HMH-3926/2020	EPI_ISL_543285	GISAID	-	Homo Sapiens	Complete	United States / Houston	2020-06-16	Houston Methodist Hospital	2020-09-23	Houston Methodist Hospital
hCoV-19/USA/TX-HMH-4010/2020	EPI_ISL_543293	GISAID	-	Homo Sapiens	Complete	United States / Houston	2020-06-16	Houston Methodist Hospital	2020-09-23	Houston Methodist Hospital
hCoV-19/USA/TX-HMH-4011/2020	EPI_ISL_543294	GISAID	-	Homo Sapiens	Complete	United States / Houston	2020-06-16	Houston Methodist Hospital	2020-09-23	Houston Methodist Hospital
hCoV-19/USA/TX-HMH-4016/2020	EPI_ISL_543298	GISAID	-	Homo Sapiens	Complete	United States / Houston	2020-06-16	Houston Methodist Hospital	2020-09-23	Houston Methodist Hospital
hCoV-19/USA/TX-HMH-4019/2020	EPI_ISL_543301	GISAID	-	Homo Sapiens	Complete	United States / Houston	2020-06-16	Houston Methodist Hospital	2020-09-23	Houston Methodist Hospital
hCoV-19/USA/TX-HMH-4021/2020	EPI_ISL_543303	GISAID	-	Homo Sapiens	Complete	United States / Houston	2020-06-16	Houston Methodist Hospital	2020-09-23	Houston Methodist Hospital
hCoV-19/USA/TX-HMH-4022/2020	EPI_ISL_543304	GISAID	-	Homo Sapiens	Complete	United States / Houston	2020-06-16	Houston Methodist Hospital	2020-09-23	Houston Methodist Hospital
hCoV-19/USA/TX-HMH-4024/2020	EPI_ISL_543306	GISAID	-	Homo Sapiens	Complete	United States / Houston	2020-06-16	Houston Methodist Hospital	2020-09-23	Houston Methodist Hospital
hCoV-19/USA/TX-HMH-4028/2020	EPI_ISL_543308	GISAID	-	Homo Sapiens	Complete	United States / Houston	2020-06-16	Houston Methodist Hospital	2020-09-23	Houston Methodist Hospital
hCoV-19/USA/TX-HMH-4034/2020	EPI_ISL_543314	GISAID	-	Homo Sapiens	Complete	United States / Houston	2020-06-16	Houston Methodist Hospital	2020-09-23	Houston Methodist Hospital
hCoV-19/USA/TX-HMH-4464/2020	EPI_ISL_543641	GISAID	-	Homo Sapiens	Complete	United States / Houston	2020-06-16	Houston Methodist Hospital	2020-09-23	Houston Methodist Hospital
hCoV-19/USA/TX-HMH-3855/2020	EPI_ISL_543256	GISAID	-	Homo Sapiens	Complete	United States / Houston	2020-06-17	Houston Methodist Hospital	2020-09-23	Houston Methodist Hospital
hCoV-19/USA/TX-HMH-3859/2020	EPI_ISL_543260	GISAID	-	Homo Sapiens	Complete	United States / Houston	2020-06-17	Houston Methodist Hospital	2020-09-23	Houston Methodist Hospital
hCoV-19/USA/TX-HMH-3861/2020	EPI_ISL_543261	GISAID	-	Homo Sapiens	Complete	United States / Houston	2020-06-17	Houston Methodist Hospital	2020-09-23	Houston Methodist Hospital
hCoV-19/USA/TX-HMH-3864/2020	EPI_ISL_543263	GISAID	-	Homo Sapiens	Complete	United States / Houston	2020-06-17	Houston Methodist Hospital	2020-09-23	Houston Methodist Hospital
hCoV-19/USA/TX-HMH-3924/2020	EPI_ISL_543283	GISAID	-	Homo Sapiens	Complete	United States / Houston	2020-06-17	Houston Methodist Hospital	2020-09-23	Houston Methodist Hospital
hCoV-19/USA/TX-HMH-4032/2020	EPI_ISL_543312	GISAID	-	Homo Sapiens	Complete	United States / Houston	2020-06-17	Houston Methodist Hospital	2020-09-23	Houston Methodist Hospital
hCoV-19/USA/TX-HMH-4040/2020	EPI_ISL_543318	GISAID	-	Homo Sapiens	Complete	United States / Houston	2020-06-17	Houston Methodist Hospital	2020-09-23	Houston Methodist Hospital
hCoV-19/USA/TX-HMH-4041/2020	EPI_ISL_543319	GISAID	-	Homo Sapiens	Complete	United States / Houston	2020-06-17	Houston Methodist Hospital	2020-09-23	Houston Methodist Hospital
hCoV-19/USA/TX-HMH-4042/2020	EPI_ISL_543320	GISAID	-	Homo Sapiens	Complete	United States / Houston	2020-06-17	Houston Methodist Hospital	2020-09-23	Houston Methodist Hospital
hCoV-19/USA/TX-HMH-4044/2020	EPI_ISL_543321	GISAID	-	Homo Sapiens	Complete	United States / Houston	2020-06-17	Houston Methodist Hospital	2020-09-23	Houston Methodist Hospital
hCoV-19/USA/TX-HMH-4045/2020	EPI_ISL_543322	GISAID	-	Homo Sapiens	Complete	United States / Houston	2020-06-17	Houston Methodist Hospital	2020-09-23	Houston Methodist Hospital
hCoV-19/USA/TX-HMH-4046/2020	EPI_ISL_543323	GISAID	-	Homo Sapiens	Complete	United States / Houston	2020-06-17	Houston Methodist Hospital	2020-09-23	Houston Methodist Hospital
hCoV-19/USA/TX-HMH-4047/2020	EPI_ISL_543324	GISAID	-	Homo Sapiens	Complete	United States / Houston	2020-06-17	Houston Methodist Hospital	2020-09-23	Houston Methodist Hospital
hCoV-19/USA/TX-HMH-4050/2020	EPI_ISL_543326	GISAID	-	Homo Sapiens	Complete	United States / Houston	2020-06-17	Houston Methodist Hospital	2020-09-23	Houston Methodist Hospital
hCoV-19/USA/TX-HMH-4052/2020	EPI_ISL_543328	GISAID	-	Homo Sapiens	Complete	United States / Houston	2020-06-17	Houston Methodist Hospital	2020-09-23	Houston Methodist Hospital
hCoV-19/USA/TX-HMH-4056/2020	EPI_ISL_543332	GISAID	-	Homo Sapiens	Complete	United States / Houston	2020-06-17	Houston Methodist Hospital	2020-09-23	Houston Methodist Hospital
hCoV-19/USA/TX-HMH-4061/2020	EPI_ISL_543335	GISAID	-	Homo Sapiens	Complete	United States / Houston	2020-06-17	Houston Methodist Hospital	2020-09-23	Houston Methodist Hospital
hCoV-19/USA/TX-HMH-4077/2020	EPI_ISL_543348	GISAID	-	Homo Sapiens	Complete	United States / Houston	2020-06-17	Houston Methodist Hospital	2020-09-23	Houston Methodist Hospital
hCoV-19/USA/TX-HMH-4088/2020	EPI_ISL_543358	GISAID	-	Homo Sapiens	Complete	United States / Houston	2020-06-17	Houston Methodist Hospital	2020-09-23	Houston Methodist Hospital
hCoV-19/USA/TX-HMH-4089/2020	EPI_ISL_543359	GISAID	-	Homo Sapiens	Complete	United States / Houston	2020-06-17	Houston Methodist Hospital	2020-09-23	Houston Methodist Hospital
hCoV-19/USA/TX-HMH-4090/2020	EPI_ISL_543360	GISAID	-	Homo Sapiens	Complete	United States / Houston	2020-06-17	Houston Methodist Hospital	2020-09-23	Houston Methodist Hospital
hCoV-19/USA/TX-HMH-4091/2020	EPI_ISL_543361	GISAID	-	Homo Sapiens	Complete	United States / Houston	2020-06-17	Houston Methodist Hospital	2020-09-23	Houston Methodist Hospital
hCoV-19/USA/TX-HMH-4097/2020	EPI_ISL_543367	GISAID	-	Homo Sapiens	Complete	United States / Houston	2020-06-17	Houston Methodist Hospital	2020-09-23	Houston Methodist Hospital
hCoV-19/USA/TX-HMH-4099/2020	EPI_ISL_543369	GISAID	-	Homo Sapiens	Complete	United States / Houston	2020-06-17	Houston Methodist Hospital	2020-09-23	Houston Methodist Hospital
hCoV-19/USA/TX-HMH-4128/2020	EPI_ISL_543394	GISAID	-	Homo Sapiens	Complete	United States / Houston	2020-06-17	Houston Methodist Hospital	2020-09-23	Houston Methodist Hospital
hCoV-19/USA/TX-HMH-4130/2020	EPI_ISL_543395	GISAID	-	Homo Sapiens	Complete	United States / Houston	2020-06-17	Houston Methodist Hospital	2020-09-23	Houston Methodist Hospital
hCoV-19/USA/TX-HMH-4349/2020	EPI_ISL_543550	GISAID	-	Homo Sapiens	Complete	United States / Houston	2020-06-17	Houston Methodist Hospital	2020-09-23	Houston Methodist Hospital
hCoV-19/USA/TX-HMH-4350/2020	EPI_ISL_543551	GISAID	-	Homo Sapiens	Complete	United States / Houston	2020-06-17	Houston Methodist Hospital	2020-09-23	Houston Methodist Hospital
hCoV-19/USA/TX-HMH-4351/2020	EPI_ISL_543552	GISAID	-	Homo Sapiens	Complete	United States / Houston	2020-06-17	Houston Methodist Hospital	2020-09-23	Houston Methodist Hospital
hCoV-19/USA/TX-HMH-4368/2020	EPI_ISL_543565	GISAID	-	Homo Sapiens	Complete	United States / Houston	2020-06-17	Houston Methodist Hospital	2020-09-23	Houston Methodist Hospital
hCoV-19/USA/TX-HMH-4371/2020	EPI_ISL_543568	GISAID	-	Homo Sapiens	Complete	United States / Houston	2020-06-17	Houston Methodist Hospital	2020-09-23	Houston Methodist Hospital
hCoV-19/USA/TX-HMH-4372/2020	EPI_ISL_543569	GISAID	-	Homo Sapiens	Complete	United States / Houston	2020-06-17	Houston Methodist Hospital	2020-09-23	Houston Methodist Hospital
hCoV-19/USA/TX-HMH-4374/2020	EPI_ISL_543571	GISAID	-	Homo Sapiens	Complete	United States / Houston	2020-06-17	Houston Methodist Hospital	2020-09-23	Houston Methodist Hospital
hCoV-19/USA/TX-HMH-4375/2020	EPI_ISL_543572	GISAID	-	Homo Sapiens	Complete	United States / Houston	2020-06-17	Houston Methodist Hospital	2020-09-23	Houston Methodist Hospital
hCoV-19/USA/TX-HMH-4377/2020	EPI_ISL_543574	GISAID	-	Homo Sapiens	Complete	United States / Houston	2020-06-17	Houston Methodist Hospital	2020-09-23	Houston Methodist Hospital
hCoV-19/USA/TX-HMH-4378/2020	EPI_ISL_543575	GISAID	-	Homo Sapiens	Complete	United States / Houston	2020-06-17	Houston Methodist Hospital	2020-09-23	Houston Methodist Hospital
hCoV-19/USA/TX-HMH-4379/2020	EPI_ISL_543576	GISAID	-	Homo Sapiens	Complete	United States / Houston	2020-06-17	Houston Methodist Hospital	2020-09-23	Houston Methodist Hospital
hCoV-19/USA/TX-HMH-4386/2020	EPI_ISL_543580	GISAID	-	Homo Sapiens	Complete	United States / Houston	2020-06-17	Houston Methodist Hospital	2020-09-23	Houston Methodist Hospital
hCoV-19/USA/TX-HMH-4388/2020	EPI_ISL_543581	GISAID	-	Homo Sapiens	Complete	United States / Houston	2020-06-17	Houston Methodist Hospital	2020-09-23	Houston Methodist Hospital
hCoV-19/USA/TX-HMH-4389/2020	EPI_ISL_543582	GISAID	-	Homo Sapiens	Complete	United States / Houston	2020-06-17	Houston Methodist Hospital	2020-09-23	Houston Methodist Hospital
hCoV-19/USA/TX-HMH-4390/2020	EPI_ISL_543583	GISAID	-	Homo Sapiens	Complete	United States / Houston	2020-06-17	Houston Methodist Hospital	2020-09-23	Houston Methodist Hospital
hCoV-19/USA/TX-HMH-4395/2020	EPI_ISL_543585	GISAID	-	Homo Sapiens	Complete	United States / Houston	2020-06-17	Houston Methodist Hospital	2020-09-23	Houston Methodist Hospital
hCoV-19/USA/TX-HMH-4397/2020	EPI_ISL_543586	GISAID	-	Homo Sapiens	Complete	United States / Houston	2020-06-17	Houston Methodist Hospital	2020-09-23	Houston Methodist Hospital
hCoV-19/USA/TX-HMH-4400/2020	EPI_ISL_543589	GISAID	-	Homo Sapiens	Complete	United States / Houston	2020-06-17	Houston Methodist Hospital	2020-09-23	Houston Methodist Hospital
hCoV-19/USA/TX-HMH-4401/2020	EPI_ISL_543590	GISAID	-	Homo Sapiens	Complete	United States / Houston	2020-06-17	Houston Methodist Hospital	2020-09-23	Houston Methodist Hospital
hCoV-19/USA/TX-HMH-4402/2020	EPI_ISL_543591	GISAID	-	Homo Sapiens	Complete	United States / Houston	2020-06-17	Houston Methodist Hospital	2020-09-23	Houston Methodist Hospital
hCoV-19/USA/TX-HMH-4405/2020	EPI_ISL_543594	GISAID	-	Homo Sapiens	Complete	United States / Houston	2020-06-17	Houston Methodist Hospital	2020-09-23	Houston Methodist Hospital
hCoV-19/USA/TX-HMH-4408/2020	EPI_ISL_543597	GISAID	-	Homo Sapiens	Complete	United States / Houston	2020-06-17	Houston Methodist Hospital	2020-09-23	Houston Methodist Hospital
hCoV-19/USA/TX-HMH-4409/2020	EPI_ISL_543598	GISAID	-	Homo Sapiens	Complete	United States / Houston	2020-06-17	Houston Methodist Hospital	2020-09-23	Houston Methodist Hospital
hCoV-19/USA/TX-HMH-4410/2020	EPI_ISL_543599	GISAID	-	Homo Sapiens	Complete	United States / Houston	2020-06-17	Houston Methodist Hospital	2020-09-23	Houston Methodist Hospital
hCoV-19/USA/TX-HMH-4415/2020	EPI_ISL_543602	GISAID	-	Homo Sapiens	Complete	United States / Houston	2020-06-17	Houston Methodist Hospital	2020-09-23	Houston Methodist Hospital
hCoV-19/USA/TX-HMH-4419/2020	EPI_ISL_543605	GISAID	-	Homo Sapiens	Complete	United States / Houston	2020-06-17	Houston Methodist Hospital	2020-09-23	Houston Methodist Hospital
hCoV-19/USA/TX-HMH-4422/2020	EPI_ISL_543606	GISAID	-	Homo Sapiens	Complete	United States / Houston	2020-06-17	Houston Methodist Hospital	2020-09-23	Houston Methodist Hospital
hCoV-19/USA/TX-HMH-4423/2020	EPI_ISL_543607	GISAID	-	Homo Sapiens	Complete	United States / Houston	2020-06-17	Houston Methodist Hospital	2020-09-23	Houston Methodist Hospital
hCoV-19/USA/TX-HMH-4424/2020	EPI_ISL_543608	GISAID	-	Homo Sapiens	Complete	United States / Houston	2020-06-17	Houston Methodist Hospital	2020-09-23	Houston Methodist Hospital
hCoV-19/USA/TX-HMH-4425/2020	EPI_ISL_543609	GISAID	-	Homo Sapiens	Complete	United States / Houston	2020-06-17	Houston Methodist Hospital	2020-09-23	Houston Methodist Hospital
hCoV-19/USA/TX-HMH-4427/2020	EPI_ISL_543611	GISAID	-	Homo Sapiens	Complete	United States / Houston	2020-06-17	Houston Methodist Hospital	2020-09-23	Houston Methodist Hospital
hCoV-19/USA/TX-HMH-4428/2020	EPI_ISL_543612	GISAID	-	Homo Sapiens	Complete	United States / Houston	2020-06-17	Houston Methodist Hospital	2020-09-23	Houston Methodist Hospital
hCoV-19/USA/TX-HMH-4430/2020	EPI_ISL_543615	GISAID	-	Homo Sapiens	Complete	United States / Houston	2020-06-17	Houston Methodist Hospital	2020-09-23	Houston Methodist Hospital
hCoV-19/USA/TX-HMH-4435/2020	EPI_ISL_543619	GISAID	-	Homo Sapiens	Complete	United States / Houston	2020-06-17	Houston Methodist Hospital	2020-09-23	Houston Methodist Hospital
hCoV-19/USA/TX-HMH-4438/2020	EPI_ISL_543621	GISAID	-	Homo Sapiens	Complete	United States / Houston	2020-06-17	Houston Methodist Hospital	2020-09-23	Houston Methodist Hospital
hCoV-19/USA/TX-HMH-4474/2020	EPI_ISL_543650	GISAID	-	Homo Sapiens	Complete	United States / Houston	2020-06-17	Houston Methodist Hospital	2020-09-23	Houston Methodist Hospital
hCoV-19/Netherlands/FL-RIVM-10132/2020	EPI_ISL_547454	GISAID	-	Homo Sapiens	Complete	Netherlands / Flevoland	2020	Dutch COVID-19 response team	2020-09-24	National Institute for Public Health and the Environment (RIVM)
hCoV-19/Netherlands/GE-RIVM-10075/2020	EPI_ISL_547459	GISAID	-	Homo Sapiens	Complete	Netherlands / Gelderland	2020	Dutch COVID-19 response team	2020-09-24	National Institute for Public Health and the Environment (RIVM)
hCoV-19/Netherlands/GR-RIVM-10074/2020	EPI_ISL_547466	GISAID	-	Homo Sapiens	Complete	Netherlands / Groningen	2020	Dutch COVID-19 response team	2020-09-24	National Institute for Public Health and the Environment (RIVM)
hCoV-19/Netherlands/GR-RIVM-10081/2020	EPI_ISL_547467	GISAID	-	Homo Sapiens	Complete	Netherlands / Groningen	2020	Dutch COVID-19 response team	2020-09-24	National Institute for Public Health and the Environment (RIVM)
hCoV-19/Netherlands/GR-RIVM-10089/2020	EPI_ISL_547468	GISAID	-	Homo Sapiens	Complete	Netherlands / Groningen	2020	Dutch COVID-19 response team	2020-09-24	National Institute for Public Health and the Environment (RIVM)
hCoV-19/Netherlands/LI-RIVM-10105/2020	EPI_ISL_547471	GISAID	-	Homo Sapiens	Complete	Netherlands / Limburg	2020	Dutch COVID-19 response team	2020-09-24	National Institute for Public Health and the Environment (RIVM)
hCoV-19/Netherlands/LI-RIVM-10106/2020	EPI_ISL_547472	GISAID	-	Homo Sapiens	Complete	Netherlands / Limburg	2020	Dutch COVID-19 response team	2020-09-24	National Institute for Public Health and the Environment (RIVM)
hCoV-19/Netherlands/NB-RIVM-10078/2020	EPI_ISL_547487	GISAID	-	Homo Sapiens	Complete	Netherlands / Noord Brabant	2020	Dutch COVID-19 response team	2020-09-24	National Institute for Public Health and the Environment (RIVM)
hCoV-19/Netherlands/NB-RIVM-10085/2020	EPI_ISL_547488	GISAID	-	Homo Sapiens	Complete	Netherlands / Noord Brabant	2020	Dutch COVID-19 response team	2020-09-24	National Institute for Public Health and the Environment (RIVM)
hCoV-19/Netherlands/NB-RIVM-10086/2020	EPI_ISL_547489	GISAID	-	Homo Sapiens	Complete	Netherlands / Noord Brabant	2020	Dutch COVID-19 response team	2020-09-24	National Institute for Public Health and the Environment (RIVM)
hCoV-19/Netherlands/NB-RIVM-10087/2020	EPI_ISL_547490	GISAID	-	Homo Sapiens	Complete	Netherlands / Noord Brabant	2020	Dutch COVID-19 response team	2020-09-24	National Institute for Public Health and the Environment (RIVM)
hCoV-19/Netherlands/NH-RIVM-10102/2020	EPI_ISL_547500	GISAID	-	Homo Sapiens	Complete	Netherlands / Noord Holland	2020	Dutch COVID-19 response team	2020-09-24	National Institute for Public Health and the Environment (RIVM)
hCoV-19/Netherlands/OV-RIVM-10136/2020	EPI_ISL_547510	GISAID	-	Homo Sapiens	Complete	Netherlands / Overijssel	2020	Dutch COVID-19 response team	2020-09-24	National Institute for Public Health and the Environment (RIVM)
hCoV-19/Netherlands/OV-RIVM-10149/2020	EPI_ISL_547512	GISAID	-	Homo Sapiens	Complete	Netherlands / Overijssel	2020	Dutch COVID-19 response team	2020-09-24	National Institute for Public Health and the Environment (RIVM)
hCoV-19/Netherlands/UT-RIVM-10072/2020	EPI_ISL_547523	GISAID	-	Homo Sapiens	Complete	Netherlands / Utrecht	2020	Dutch COVID-19 response team	2020-09-24	National Institute for Public Health and the Environment (RIVM)
hCoV-19/Netherlands/UT-RIVM-10120/2020	EPI_ISL_547530	GISAID	-	Homo Sapiens	Complete	Netherlands / Utrecht	2020	Dutch COVID-19 response team	2020-09-24	National Institute for Public Health and the Environment (RIVM)
hCoV-19/Netherlands/UT-RIVM-10129/2020	EPI_ISL_547535	GISAID	-	Homo Sapiens	Complete	Netherlands / Utrecht	2020	Dutch COVID-19 response team	2020-09-24	National Institute for Public Health and the Environment (RIVM)
hCoV-19/Netherlands/UT-RIVM-10153/2020	EPI_ISL_547540	GISAID	-	Homo Sapiens	Complete	Netherlands / Utrecht	2020	Dutch COVID-19 response team	2020-09-24	National Institute for Public Health and the Environment (RIVM)
hCoV-19/Netherlands/UT-RIVM-10155/2020	EPI_ISL_547542	GISAID	-	Homo Sapiens	Complete	Netherlands / Utrecht	2020	Dutch COVID-19 response team	2020-09-24	National Institute for Public Health and the Environment (RIVM)
hCoV-19/Netherlands/UT-RIVM-10156/2020	EPI_ISL_547543	GISAID	-	Homo Sapiens	Complete	Netherlands / Utrecht	2020	Dutch COVID-19 response team	2020-09-24	National Institute for Public Health and the Environment (RIVM)
hCoV-19/Netherlands/UT-RIVM-10157/2020	EPI_ISL_547544	GISAID	-	Homo Sapiens	Complete	Netherlands / Utrecht	2020	Dutch COVID-19 response team	2020-09-24	National Institute for Public Health and the Environment (RIVM)
hCoV-19/Netherlands/UT-RIVM-10158/2020	EPI_ISL_547545	GISAID	-	Homo Sapiens	Complete	Netherlands / Utrecht	2020	Dutch COVID-19 response team	2020-09-24	National Institute for Public Health and the Environment (RIVM)
hCoV-19/Netherlands/UT-RIVM-10159/2020	EPI_ISL_547546	GISAID	-	Homo Sapiens	Complete	Netherlands / Utrecht	2020	Dutch COVID-19 response team	2020-09-24	National Institute for Public Health and the Environment (RIVM)
hCoV-19/Netherlands/UT-RIVM-10160/2020	EPI_ISL_547547	GISAID	-	Homo Sapiens	Complete	Netherlands / Utrecht	2020	Dutch COVID-19 response team	2020-09-24	National Institute for Public Health and the Environment (RIVM)
hCoV-19/Netherlands/UT-RIVM-10161/2020	EPI_ISL_547548	GISAID	-	Homo Sapiens	Complete	Netherlands / Utrecht	2020	Dutch COVID-19 response team	2020-09-24	National Institute for Public Health and the Environment (RIVM)
hCoV-19/Netherlands/UT-RIVM-10162/2020	EPI_ISL_547549	GISAID	-	Homo Sapiens	Complete	Netherlands / Utrecht	2020	Dutch COVID-19 response team	2020-09-24	National Institute for Public Health and the Environment (RIVM)
hCoV-19/Netherlands/UT-RIVM-10163/2020	EPI_ISL_547550	GISAID	-	Homo Sapiens	Complete	Netherlands / Utrecht	2020	Dutch COVID-19 response team	2020-09-24	National Institute for Public Health and the Environment (RIVM)
hCoV-19/Netherlands/UT-RIVM-10164/2020	EPI_ISL_547551	GISAID	-	Homo Sapiens	Complete	Netherlands / Utrecht	2020	Dutch COVID-19 response team	2020-09-24	National Institute for Public Health and the Environment (RIVM)
hCoV-19/Netherlands/UT-RIVM-10165/2020	EPI_ISL_547552	GISAID	-	Homo Sapiens	Complete	Netherlands / Utrecht	2020	Dutch COVID-19 response team	2020-09-24	National Institute for Public Health and the Environment (RIVM)
hCoV-19/Netherlands/UT-RIVM-10166/2020	EPI_ISL_547553	GISAID	-	Homo Sapiens	Complete	Netherlands / Utrecht	2020	Dutch COVID-19 response team	2020-09-24	National Institute for Public Health and the Environment (RIVM)
hCoV-19/Netherlands/UT-RIVM-10167/2020	EPI_ISL_547554	GISAID	-	Homo Sapiens	Complete	Netherlands / Utrecht	2020	Dutch COVID-19 response team	2020-09-24	National Institute for Public Health and the Environment (RIVM)
hCoV-19/Netherlands/UT-RIVM-10168/2020	EPI_ISL_547555	GISAID	-	Homo Sapiens	Complete	Netherlands / Utrecht	2020	Dutch COVID-19 response team	2020-09-24	National Institute for Public Health and the Environment (RIVM)
hCoV-19/Netherlands/UT-RIVM-10169/2020	EPI_ISL_547556	GISAID	-	Homo Sapiens	Complete	Netherlands / Utrecht	2020	Dutch COVID-19 response team	2020-09-24	National Institute for Public Health and the Environment (RIVM)
hCoV-19/Netherlands/ZH-RIVM-10099/2020	EPI_ISL_547561	GISAID	-	Homo Sapiens	Complete	Netherlands / Zuid Holland	2020	Dutch COVID-19 response team	2020-09-24	National Institute for Public Health and the Environment (RIVM)
hCoV-19/Netherlands/ZH-RIVM-10110/2020	EPI_ISL_547562	GISAID	-	Homo Sapiens	Complete	Netherlands / Zuid Holland	2020	Dutch COVID-19 response team	2020-09-24	National Institute for Public Health and the Environment (RIVM)
hCoV-19/Netherlands/ZH-RIVM-10116/2020	EPI_ISL_547563	GISAID	-	Homo Sapiens	Complete	Netherlands / Zuid Holland	2020	Dutch COVID-19 response team	2020-09-24	National Institute for Public Health and the Environment (RIVM)
hCoV-19/Netherlands/ZH-RIVM-10117/2020	EPI_ISL_547564	GISAID	-	Homo Sapiens	Complete	Netherlands / Zuid Holland	2020	Dutch COVID-19 response team	2020-09-24	National Institute for Public Health and the Environment (RIVM)
hCoV-19/Netherlands/ZH-RIVM-10118/2020	EPI_ISL_547565	GISAID	-	Homo Sapiens	Complete	Netherlands / Zuid Holland	2020	Dutch COVID-19 response team	2020-09-24	National Institute for Public Health and the Environment (RIVM)
hCoV-19/Netherlands/ZH-RIVM-10126/2020	EPI_ISL_547566	GISAID	-	Homo Sapiens	Complete	Netherlands / Zuid Holland	2020	Dutch COVID-19 response team	2020-09-24	National Institute for Public Health and the Environment (RIVM)
hCoV-19/Netherlands/ZH-RIVM-10127/2020	EPI_ISL_547567	GISAID	-	Homo Sapiens	Complete	Netherlands / Zuid Holland	2020	Dutch COVID-19 response team	2020-09-24	National Institute for Public Health and the Environment (RIVM)
hCoV-19/Netherlands/ZH-RIVM-10133/2020	EPI_ISL_547568	GISAID	-	Homo Sapiens	Complete	Netherlands / Zuid Holland	2020	Dutch COVID-19 response team	2020-09-24	National Institute for Public Health and the Environment (RIVM)
hCoV-19/Netherlands/NH-RIVM-10073/2020	EPI_ISL_547499	GISAID	-	Homo Sapiens	Complete	Netherlands / Noord Holland	2020-02-27	Dutch COVID-19 response team	2020-09-24	National Institute for Public Health and the Environment (RIVM)
hCoV-19/Netherlands/ZH-RIVM-10079/2020	EPI_ISL_547560	GISAID	-	Homo Sapiens	Complete	Netherlands / Zuid Holland	2020-03-04	Dutch COVID-19 response team	2020-09-24	National Institute for Public Health and the Environment (RIVM)
hCoV-19/Netherlands/UT-RIVM-10080/2020	EPI_ISL_547525	GISAID	-	Homo Sapiens	Complete	Netherlands / Utrecht	2020-03-05	Dutch COVID-19 response team	2020-09-24	National Institute for Public Health and the Environment (RIVM)
hCoV-19/Netherlands/ZH-RIVM-10076/2020	EPI_ISL_547559	GISAID	-	Homo Sapiens	Complete	Netherlands / Zuid Holland	2020-03-05	Dutch COVID-19 response team	2020-09-24	National Institute for Public Health and the Environment (RIVM)
hCoV-19/Netherlands/UT-RIVM-10077/2020	EPI_ISL_547524	GISAID	-	Homo Sapiens	Complete	Netherlands / Utrecht	2020-03-06	Dutch COVID-19 response team	2020-09-24	National Institute for Public Health and the Environment (RIVM)
hCoV-19/Netherlands/UT-RIVM-10082/2020	EPI_ISL_547526	GISAID	-	Homo Sapiens	Complete	Netherlands / Utrecht	2020-03-06	Dutch COVID-19 response team	2020-09-24	National Institute for Public Health and the Environment (RIVM)
hCoV-19/Netherlands/FR-RIVM-10083/2020	EPI_ISL_547457	GISAID	-	Homo Sapiens	Complete	Netherlands / Friesland	2020-03-08	Dutch COVID-19 response team	2020-09-24	National Institute for Public Health and the Environment (RIVM)
hCoV-19/Netherlands/FR-RIVM-10084/2020	EPI_ISL_547458	GISAID	-	Homo Sapiens	Complete	Netherlands / Friesland	2020-03-08	Dutch COVID-19 response team	2020-09-24	National Institute for Public Health and the Environment (RIVM)
hCoV-19/Netherlands/GE-RIVM-10088/2020	EPI_ISL_547460	GISAID	-	Homo Sapiens	Complete	Netherlands / Gelderland	2020-03-08	Dutch COVID-19 response team	2020-09-24	National Institute for Public Health and the Environment (RIVM)
hCoV-19/Netherlands/UT-RIVM-10046/2020	EPI_ISL_547514	GISAID	-	Homo Sapiens	Complete	Netherlands / Utrecht	2020-03-09	Dutch COVID-19 response team	2020-09-24	National Institute for Public Health and the Environment (RIVM)
hCoV-19/Netherlands/UT-RIVM-10090/2020	EPI_ISL_547527	GISAID	-	Homo Sapiens	Complete	Netherlands / Utrecht	2020-03-09	Dutch COVID-19 response team	2020-09-24	National Institute for Public Health and the Environment (RIVM)
hCoV-19/Netherlands/UT-RIVM-10091/2020	EPI_ISL_547528	GISAID	-	Homo Sapiens	Complete	Netherlands / Utrecht	2020-03-09	Dutch COVID-19 response team	2020-09-24	National Institute for Public Health and the Environment (RIVM)
hCoV-19/Curacao/CW-RIVM-10092/2020	EPI_ISL_547450	GISAID	-	Homo Sapiens	Complete	Netherlands / Curacao	2020-03-10	Dutch COVID-19 response team	2020-09-24	National Institute for Public Health and the Environment (RIVM)
hCoV-19/Curacao/CW-RIVM-10093/2020	EPI_ISL_547451	GISAID	-	Homo Sapiens	Complete	Netherlands / Curacao	2020-03-10	Dutch COVID-19 response team	2020-09-24	National Institute for Public Health and the Environment (RIVM)
hCoV-19/Curacao/CW-RIVM-10094/2020	EPI_ISL_547452	GISAID	-	Homo Sapiens	Complete	Netherlands / Curacao	2020-03-10	Dutch COVID-19 response team	2020-09-24	National Institute for Public Health and the Environment (RIVM)
hCoV-19/Netherlands/GE-RIVM-10095/2020	EPI_ISL_547461	GISAID	-	Homo Sapiens	Complete	Netherlands / Gelderland	2020-03-10	Dutch COVID-19 response team	2020-09-24	National Institute for Public Health and the Environment (RIVM)
hCoV-19/Netherlands/NH-RIVM-10047/2020	EPI_ISL_547491	GISAID	-	Homo Sapiens	Complete	Netherlands / Noord Holland	2020-03-10	Dutch COVID-19 response team	2020-09-24	National Institute for Public Health and the Environment (RIVM)
hCoV-19/Netherlands/NH-RIVM-10103/2020	EPI_ISL_547501	GISAID	-	Homo Sapiens	Complete	Netherlands / Noord Holland	2020-03-10	Dutch COVID-19 response team	2020-09-24	National Institute for Public Health and the Environment (RIVM)
hCoV-19/Netherlands/NH-RIVM-10104/2020	EPI_ISL_547502	GISAID	-	Homo Sapiens	Complete	Netherlands / Noord Holland	2020-03-10	Dutch COVID-19 response team	2020-09-24	National Institute for Public Health and the Environment (RIVM)
hCoV-19/Netherlands/NB-RIVM-10048/2020	EPI_ISL_547480	GISAID	-	Homo Sapiens	Complete	Netherlands / Noord Brabant	2020-03-11	Dutch COVID-19 response team	2020-09-24	National Institute for Public Health and the Environment (RIVM)
hCoV-19/Netherlands/NB-RIVM-10049/2020	EPI_ISL_547481	GISAID	-	Homo Sapiens	Complete	Netherlands / Noord Brabant	2020-03-11	Dutch COVID-19 response team	2020-09-24	National Institute for Public Health and the Environment (RIVM)
hCoV-19/Curacao/CW-RIVM-10100/2020	EPI_ISL_547453	GISAID	-	Homo Sapiens	Complete	Netherlands / Curacao	2020-03-12	Dutch COVID-19 response team	2020-09-24	National Institute for Public Health and the Environment (RIVM)
hCoV-19/Netherlands/GE-RIVM-10098/2020	EPI_ISL_547462	GISAID	-	Homo Sapiens	Complete	Netherlands / Gelderland	2020-03-12	Dutch COVID-19 response team	2020-09-24	National Institute for Public Health and the Environment (RIVM)
hCoV-19/Aruba/AW-RIVM-10101/2020	EPI_ISL_547445	GISAID	-	Homo Sapiens	Complete	Netherlands / Aruba	2020-03-13	Dutch COVID-19 response team	2020-09-24	National Institute for Public Health and the Environment (RIVM)
hCoV-19/Netherlands/LI-RIVM-10096/2020	EPI_ISL_547469	GISAID	-	Homo Sapiens	Complete	Netherlands / Limburg	2020-03-13	Dutch COVID-19 response team	2020-09-24	National Institute for Public Health and the Environment (RIVM)
hCoV-19/Netherlands/LI-RIVM-10097/2020	EPI_ISL_547470	GISAID	-	Homo Sapiens	Complete	Netherlands / Limburg	2020-03-13	Dutch COVID-19 response team	2020-09-24	National Institute for Public Health and the Environment (RIVM)
hCoV-19/Netherlands/ZH-RIVM-10050/2020	EPI_ISL_547557	GISAID	-	Homo Sapiens	Complete	Netherlands / Zuid Holland	2020-03-13	Dutch COVID-19 response team	2020-09-24	National Institute for Public Health and the Environment (RIVM)
hCoV-19/Netherlands/GE-RIVM-10111/2020	EPI_ISL_547463	GISAID	-	Homo Sapiens	Complete	Netherlands / Gelderland	2020-03-15	Dutch COVID-19 response team	2020-09-24	National Institute for Public Health and the Environment (RIVM)
hCoV-19/Netherlands/GE-RIVM-10112/2020	EPI_ISL_547464	GISAID	-	Homo Sapiens	Complete	Netherlands / Gelderland	2020-03-16	Dutch COVID-19 response team	2020-09-24	National Institute for Public Health and the Environment (RIVM)
hCoV-19/Netherlands/NH-RIVM-10108/2020	EPI_ISL_547503	GISAID	-	Homo Sapiens	Complete	Netherlands / Noord Holland	2020-03-16	Dutch COVID-19 response team	2020-09-24	National Institute for Public Health and the Environment (RIVM)
hCoV-19/Netherlands/NH-RIVM-10109/2020	EPI_ISL_547504	GISAID	-	Homo Sapiens	Complete	Netherlands / Noord Holland	2020-03-16	Dutch COVID-19 response team	2020-09-24	National Institute for Public Health and the Environment (RIVM)
hCoV-19/Netherlands/UT-RIVM-10107/2020	EPI_ISL_547529	GISAID	-	Homo Sapiens	Complete	Netherlands / Utrecht	2020-03-16	Dutch COVID-19 response team	2020-09-24	National Institute for Public Health and the Environment (RIVM)
hCoV-19/Aruba/AW-RIVM-10113/2020	EPI_ISL_547446	GISAID	-	Homo Sapiens	Complete	Netherlands / Aruba	2020-03-17	Dutch COVID-19 response team	2020-09-24	National Institute for Public Health and the Environment (RIVM)
hCoV-19/Netherlands/NH-RIVM-10051/2020	EPI_ISL_547492	GISAID	-	Homo Sapiens	Complete	Netherlands / Noord Holland	2020-03-17	Dutch COVID-19 response team	2020-09-24	National Institute for Public Health and the Environment (RIVM)
hCoV-19/USA/TX-HMH-792/2020	EPI_ISL_545707	GISAID	-	Homo Sapiens	Complete	United States / Houston	2020-03-18	Houston Methodist Hospital	2020-09-24	Houston Methodist Hospital
hCoV-19/USA/TX-HMH-793/2020	EPI_ISL_545714	GISAID	-	Homo Sapiens	Complete	United States / Houston	2020-03-18	Houston Methodist Hospital	2020-09-24	Houston Methodist Hospital
hCoV-19/Aruba/AW-RIVM-10114/2020	EPI_ISL_547447	GISAID	-	Homo Sapiens	Complete	Netherlands / Aruba	2020-03-18	Dutch COVID-19 response team	2020-09-24	National Institute for Public Health and the Environment (RIVM)
hCoV-19/Netherlands/NB-RIVM-10052/2020	EPI_ISL_547482	GISAID	-	Homo Sapiens	Complete	Netherlands / Noord Brabant	2020-03-18	Dutch COVID-19 response team	2020-09-24	National Institute for Public Health and the Environment (RIVM)
hCoV-19/Netherlands/NB-RIVM-10053/2020	EPI_ISL_547483	GISAID	-	Homo Sapiens	Complete	Netherlands / Noord Brabant	2020-03-19	Dutch COVID-19 response team	2020-09-24	National Institute for Public Health and the Environment (RIVM)
hCoV-19/Aruba/AW-RIVM-10115/2020	EPI_ISL_547448	GISAID	-	Homo Sapiens	Complete	Netherlands / Aruba	2020-03-20	Dutch COVID-19 response team	2020-09-24	National Institute for Public Health and the Environment (RIVM)
hCoV-19/Aruba/AW-RIVM-10122/2020	EPI_ISL_547449	GISAID	-	Homo Sapiens	Complete	Netherlands / Aruba	2020-03-22	Dutch COVID-19 response team	2020-09-24	National Institute for Public Health and the Environment (RIVM)
hCoV-19/Netherlands/GE-RIVM-10124/2020	EPI_ISL_547465	GISAID	-	Homo Sapiens	Complete	Netherlands / Gelderland	2020-03-23	Dutch COVID-19 response team	2020-09-24	National Institute for Public Health and the Environment (RIVM)
hCoV-19/Netherlands/LI-RIVM-10119/2020	EPI_ISL_547473	GISAID	-	Homo Sapiens	Complete	Netherlands / Limburg	2020-03-23	Dutch COVID-19 response team	2020-09-24	National Institute for Public Health and the Environment (RIVM)
hCoV-19/Netherlands/UT-RIVM-10054/2020	EPI_ISL_547515	GISAID	-	Homo Sapiens	Complete	Netherlands / Utrecht	2020-03-23	Dutch COVID-19 response team	2020-09-24	National Institute for Public Health and the Environment (RIVM)
hCoV-19/Netherlands/UT-RIVM-10123/2020	EPI_ISL_547532	GISAID	-	Homo Sapiens	Complete	Netherlands / Utrecht	2020-03-23	Dutch COVID-19 response team	2020-09-24	National Institute for Public Health and the Environment (RIVM)
hCoV-19/Netherlands/UT-RIVM-10121/2020	EPI_ISL_547531	GISAID	-	Homo Sapiens	Complete	Netherlands / Utrecht	2020-03-24	Dutch COVID-19 response team	2020-09-24	National Institute for Public Health and the Environment (RIVM)
hCoV-19/Netherlands/UT-RIVM-10055/2020	EPI_ISL_547516	GISAID	-	Homo Sapiens	Complete	Netherlands / Utrecht	2020-03-26	Dutch COVID-19 response team	2020-09-24	National Institute for Public Health and the Environment (RIVM)
hCoV-19/Netherlands/NB-RIVM-10056/2020	EPI_ISL_547484	GISAID	-	Homo Sapiens	Complete	Netherlands / Noord Brabant	2020-03-27	Dutch COVID-19 response team	2020-09-24	National Institute for Public Health and the Environment (RIVM)
hCoV-19/Netherlands/NB-RIVM-10057/2020	EPI_ISL_547485	GISAID	-	Homo Sapiens	Complete	Netherlands / Noord Brabant	2020-03-27	Dutch COVID-19 response team	2020-09-24	National Institute for Public Health and the Environment (RIVM)
hCoV-19/Netherlands/UT-RIVM-10125/2020	EPI_ISL_547533	GISAID	-	Homo Sapiens	Complete	Netherlands / Utrecht	2020-03-27	Dutch COVID-19 response team	2020-09-24	National Institute for Public Health and the Environment (RIVM)
hCoV-19/Netherlands/LI-RIVM-10130/2020	EPI_ISL_547474	GISAID	-	Homo Sapiens	Complete	Netherlands / Limburg	2020-03-30	Dutch COVID-19 response team	2020-09-24	National Institute for Public Health and the Environment (RIVM)
hCoV-19/Netherlands/LI-RIVM-10131/2020	EPI_ISL_547475	GISAID	-	Homo Sapiens	Complete	Netherlands / Limburg	2020-03-30	Dutch COVID-19 response team	2020-09-24	National Institute for Public Health and the Environment (RIVM)
hCoV-19/Netherlands/NH-RIVM-10058/2020	EPI_ISL_547493	GISAID	-	Homo Sapiens	Complete	Netherlands / Noord Holland	2020-03-30	Dutch COVID-19 response team	2020-09-24	National Institute for Public Health and the Environment (RIVM)
hCoV-19/Netherlands/UT-RIVM-10059/2020	EPI_ISL_547517	GISAID	-	Homo Sapiens	Complete	Netherlands / Utrecht	2020-03-30	Dutch COVID-19 response team	2020-09-24	National Institute for Public Health and the Environment (RIVM)
hCoV-19/Netherlands/UT-RIVM-10060/2020	EPI_ISL_547518	GISAID	-	Homo Sapiens	Complete	Netherlands / Utrecht	2020-03-30	Dutch COVID-19 response team	2020-09-24	National Institute for Public Health and the Environment (RIVM)
hCoV-19/USA/TX-HMH-501/2020	EPI_ISL_544456	GISAID	-	Homo Sapiens	Complete	United States / Houston	2020-04-01	Houston Methodist Hospital	2020-09-24	Houston Methodist Hospital
hCoV-19/USA/TX-HMH-502/2020	EPI_ISL_544465	GISAID	-	Homo Sapiens	Complete	United States / Houston	2020-04-01	Houston Methodist Hospital	2020-09-24	Houston Methodist Hospital
hCoV-19/USA/TX-HMH-503/2020	EPI_ISL_544471	GISAID	-	Homo Sapiens	Complete	United States / Houston	2020-04-01	Houston Methodist Hospital	2020-09-24	Houston Methodist Hospital
hCoV-19/USA/TX-HMH-504/2020	EPI_ISL_544479	GISAID	-	Homo Sapiens	Complete	United States / Houston	2020-04-01	Houston Methodist Hospital	2020-09-24	Houston Methodist Hospital
hCoV-19/USA/TX-HMH-2318/2020	EPI_ISL_545240	GISAID	-	Homo Sapiens	Complete	United States / Houston	2020-04-01	Houston Methodist Hospital	2020-09-24	Houston Methodist Hospital
hCoV-19/USA/TX-HMH-846/2020	EPI_ISL_545867	GISAID	-	Homo Sapiens	Complete	United States / Houston	2020-04-01	Houston Methodist Hospital	2020-09-24	Houston Methodist Hospital
hCoV-19/USA/TX-HMH-865/2020	EPI_ISL_545882	GISAID	-	Homo Sapiens	Complete	United States / Houston	2020-04-01	Houston Methodist Hospital	2020-09-24	Houston Methodist Hospital
hCoV-19/USA/TX-HMH-740/2020	EPI_ISL_546738	GISAID	-	Homo Sapiens	Complete	United States / Houston	2020-04-01	Houston Methodist Hospital	2020-09-24	Houston Methodist Hospital
hCoV-19/Netherlands/NH-RIVM-10061/2020	EPI_ISL_547494	GISAID	-	Homo Sapiens	Complete	Netherlands / Noord Holland	2020-04-01	Dutch COVID-19 response team	2020-09-24	National Institute for Public Health and the Environment (RIVM)
hCoV-19/Netherlands/NH-RIVM-10137/2020	EPI_ISL_547505	GISAID	-	Homo Sapiens	Complete	Netherlands / Noord Holland	2020-04-01	Dutch COVID-19 response team	2020-09-24	National Institute for Public Health and the Environment (RIVM)
hCoV-19/Netherlands/UT-RIVM-10128/2020	EPI_ISL_547534	GISAID	-	Homo Sapiens	Complete	Netherlands / Utrecht	2020-04-01	Dutch COVID-19 response team	2020-09-24	National Institute for Public Health and the Environment (RIVM)
hCoV-19/USA/TX-HMH-509/2020	EPI_ISL_544517	GISAID	-	Homo Sapiens	Complete	United States / Houston	2020-04-02	Houston Methodist Hospital	2020-09-24	Houston Methodist Hospital
hCoV-19/USA/TX-HMH-511/2020	EPI_ISL_544532	GISAID	-	Homo Sapiens	Complete	United States / Houston	2020-04-02	Houston Methodist Hospital	2020-09-24	Houston Methodist Hospital
hCoV-19/USA/TX-HMH-512/2020	EPI_ISL_544538	GISAID	-	Homo Sapiens	Complete	United States / Houston	2020-04-02	Houston Methodist Hospital	2020-09-24	Houston Methodist Hospital
hCoV-19/USA/TX-HMH-513/2020	EPI_ISL_544545	GISAID	-	Homo Sapiens	Complete	United States / Houston	2020-04-02	Houston Methodist Hospital	2020-09-24	Houston Methodist Hospital
hCoV-19/USA/TX-HMH-518/2020	EPI_ISL_544579	GISAID	-	Homo Sapiens	Complete	United States / Houston	2020-04-02	Houston Methodist Hospital	2020-09-24	Houston Methodist Hospital
hCoV-19/USA/TX-HMH-863/2020	EPI_ISL_545880	GISAID	-	Homo Sapiens	Complete	United States / Houston	2020-04-02	Houston Methodist Hospital	2020-09-24	Houston Methodist Hospital
hCoV-19/USA/TX-HMH-869/2020	EPI_ISL_545886	GISAID	-	Homo Sapiens	Complete	United States / Houston	2020-04-02	Houston Methodist Hospital	2020-09-24	Houston Methodist Hospital
hCoV-19/USA/TX-HMH-874/2020	EPI_ISL_545891	GISAID	-	Homo Sapiens	Complete	United States / Houston	2020-04-02	Houston Methodist Hospital	2020-09-24	Houston Methodist Hospital
hCoV-19/USA/TX-HMH-754/2020	EPI_ISL_546834	GISAID	-	Homo Sapiens	Complete	United States / Houston	2020-04-02	Houston Methodist Hospital	2020-09-24	Houston Methodist Hospital
hCoV-19/USA/TX-HMH-755/2020	EPI_ISL_546843	GISAID	-	Homo Sapiens	Complete	United States / Houston	2020-04-02	Houston Methodist Hospital	2020-09-24	Houston Methodist Hospital
hCoV-19/USA/TX-HMH-758/2020	EPI_ISL_546868	GISAID	-	Homo Sapiens	Complete	United States / Houston	2020-04-02	Houston Methodist Hospital	2020-09-24	Houston Methodist Hospital
hCoV-19/USA/TX-HMH-765/2020	EPI_ISL_546913	GISAID	-	Homo Sapiens	Complete	United States / Houston	2020-04-02	Houston Methodist Hospital	2020-09-24	Houston Methodist Hospital
hCoV-19/USA/TX-HMH-586/2020	EPI_ISL_547069	GISAID	-	Homo Sapiens	Complete	United States / Houston	2020-04-02	Houston Methodist Hospital	2020-09-24	Houston Methodist Hospital
hCoV-19/USA/TX-HMH-519/2020	EPI_ISL_544585	GISAID	-	Homo Sapiens	Complete	United States / Houston	2020-04-03	Houston Methodist Hospital	2020-09-24	Houston Methodist Hospital
hCoV-19/USA/TX-HMH-520/2020	EPI_ISL_544588	GISAID	-	Homo Sapiens	Complete	United States / Houston	2020-04-03	Houston Methodist Hospital	2020-09-24	Houston Methodist Hospital
hCoV-19/USA/TX-HMH-521/2020	EPI_ISL_544595	GISAID	-	Homo Sapiens	Complete	United States / Houston	2020-04-03	Houston Methodist Hospital	2020-09-24	Houston Methodist Hospital
hCoV-19/USA/TX-HMH-790/2020	EPI_ISL_545691	GISAID	-	Homo Sapiens	Complete	United States / Houston	2020-04-03	Houston Methodist Hospital	2020-09-24	Houston Methodist Hospital
hCoV-19/USA/TX-HMH-849/2020	EPI_ISL_545869	GISAID	-	Homo Sapiens	Complete	United States / Houston	2020-04-03	Houston Methodist Hospital	2020-09-24	Houston Methodist Hospital
hCoV-19/USA/TX-HMH-850/2020	EPI_ISL_545870	GISAID	-	Homo Sapiens	Complete	United States / Houston	2020-04-03	Houston Methodist Hospital	2020-09-24	Houston Methodist Hospital
hCoV-19/USA/TX-HMH-853/2020	EPI_ISL_545873	GISAID	-	Homo Sapiens	Complete	United States / Houston	2020-04-03	Houston Methodist Hospital	2020-09-24	Houston Methodist Hospital
hCoV-19/USA/TX-HMH-854/2020	EPI_ISL_545874	GISAID	-	Homo Sapiens	Complete	United States / Houston	2020-04-03	Houston Methodist Hospital	2020-09-24	Houston Methodist Hospital
hCoV-19/USA/TX-HMH-996/2020	EPI_ISL_545953	GISAID	-	Homo Sapiens	Complete	United States / Houston	2020-04-03	Houston Methodist Hospital	2020-09-24	Houston Methodist Hospital
hCoV-19/USA/TX-HMH-751/2020	EPI_ISL_546810	GISAID	-	Homo Sapiens	Complete	United States / Houston	2020-04-03	Houston Methodist Hospital	2020-09-24	Houston Methodist Hospital
hCoV-19/USA/TX-HMH-753/2020	EPI_ISL_546824	GISAID	-	Homo Sapiens	Complete	United States / Houston	2020-04-03	Houston Methodist Hospital	2020-09-24	Houston Methodist Hospital
hCoV-19/USA/TX-HMH-592/2020	EPI_ISL_547109	GISAID	-	Homo Sapiens	Complete	United States / Houston	2020-04-03	Houston Methodist Hospital	2020-09-24	Houston Methodist Hospital
hCoV-19/Netherlands/NH-RIVM-10062/2020	EPI_ISL_547495	GISAID	-	Homo Sapiens	Complete	Netherlands / Noord Holland	2020-04-03	Dutch COVID-19 response team	2020-09-24	National Institute for Public Health and the Environment (RIVM)
hCoV-19/USA/TX-HMH-467/2020	EPI_ISL_544243	GISAID	-	Homo Sapiens	Complete	United States / Houston	2020-04-04	Houston Methodist Hospital	2020-09-24	Houston Methodist Hospital
hCoV-19/USA/TX-HMH-468/2020	EPI_ISL_544251	GISAID	-	Homo Sapiens	Complete	United States / Houston	2020-04-04	Houston Methodist Hospital	2020-09-24	Houston Methodist Hospital
hCoV-19/USA/TX-HMH-469/2020	EPI_ISL_544259	GISAID	-	Homo Sapiens	Complete	United States / Houston	2020-04-04	Houston Methodist Hospital	2020-09-24	Houston Methodist Hospital
hCoV-19/USA/TX-HMH-470/2020	EPI_ISL_544268	GISAID	-	Homo Sapiens	Complete	United States / Houston	2020-04-04	Houston Methodist Hospital	2020-09-24	Houston Methodist Hospital
hCoV-19/USA/TX-HMH-472/2020	EPI_ISL_544285	GISAID	-	Homo Sapiens	Complete	United States / Houston	2020-04-04	Houston Methodist Hospital	2020-09-24	Houston Methodist Hospital
hCoV-19/USA/TX-HMH-474/2020	EPI_ISL_544296	GISAID	-	Homo Sapiens	Complete	United States / Houston	2020-04-04	Houston Methodist Hospital	2020-09-24	Houston Methodist Hospital
hCoV-19/USA/TX-HMH-476/2020	EPI_ISL_544311	GISAID	-	Homo Sapiens	Complete	United States / Houston	2020-04-04	Houston Methodist Hospital	2020-09-24	Houston Methodist Hospital
hCoV-19/USA/TX-HMH-522/2020	EPI_ISL_544604	GISAID	-	Homo Sapiens	Complete	United States / Houston	2020-04-04	Houston Methodist Hospital	2020-09-24	Houston Methodist Hospital
hCoV-19/USA/TX-HMH-784/2020	EPI_ISL_545659	GISAID	-	Homo Sapiens	Complete	United States / Houston	2020-04-04	Houston Methodist Hospital	2020-09-24	Houston Methodist Hospital
hCoV-19/USA/TX-HMH-860/2020	EPI_ISL_545877	GISAID	-	Homo Sapiens	Complete	United States / Houston	2020-04-04	Houston Methodist Hospital	2020-09-24	Houston Methodist Hospital
hCoV-19/USA/TX-HMH-909/2020	EPI_ISL_545911	GISAID	-	Homo Sapiens	Complete	United States / Houston	2020-04-04	Houston Methodist Hospital	2020-09-24	Houston Methodist Hospital
hCoV-19/USA/TX-HMH-738/2020	EPI_ISL_546719	GISAID	-	Homo Sapiens	Complete	United States / Houston	2020-04-04	Houston Methodist Hospital	2020-09-24	Houston Methodist Hospital
hCoV-19/Netherlands/UT-RIVM-10134/2020	EPI_ISL_547536	GISAID	-	Homo Sapiens	Complete	Netherlands / Utrecht	2020-04-04	Dutch COVID-19 response team	2020-09-24	National Institute for Public Health and the Environment (RIVM)
hCoV-19/Netherlands/UT-RIVM-10135/2020	EPI_ISL_547537	GISAID	-	Homo Sapiens	Complete	Netherlands / Utrecht	2020-04-04	Dutch COVID-19 response team	2020-09-24	National Institute for Public Health and the Environment (RIVM)
hCoV-19/USA/TX-HMH-483/2020	EPI_ISL_544360	GISAID	-	Homo Sapiens	Complete	United States / Houston	2020-04-05	Houston Methodist Hospital	2020-09-24	Houston Methodist Hospital
hCoV-19/USA/TX-HMH-487/2020	EPI_ISL_544392	GISAID	-	Homo Sapiens	Complete	United States / Houston	2020-04-05	Houston Methodist Hospital	2020-09-24	Houston Methodist Hospital
hCoV-19/USA/TX-HMH-488/2020	EPI_ISL_544398	GISAID	-	Homo Sapiens	Complete	United States / Houston	2020-04-05	Houston Methodist Hospital	2020-09-24	Houston Methodist Hospital
hCoV-19/USA/TX-HMH-489/2020	EPI_ISL_544406	GISAID	-	Homo Sapiens	Complete	United States / Houston	2020-04-05	Houston Methodist Hospital	2020-09-24	Houston Methodist Hospital
hCoV-19/USA/TX-HMH-490/2020	EPI_ISL_544407	GISAID	-	Homo Sapiens	Complete	United States / Houston	2020-04-05	Houston Methodist Hospital	2020-09-24	Houston Methodist Hospital
hCoV-19/USA/TX-HMH-491/2020	EPI_ISL_544408	GISAID	-	Homo Sapiens	Complete	United States / Houston	2020-04-05	Houston Methodist Hospital	2020-09-24	Houston Methodist Hospital
hCoV-19/USA/TX-HMH-492/2020	EPI_ISL_544409	GISAID	-	Homo Sapiens	Complete	United States / Houston	2020-04-05	Houston Methodist Hospital	2020-09-24	Houston Methodist Hospital
hCoV-19/USA/TX-HMH-494/2020	EPI_ISL_544415	GISAID	-	Homo Sapiens	Complete	United States / Houston	2020-04-05	Houston Methodist Hospital	2020-09-24	Houston Methodist Hospital
hCoV-19/USA/TX-HMH-495/2020	EPI_ISL_544424	GISAID	-	Homo Sapiens	Complete	United States / Houston	2020-04-05	Houston Methodist Hospital	2020-09-24	Houston Methodist Hospital
hCoV-19/USA/TX-HMH-529/2020	EPI_ISL_544656	GISAID	-	Homo Sapiens	Complete	United States / Houston	2020-04-05	Houston Methodist Hospital	2020-09-24	Houston Methodist Hospital
hCoV-19/USA/TX-HMH-823/2020	EPI_ISL_545855	GISAID	-	Homo Sapiens	Complete	United States / Houston	2020-04-05	Houston Methodist Hospital	2020-09-24	Houston Methodist Hospital
hCoV-19/USA/TX-HMH-848/2020	EPI_ISL_545868	GISAID	-	Homo Sapiens	Complete	United States / Houston	2020-04-05	Houston Methodist Hospital	2020-09-24	Houston Methodist Hospital
hCoV-19/USA/TX-HMH-861/2020	EPI_ISL_545878	GISAID	-	Homo Sapiens	Complete	United States / Houston	2020-04-05	Houston Methodist Hospital	2020-09-24	Houston Methodist Hospital
hCoV-19/USA/TX-HMH-862/2020	EPI_ISL_545879	GISAID	-	Homo Sapiens	Complete	United States / Houston	2020-04-05	Houston Methodist Hospital	2020-09-24	Houston Methodist Hospital
hCoV-19/USA/TX-HMH-866/2020	EPI_ISL_545883	GISAID	-	Homo Sapiens	Complete	United States / Houston	2020-04-05	Houston Methodist Hospital	2020-09-24	Houston Methodist Hospital
hCoV-19/USA/TX-HMH-867/2020	EPI_ISL_545884	GISAID	-	Homo Sapiens	Complete	United States / Houston	2020-04-05	Houston Methodist Hospital	2020-09-24	Houston Methodist Hospital
hCoV-19/USA/TX-HMH-484/2020	EPI_ISL_544368	GISAID	-	Homo Sapiens	Complete	United States / Houston	2020-04-06	Houston Methodist Hospital	2020-09-24	Houston Methodist Hospital
hCoV-19/USA/TX-HMH-486/2020	EPI_ISL_544381	GISAID	-	Homo Sapiens	Complete	United States / Houston	2020-04-06	Houston Methodist Hospital	2020-09-24	Houston Methodist Hospital
hCoV-19/USA/TX-HMH-496/2020	EPI_ISL_544433	GISAID	-	Homo Sapiens	Complete	United States / Houston	2020-04-06	Houston Methodist Hospital	2020-09-24	Houston Methodist Hospital
hCoV-19/USA/TX-HMH-533/2020	EPI_ISL_544687	GISAID	-	Homo Sapiens	Complete	United States / Houston	2020-04-06	Houston Methodist Hospital	2020-09-24	Houston Methodist Hospital
hCoV-19/USA/TX-HMH-535/2020	EPI_ISL_544705	GISAID	-	Homo Sapiens	Complete	United States / Houston	2020-04-06	Houston Methodist Hospital	2020-09-24	Houston Methodist Hospital
hCoV-19/USA/TX-HMH-536/2020	EPI_ISL_544713	GISAID	-	Homo Sapiens	Complete	United States / Houston	2020-04-06	Houston Methodist Hospital	2020-09-24	Houston Methodist Hospital
hCoV-19/USA/TX-HMH-549/2020	EPI_ISL_544812	GISAID	-	Homo Sapiens	Complete	United States / Houston	2020-04-06	Houston Methodist Hospital	2020-09-24	Houston Methodist Hospital
hCoV-19/USA/TX-HMH-564/2020	EPI_ISL_544925	GISAID	-	Homo Sapiens	Complete	United States / Houston	2020-04-06	Houston Methodist Hospital	2020-09-24	Houston Methodist Hospital
hCoV-19/USA/TX-HMH-565/2020	EPI_ISL_544934	GISAID	-	Homo Sapiens	Complete	United States / Houston	2020-04-06	Houston Methodist Hospital	2020-09-24	Houston Methodist Hospital
hCoV-19/USA/TX-HMH-567/2020	EPI_ISL_544950	GISAID	-	Homo Sapiens	Complete	United States / Houston	2020-04-06	Houston Methodist Hospital	2020-09-24	Houston Methodist Hospital
hCoV-19/USA/TX-HMH-858/2020	EPI_ISL_545876	GISAID	-	Homo Sapiens	Complete	United States / Houston	2020-04-06	Houston Methodist Hospital	2020-09-24	Houston Methodist Hospital
hCoV-19/USA/TX-HMH-872/2020	EPI_ISL_545889	GISAID	-	Homo Sapiens	Complete	United States / Houston	2020-04-06	Houston Methodist Hospital	2020-09-24	Houston Methodist Hospital
hCoV-19/USA/TX-HMH-911/2020	EPI_ISL_545912	GISAID	-	Homo Sapiens	Complete	United States / Houston	2020-04-06	Houston Methodist Hospital	2020-09-24	Houston Methodist Hospital
hCoV-19/USA/TX-HMH-730/2020	EPI_ISL_546656	GISAID	-	Homo Sapiens	Complete	United States / Houston	2020-04-06	Houston Methodist Hospital	2020-09-24	Houston Methodist Hospital
hCoV-19/USA/TX-HMH-570/2020	EPI_ISL_546952	GISAID	-	Homo Sapiens	Complete	United States / Houston	2020-04-06	Houston Methodist Hospital	2020-09-24	Houston Methodist Hospital
hCoV-19/USA/TX-HMH-577/2020	EPI_ISL_547001	GISAID	-	Homo Sapiens	Complete	United States / Houston	2020-04-06	Houston Methodist Hospital	2020-09-24	Houston Methodist Hospital
hCoV-19/USA/TX-HMH-480/2020	EPI_ISL_544339	GISAID	-	Homo Sapiens	Complete	United States / Houston	2020-04-07	Houston Methodist Hospital	2020-09-24	Houston Methodist Hospital
hCoV-19/USA/TX-HMH-481/2020	EPI_ISL_544345	GISAID	-	Homo Sapiens	Complete	United States / Houston	2020-04-07	Houston Methodist Hospital	2020-09-24	Houston Methodist Hospital
hCoV-19/USA/TX-HMH-482/2020	EPI_ISL_544353	GISAID	-	Homo Sapiens	Complete	United States / Houston	2020-04-07	Houston Methodist Hospital	2020-09-24	Houston Methodist Hospital
hCoV-19/USA/TX-HMH-493/2020	EPI_ISL_544410	GISAID	-	Homo Sapiens	Complete	United States / Houston	2020-04-07	Houston Methodist Hospital	2020-09-24	Houston Methodist Hospital
hCoV-19/USA/TX-HMH-497/2020	EPI_ISL_544434	GISAID	-	Homo Sapiens	Complete	United States / Houston	2020-04-07	Houston Methodist Hospital	2020-09-24	Houston Methodist Hospital
hCoV-19/USA/TX-HMH-547/2020	EPI_ISL_544796	GISAID	-	Homo Sapiens	Complete	United States / Houston	2020-04-07	Houston Methodist Hospital	2020-09-24	Houston Methodist Hospital
hCoV-19/USA/TX-HMH-548/2020	EPI_ISL_544805	GISAID	-	Homo Sapiens	Complete	United States / Houston	2020-04-07	Houston Methodist Hospital	2020-09-24	Houston Methodist Hospital
hCoV-19/USA/TX-HMH-777/2020	EPI_ISL_545627	GISAID	-	Homo Sapiens	Complete	United States / Houston	2020-04-07	Houston Methodist Hospital	2020-09-24	Houston Methodist Hospital
hCoV-19/USA/TX-HMH-779/2020	EPI_ISL_545637	GISAID	-	Homo Sapiens	Complete	United States / Houston	2020-04-07	Houston Methodist Hospital	2020-09-24	Houston Methodist Hospital
hCoV-19/USA/TX-HMH-795/2020	EPI_ISL_545732	GISAID	-	Homo Sapiens	Complete	United States / Houston	2020-04-07	Houston Methodist Hospital	2020-09-24	Houston Methodist Hospital
hCoV-19/USA/TX-HMH-803/2020	EPI_ISL_545801	GISAID	-	Homo Sapiens	Complete	United States / Houston	2020-04-07	Houston Methodist Hospital	2020-09-24	Houston Methodist Hospital
hCoV-19/USA/TX-HMH-822/2020	EPI_ISL_545854	GISAID	-	Homo Sapiens	Complete	United States / Houston	2020-04-07	Houston Methodist Hospital	2020-09-24	Houston Methodist Hospital
hCoV-19/USA/TX-HMH-873/2020	EPI_ISL_545890	GISAID	-	Homo Sapiens	Complete	United States / Houston	2020-04-07	Houston Methodist Hospital	2020-09-24	Houston Methodist Hospital
hCoV-19/USA/TX-HMH-875/2020	EPI_ISL_545892	GISAID	-	Homo Sapiens	Complete	United States / Houston	2020-04-07	Houston Methodist Hospital	2020-09-24	Houston Methodist Hospital
hCoV-19/USA/TX-HMH-959/2020	EPI_ISL_545933	GISAID	-	Homo Sapiens	Complete	United States / Houston	2020-04-07	Houston Methodist Hospital	2020-09-24	Houston Methodist Hospital
hCoV-19/USA/TX-HMH-960/2020	EPI_ISL_545934	GISAID	-	Homo Sapiens	Complete	United States / Houston	2020-04-07	Houston Methodist Hospital	2020-09-24	Houston Methodist Hospital
hCoV-19/USA/TX-HMH-961/2020	EPI_ISL_545935	GISAID	-	Homo Sapiens	Complete	United States / Houston	2020-04-07	Houston Methodist Hospital	2020-09-24	Houston Methodist Hospital
hCoV-19/USA/TX-HMH-967/2020	EPI_ISL_545937	GISAID	-	Homo Sapiens	Complete	United States / Houston	2020-04-07	Houston Methodist Hospital	2020-09-24	Houston Methodist Hospital
hCoV-19/USA/TX-HMH-975/2020	EPI_ISL_545942	GISAID	-	Homo Sapiens	Complete	United States / Houston	2020-04-07	Houston Methodist Hospital	2020-09-24	Houston Methodist Hospital
hCoV-19/USA/TX-HMH-994/2020	EPI_ISL_545951	GISAID	-	Homo Sapiens	Complete	United States / Houston	2020-04-07	Houston Methodist Hospital	2020-09-24	Houston Methodist Hospital
hCoV-19/USA/TX-HMH-733/2020	EPI_ISL_546678	GISAID	-	Homo Sapiens	Complete	United States / Houston	2020-04-07	Houston Methodist Hospital	2020-09-24	Houston Methodist Hospital
hCoV-19/USA/TX-HMH-739/2020	EPI_ISL_546728	GISAID	-	Homo Sapiens	Complete	United States / Houston	2020-04-07	Houston Methodist Hospital	2020-09-24	Houston Methodist Hospital
hCoV-19/USA/TX-HMH-598/2020	EPI_ISL_547140	GISAID	-	Homo Sapiens	Complete	United States / Houston	2020-04-07	Houston Methodist Hospital	2020-09-24	Houston Methodist Hospital
hCoV-19/Netherlands/ZH-RIVM-10063/2020	EPI_ISL_547558	GISAID	-	Homo Sapiens	Complete	Netherlands / Zuid Holland	2020-04-07	Dutch COVID-19 response team	2020-09-24	National Institute for Public Health and the Environment (RIVM)
hCoV-19/USA/TX-HMH-551/2020	EPI_ISL_544833	GISAID	-	Homo Sapiens	Complete	United States / Houston	2020-04-08	Houston Methodist Hospital	2020-09-24	Houston Methodist Hospital
hCoV-19/USA/TX-HMH-557/2020	EPI_ISL_544868	GISAID	-	Homo Sapiens	Complete	United States / Houston	2020-04-08	Houston Methodist Hospital	2020-09-24	Houston Methodist Hospital
hCoV-19/USA/TX-HMH-563/2020	EPI_ISL_544916	GISAID	-	Homo Sapiens	Complete	United States / Houston	2020-04-08	Houston Methodist Hospital	2020-09-24	Houston Methodist Hospital
hCoV-19/USA/TX-HMH-772/2020	EPI_ISL_545601	GISAID	-	Homo Sapiens	Complete	United States / Houston	2020-04-08	Houston Methodist Hospital	2020-09-24	Houston Methodist Hospital
hCoV-19/USA/TX-HMH-774/2020	EPI_ISL_545610	GISAID	-	Homo Sapiens	Complete	United States / Houston	2020-04-08	Houston Methodist Hospital	2020-09-24	Houston Methodist Hospital
hCoV-19/USA/TX-HMH-783/2020	EPI_ISL_545653	GISAID	-	Homo Sapiens	Complete	United States / Houston	2020-04-08	Houston Methodist Hospital	2020-09-24	Houston Methodist Hospital
hCoV-19/USA/TX-HMH-786/2020	EPI_ISL_545668	GISAID	-	Homo Sapiens	Complete	United States / Houston	2020-04-08	Houston Methodist Hospital	2020-09-24	Houston Methodist Hospital
hCoV-19/USA/TX-HMH-800/2020	EPI_ISL_545780	GISAID	-	Homo Sapiens	Complete	United States / Houston	2020-04-08	Houston Methodist Hospital	2020-09-24	Houston Methodist Hospital
hCoV-19/USA/TX-HMH-801/2020	EPI_ISL_545788	GISAID	-	Homo Sapiens	Complete	United States / Houston	2020-04-08	Houston Methodist Hospital	2020-09-24	Houston Methodist Hospital
hCoV-19/USA/TX-HMH-810/2020	EPI_ISL_545844	GISAID	-	Homo Sapiens	Complete	United States / Houston	2020-04-08	Houston Methodist Hospital	2020-09-24	Houston Methodist Hospital
hCoV-19/USA/TX-HMH-819/2020	EPI_ISL_545852	GISAID	-	Homo Sapiens	Complete	United States / Houston	2020-04-08	Houston Methodist Hospital	2020-09-24	Houston Methodist Hospital
hCoV-19/USA/TX-HMH-824/2020	EPI_ISL_545856	GISAID	-	Homo Sapiens	Complete	United States / Houston	2020-04-08	Houston Methodist Hospital	2020-09-24	Houston Methodist Hospital
hCoV-19/USA/TX-HMH-855/2020	EPI_ISL_545875	GISAID	-	Homo Sapiens	Complete	United States / Houston	2020-04-08	Houston Methodist Hospital	2020-09-24	Houston Methodist Hospital
hCoV-19/USA/TX-HMH-870/2020	EPI_ISL_545887	GISAID	-	Homo Sapiens	Complete	United States / Houston	2020-04-08	Houston Methodist Hospital	2020-09-24	Houston Methodist Hospital
hCoV-19/USA/TX-HMH-871/2020	EPI_ISL_545888	GISAID	-	Homo Sapiens	Complete	United States / Houston	2020-04-08	Houston Methodist Hospital	2020-09-24	Houston Methodist Hospital
hCoV-19/USA/TX-HMH-717/2020	EPI_ISL_546565	GISAID	-	Homo Sapiens	Complete	United States / Houston	2020-04-08	Houston Methodist Hospital	2020-09-24	Houston Methodist Hospital
hCoV-19/USA/TX-HMH-718/2020	EPI_ISL_546575	GISAID	-	Homo Sapiens	Complete	United States / Houston	2020-04-08	Houston Methodist Hospital	2020-09-24	Houston Methodist Hospital
hCoV-19/USA/TX-HMH-720/2020	EPI_ISL_546593	GISAID	-	Homo Sapiens	Complete	United States / Houston	2020-04-08	Houston Methodist Hospital	2020-09-24	Houston Methodist Hospital
hCoV-19/USA/TX-HMH-747/2020	EPI_ISL_546786	GISAID	-	Homo Sapiens	Complete	United States / Houston	2020-04-08	Houston Methodist Hospital	2020-09-24	Houston Methodist Hospital
hCoV-19/USA/TX-HMH-597/2020	EPI_ISL_547132	GISAID	-	Homo Sapiens	Complete	United States / Houston	2020-04-08	Houston Methodist Hospital	2020-09-24	Houston Methodist Hospital
hCoV-19/USA/TX-HMH-601/2020	EPI_ISL_547165	GISAID	-	Homo Sapiens	Complete	United States / Houston	2020-04-08	Houston Methodist Hospital	2020-09-24	Houston Methodist Hospital
hCoV-19/Netherlands/UT-RIVM-10064/2020	EPI_ISL_547519	GISAID	-	Homo Sapiens	Complete	Netherlands / Utrecht	2020-04-08	Dutch COVID-19 response team	2020-09-24	National Institute for Public Health and the Environment (RIVM)
hCoV-19/USA/TX-HMH-780/2020	EPI_ISL_545640	GISAID	-	Homo Sapiens	Complete	United States / Houston	2020-04-09	Houston Methodist Hospital	2020-09-24	Houston Methodist Hospital
hCoV-19/USA/TX-HMH-781/2020	EPI_ISL_545645	GISAID	-	Homo Sapiens	Complete	United States / Houston	2020-04-09	Houston Methodist Hospital	2020-09-24	Houston Methodist Hospital
hCoV-19/USA/TX-HMH-837/2020	EPI_ISL_545860	GISAID	-	Homo Sapiens	Complete	United States / Houston	2020-04-09	Houston Methodist Hospital	2020-09-24	Houston Methodist Hospital
hCoV-19/USA/TX-HMH-906/2020	EPI_ISL_545909	GISAID	-	Homo Sapiens	Complete	United States / Houston	2020-04-09	Houston Methodist Hospital	2020-09-24	Houston Methodist Hospital
hCoV-19/USA/TX-HMH-962/2020	EPI_ISL_545936	GISAID	-	Homo Sapiens	Complete	United States / Houston	2020-04-09	Houston Methodist Hospital	2020-09-24	Houston Methodist Hospital
hCoV-19/USA/TX-HMH-741/2020	EPI_ISL_546747	GISAID	-	Homo Sapiens	Complete	United States / Houston	2020-04-09	Houston Methodist Hospital	2020-09-24	Houston Methodist Hospital
hCoV-19/USA/TX-HMH-742/2020	EPI_ISL_546753	GISAID	-	Homo Sapiens	Complete	United States / Houston	2020-04-09	Houston Methodist Hospital	2020-09-24	Houston Methodist Hospital
hCoV-19/USA/TX-HMH-745/2020	EPI_ISL_546775	GISAID	-	Homo Sapiens	Complete	United States / Houston	2020-04-09	Houston Methodist Hospital	2020-09-24	Houston Methodist Hospital
hCoV-19/USA/TX-HMH-568/2020	EPI_ISL_546940	GISAID	-	Homo Sapiens	Complete	United States / Houston	2020-04-09	Houston Methodist Hospital	2020-09-24	Houston Methodist Hospital
hCoV-19/USA/TX-HMH-602/2020	EPI_ISL_547172	GISAID	-	Homo Sapiens	Complete	United States / Houston	2020-04-09	Houston Methodist Hospital	2020-09-24	Houston Methodist Hospital
hCoV-19/USA/TX-HMH-606/2020	EPI_ISL_547201	GISAID	-	Homo Sapiens	Complete	United States / Houston	2020-04-09	Houston Methodist Hospital	2020-09-24	Houston Methodist Hospital
hCoV-19/USA/TX-HMH-807/2020	EPI_ISL_545835	GISAID	-	Homo Sapiens	Complete	United States / Houston	2020-04-10	Houston Methodist Hospital	2020-09-24	Houston Methodist Hospital
hCoV-19/USA/TX-HMH-812/2020	EPI_ISL_545846	GISAID	-	Homo Sapiens	Complete	United States / Houston	2020-04-10	Houston Methodist Hospital	2020-09-24	Houston Methodist Hospital
hCoV-19/USA/TX-HMH-813/2020	EPI_ISL_545847	GISAID	-	Homo Sapiens	Complete	United States / Houston	2020-04-10	Houston Methodist Hospital	2020-09-24	Houston Methodist Hospital
hCoV-19/USA/TX-HMH-814/2020	EPI_ISL_545848	GISAID	-	Homo Sapiens	Complete	United States / Houston	2020-04-10	Houston Methodist Hospital	2020-09-24	Houston Methodist Hospital
hCoV-19/USA/TX-HMH-815/2020	EPI_ISL_545849	GISAID	-	Homo Sapiens	Complete	United States / Houston	2020-04-10	Houston Methodist Hospital	2020-09-24	Houston Methodist Hospital
hCoV-19/USA/TX-HMH-816/2020	EPI_ISL_545850	GISAID	-	Homo Sapiens	Complete	United States / Houston	2020-04-10	Houston Methodist Hospital	2020-09-24	Houston Methodist Hospital
hCoV-19/USA/TX-HMH-830/2020	EPI_ISL_545857	GISAID	-	Homo Sapiens	Complete	United States / Houston	2020-04-10	Houston Methodist Hospital	2020-09-24	Houston Methodist Hospital
hCoV-19/USA/TX-HMH-836/2020	EPI_ISL_545859	GISAID	-	Homo Sapiens	Complete	United States / Houston	2020-04-10	Houston Methodist Hospital	2020-09-24	Houston Methodist Hospital
hCoV-19/USA/TX-HMH-838/2020	EPI_ISL_545861	GISAID	-	Homo Sapiens	Complete	United States / Houston	2020-04-10	Houston Methodist Hospital	2020-09-24	Houston Methodist Hospital
hCoV-19/USA/TX-HMH-895/2020	EPI_ISL_545907	GISAID	-	Homo Sapiens	Complete	United States / Houston	2020-04-10	Houston Methodist Hospital	2020-09-24	Houston Methodist Hospital
hCoV-19/USA/TX-HMH-896/2020	EPI_ISL_545908	GISAID	-	Homo Sapiens	Complete	United States / Houston	2020-04-10	Houston Methodist Hospital	2020-09-24	Houston Methodist Hospital
hCoV-19/USA/TX-HMH-970/2020	EPI_ISL_545939	GISAID	-	Homo Sapiens	Complete	United States / Houston	2020-04-10	Houston Methodist Hospital	2020-09-24	Houston Methodist Hospital
hCoV-19/USA/TX-HMH-973/2020	EPI_ISL_545940	GISAID	-	Homo Sapiens	Complete	United States / Houston	2020-04-10	Houston Methodist Hospital	2020-09-24	Houston Methodist Hospital
hCoV-19/USA/TX-HMH-974/2020	EPI_ISL_545941	GISAID	-	Homo Sapiens	Complete	United States / Houston	2020-04-10	Houston Methodist Hospital	2020-09-24	Houston Methodist Hospital
hCoV-19/USA/TX-HMH-983/2020	EPI_ISL_545945	GISAID	-	Homo Sapiens	Complete	United States / Houston	2020-04-10	Houston Methodist Hospital	2020-09-24	Houston Methodist Hospital
hCoV-19/USA/TX-HMH-984/2020	EPI_ISL_545946	GISAID	-	Homo Sapiens	Complete	United States / Houston	2020-04-10	Houston Methodist Hospital	2020-09-24	Houston Methodist Hospital
hCoV-19/USA/TX-HMH-985/2020	EPI_ISL_545947	GISAID	-	Homo Sapiens	Complete	United States / Houston	2020-04-10	Houston Methodist Hospital	2020-09-24	Houston Methodist Hospital
hCoV-19/USA/TX-HMH-986/2020	EPI_ISL_545948	GISAID	-	Homo Sapiens	Complete	United States / Houston	2020-04-10	Houston Methodist Hospital	2020-09-24	Houston Methodist Hospital
hCoV-19/USA/TX-HMH-992/2020	EPI_ISL_545949	GISAID	-	Homo Sapiens	Complete	United States / Houston	2020-04-10	Houston Methodist Hospital	2020-09-24	Houston Methodist Hospital
hCoV-19/USA/TX-HMH-647/2020	EPI_ISL_546019	GISAID	-	Homo Sapiens	Complete	United States / Houston	2020-04-10	Houston Methodist Hospital	2020-09-24	Houston Methodist Hospital
hCoV-19/USA/TX-HMH-608/2020	EPI_ISL_547217	GISAID	-	Homo Sapiens	Complete	United States / Houston	2020-04-10	Houston Methodist Hospital	2020-09-24	Houston Methodist Hospital
hCoV-19/USA/TX-HMH-611/2020	EPI_ISL_547245	GISAID	-	Homo Sapiens	Complete	United States / Houston	2020-04-10	Houston Methodist Hospital	2020-09-24	Houston Methodist Hospital
hCoV-19/USA/TX-HMH-612/2020	EPI_ISL_547255	GISAID	-	Homo Sapiens	Complete	United States / Houston	2020-04-10	Houston Methodist Hospital	2020-09-24	Houston Methodist Hospital
hCoV-19/USA/TX-HMH-617/2020	EPI_ISL_547288	GISAID	-	Homo Sapiens	Complete	United States / Houston	2020-04-10	Houston Methodist Hospital	2020-09-24	Houston Methodist Hospital
hCoV-19/USA/TX-HMH-619/2020	EPI_ISL_547300	GISAID	-	Homo Sapiens	Complete	United States / Houston	2020-04-10	Houston Methodist Hospital	2020-09-24	Houston Methodist Hospital
hCoV-19/USA/TX-HMH-969/2020	EPI_ISL_545938	GISAID	-	Homo Sapiens	Complete	United States / Houston	2020-04-11	Houston Methodist Hospital	2020-09-24	Houston Methodist Hospital
hCoV-19/USA/TX-HMH-609/2020	EPI_ISL_547228	GISAID	-	Homo Sapiens	Complete	United States / Houston	2020-04-11	Houston Methodist Hospital	2020-09-24	Houston Methodist Hospital
hCoV-19/USA/TX-HMH-625/2020	EPI_ISL_547340	GISAID	-	Homo Sapiens	Complete	United States / Houston	2020-04-11	Houston Methodist Hospital	2020-09-24	Houston Methodist Hospital
hCoV-19/USA/TX-HMH-636/2020	EPI_ISL_547416	GISAID	-	Homo Sapiens	Complete	United States / Houston	2020-04-11	Houston Methodist Hospital	2020-09-24	Houston Methodist Hospital
hCoV-19/USA/TX-HMH-884/2020	EPI_ISL_545897	GISAID	-	Homo Sapiens	Complete	United States / Houston	2020-04-14	Houston Methodist Hospital	2020-09-24	Houston Methodist Hospital
hCoV-19/USA/TX-HMH-912/2020	EPI_ISL_545913	GISAID	-	Homo Sapiens	Complete	United States / Houston	2020-04-14	Houston Methodist Hospital	2020-09-24	Houston Methodist Hospital
hCoV-19/USA/TX-HMH-924/2020	EPI_ISL_545922	GISAID	-	Homo Sapiens	Complete	United States / Houston	2020-04-14	Houston Methodist Hospital	2020-09-24	Houston Methodist Hospital
hCoV-19/USA/TX-HMH-929/2020	EPI_ISL_545924	GISAID	-	Homo Sapiens	Complete	United States / Houston	2020-04-14	Houston Methodist Hospital	2020-09-24	Houston Methodist Hospital
hCoV-19/USA/TX-HMH-955/2020	EPI_ISL_545929	GISAID	-	Homo Sapiens	Complete	United States / Houston	2020-04-14	Houston Methodist Hospital	2020-09-24	Houston Methodist Hospital
hCoV-19/USA/TX-HMH-957/2020	EPI_ISL_545931	GISAID	-	Homo Sapiens	Complete	United States / Houston	2020-04-14	Houston Methodist Hospital	2020-09-24	Houston Methodist Hospital
hCoV-19/USA/TX-HMH-958/2020	EPI_ISL_545932	GISAID	-	Homo Sapiens	Complete	United States / Houston	2020-04-14	Houston Methodist Hospital	2020-09-24	Houston Methodist Hospital
hCoV-19/USA/TX-HMH-684/2020	EPI_ISL_546280	GISAID	-	Homo Sapiens	Complete	United States / Houston	2020-04-14	Houston Methodist Hospital	2020-09-24	Houston Methodist Hospital
hCoV-19/USA/TX-HMH-876/2020	EPI_ISL_545893	GISAID	-	Homo Sapiens	Complete	United States / Houston	2020-04-15	Houston Methodist Hospital	2020-09-24	Houston Methodist Hospital
hCoV-19/USA/TX-HMH-885/2020	EPI_ISL_545898	GISAID	-	Homo Sapiens	Complete	United States / Houston	2020-04-15	Houston Methodist Hospital	2020-09-24	Houston Methodist Hospital
hCoV-19/USA/TX-HMH-886/2020	EPI_ISL_545899	GISAID	-	Homo Sapiens	Complete	United States / Houston	2020-04-15	Houston Methodist Hospital	2020-09-24	Houston Methodist Hospital
hCoV-19/USA/TX-HMH-887/2020	EPI_ISL_545900	GISAID	-	Homo Sapiens	Complete	United States / Houston	2020-04-15	Houston Methodist Hospital	2020-09-24	Houston Methodist Hospital
hCoV-19/USA/TX-HMH-893/2020	EPI_ISL_545905	GISAID	-	Homo Sapiens	Complete	United States / Houston	2020-04-15	Houston Methodist Hospital	2020-09-24	Houston Methodist Hospital
hCoV-19/USA/TX-HMH-934/2020	EPI_ISL_545926	GISAID	-	Homo Sapiens	Complete	United States / Houston	2020-04-15	Houston Methodist Hospital	2020-09-24	Houston Methodist Hospital
hCoV-19/USA/TX-HMH-944/2020	EPI_ISL_545927	GISAID	-	Homo Sapiens	Complete	United States / Houston	2020-04-15	Houston Methodist Hospital	2020-09-24	Houston Methodist Hospital
hCoV-19/USA/TX-HMH-685/2020	EPI_ISL_546288	GISAID	-	Homo Sapiens	Complete	United States / Houston	2020-04-15	Houston Methodist Hospital	2020-09-24	Houston Methodist Hospital
hCoV-19/USA/TX-HMH-686/2020	EPI_ISL_546295	GISAID	-	Homo Sapiens	Complete	United States / Houston	2020-04-15	Houston Methodist Hospital	2020-09-24	Houston Methodist Hospital
hCoV-19/USA/TX-HMH-688/2020	EPI_ISL_546315	GISAID	-	Homo Sapiens	Complete	United States / Houston	2020-04-15	Houston Methodist Hospital	2020-09-24	Houston Methodist Hospital
hCoV-19/USA/TX-HMH-689/2020	EPI_ISL_546324	GISAID	-	Homo Sapiens	Complete	United States / Houston	2020-04-15	Houston Methodist Hospital	2020-09-24	Houston Methodist Hospital
hCoV-19/USA/TX-HMH-690/2020	EPI_ISL_546334	GISAID	-	Homo Sapiens	Complete	United States / Houston	2020-04-15	Houston Methodist Hospital	2020-09-24	Houston Methodist Hospital
hCoV-19/USA/TX-HMH-692/2020	EPI_ISL_546352	GISAID	-	Homo Sapiens	Complete	United States / Houston	2020-04-15	Houston Methodist Hospital	2020-09-24	Houston Methodist Hospital
hCoV-19/USA/TX-HMH-709/2020	EPI_ISL_546495	GISAID	-	Homo Sapiens	Complete	United States / Houston	2020-04-15	Houston Methodist Hospital	2020-09-24	Houston Methodist Hospital
hCoV-19/Netherlands/UT-RIVM-10066/2020	EPI_ISL_547521	GISAID	-	Homo Sapiens	Complete	Netherlands / Utrecht	2020-04-15	Dutch COVID-19 response team	2020-09-24	National Institute for Public Health and the Environment (RIVM)
hCoV-19/USA/TX-HMH-3051/2020	EPI_ISL_543957	GISAID	-	Homo Sapiens	Complete	United States / Houston	2020-04-16	Houston Methodist Hospital	2020-09-24	Houston Methodist Hospital
hCoV-19/USA/TX-HMH-3055/2020	EPI_ISL_543961	GISAID	-	Homo Sapiens	Complete	United States / Houston	2020-04-16	Houston Methodist Hospital	2020-09-24	Houston Methodist Hospital
hCoV-19/USA/TX-HMH-3056/2020	EPI_ISL_543962	GISAID	-	Homo Sapiens	Complete	United States / Houston	2020-04-16	Houston Methodist Hospital	2020-09-24	Houston Methodist Hospital
hCoV-19/USA/TX-HMH-799/2020	EPI_ISL_545770	GISAID	-	Homo Sapiens	Complete	United States / Houston	2020-04-16	Houston Methodist Hospital	2020-09-24	Houston Methodist Hospital
hCoV-19/USA/TX-HMH-888/2020	EPI_ISL_545901	GISAID	-	Homo Sapiens	Complete	United States / Houston	2020-04-16	Houston Methodist Hospital	2020-09-24	Houston Methodist Hospital
hCoV-19/USA/TX-HMH-889/2020	EPI_ISL_545902	GISAID	-	Homo Sapiens	Complete	United States / Houston	2020-04-16	Houston Methodist Hospital	2020-09-24	Houston Methodist Hospital
hCoV-19/USA/TX-HMH-890/2020	EPI_ISL_545903	GISAID	-	Homo Sapiens	Complete	United States / Houston	2020-04-16	Houston Methodist Hospital	2020-09-24	Houston Methodist Hospital
hCoV-19/USA/TX-HMH-894/2020	EPI_ISL_545906	GISAID	-	Homo Sapiens	Complete	United States / Houston	2020-04-16	Houston Methodist Hospital	2020-09-24	Houston Methodist Hospital
hCoV-19/USA/TX-HMH-914/2020	EPI_ISL_545915	GISAID	-	Homo Sapiens	Complete	United States / Houston	2020-04-16	Houston Methodist Hospital	2020-09-24	Houston Methodist Hospital
hCoV-19/USA/TX-HMH-915/2020	EPI_ISL_545916	GISAID	-	Homo Sapiens	Complete	United States / Houston	2020-04-16	Houston Methodist Hospital	2020-09-24	Houston Methodist Hospital
hCoV-19/USA/TX-HMH-948/2020	EPI_ISL_545928	GISAID	-	Homo Sapiens	Complete	United States / Houston	2020-04-16	Houston Methodist Hospital	2020-09-24	Houston Methodist Hospital
hCoV-19/USA/TX-HMH-687/2020	EPI_ISL_546305	GISAID	-	Homo Sapiens	Complete	United States / Houston	2020-04-16	Houston Methodist Hospital	2020-09-24	Houston Methodist Hospital
hCoV-19/USA/TX-HMH-694/2020	EPI_ISL_546368	GISAID	-	Homo Sapiens	Complete	United States / Houston	2020-04-16	Houston Methodist Hospital	2020-09-24	Houston Methodist Hospital
hCoV-19/Netherlands/UT-RIVM-10065/2020	EPI_ISL_547520	GISAID	-	Homo Sapiens	Complete	Netherlands / Utrecht	2020-04-16	Dutch COVID-19 response team	2020-09-24	National Institute for Public Health and the Environment (RIVM)
hCoV-19/USA/TX-HMH-920/2020	EPI_ISL_545919	GISAID	-	Homo Sapiens	Complete	United States / Houston	2020-04-17	Houston Methodist Hospital	2020-09-24	Houston Methodist Hospital
hCoV-19/USA/TX-HMH-921/2020	EPI_ISL_545920	GISAID	-	Homo Sapiens	Complete	United States / Houston	2020-04-17	Houston Methodist Hospital	2020-09-24	Houston Methodist Hospital
hCoV-19/USA/TX-HMH-922/2020	EPI_ISL_545921	GISAID	-	Homo Sapiens	Complete	United States / Houston	2020-04-17	Houston Methodist Hospital	2020-09-24	Houston Methodist Hospital
hCoV-19/USA/TX-HMH-702/2020	EPI_ISL_546439	GISAID	-	Homo Sapiens	Complete	United States / Houston	2020-04-18	Houston Methodist Hospital	2020-09-24	Houston Methodist Hospital
hCoV-19/USA/TX-HMH-711/2020	EPI_ISL_546511	GISAID	-	Homo Sapiens	Complete	United States / Houston	2020-04-18	Houston Methodist Hospital	2020-09-24	Houston Methodist Hospital
hCoV-19/USA/TX-HMH-699/2020	EPI_ISL_546413	GISAID	-	Homo Sapiens	Complete	United States / Houston	2020-04-19	Houston Methodist Hospital	2020-09-24	Houston Methodist Hospital
hCoV-19/USA/TX-HMH-2418/2020	EPI_ISL_545299	GISAID	-	Homo Sapiens	Complete	United States / Houston	2020-04-20	Houston Methodist Hospital	2020-09-24	Houston Methodist Hospital
hCoV-19/USA/TX-HMH-877/2020	EPI_ISL_545894	GISAID	-	Homo Sapiens	Complete	United States / Houston	2020-04-20	Houston Methodist Hospital	2020-09-24	Houston Methodist Hospital
hCoV-19/USA/TX-HMH-881/2020	EPI_ISL_545895	GISAID	-	Homo Sapiens	Complete	United States / Houston	2020-04-20	Houston Methodist Hospital	2020-09-24	Houston Methodist Hospital
hCoV-19/USA/TX-HMH-2310/2020	EPI_ISL_545239	GISAID	-	Homo Sapiens	Complete	United States / Houston	2020-04-21	Houston Methodist Hospital	2020-09-24	Houston Methodist Hospital
hCoV-19/Netherlands/NH-RIVM-10067/2020	EPI_ISL_547496	GISAID	-	Homo Sapiens	Complete	Netherlands / Noord Holland	2020-04-21	Dutch COVID-19 response team	2020-09-24	National Institute for Public Health and the Environment (RIVM)
hCoV-19/Netherlands/NH-RIVM-10139/2020	EPI_ISL_547506	GISAID	-	Homo Sapiens	Complete	Netherlands / Noord Holland	2020-04-22	Dutch COVID-19 response team	2020-09-24	National Institute for Public Health and the Environment (RIVM)
hCoV-19/Netherlands/NH-RIVM-10140/2020	EPI_ISL_547507	GISAID	-	Homo Sapiens	Complete	Netherlands / Noord Holland	2020-04-22	Dutch COVID-19 response team	2020-09-24	National Institute for Public Health and the Environment (RIVM)
hCoV-19/Netherlands/NH-RIVM-10141/2020	EPI_ISL_547508	GISAID	-	Homo Sapiens	Complete	Netherlands / Noord Holland	2020-04-22	Dutch COVID-19 response team	2020-09-24	National Institute for Public Health and the Environment (RIVM)
hCoV-19/Netherlands/UT-RIVM-10068/2020	EPI_ISL_547522	GISAID	-	Homo Sapiens	Complete	Netherlands / Utrecht	2020-04-22	Dutch COVID-19 response team	2020-09-24	National Institute for Public Health and the Environment (RIVM)
hCoV-19/Netherlands/UT-RIVM-10138/2020	EPI_ISL_547538	GISAID	-	Homo Sapiens	Complete	Netherlands / Utrecht	2020-04-22	Dutch COVID-19 response team	2020-09-24	National Institute for Public Health and the Environment (RIVM)
hCoV-19/Netherlands/NB-RIVM-10069/2020	EPI_ISL_547486	GISAID	-	Homo Sapiens	Complete	Netherlands / Noord Brabant	2020-04-23	Dutch COVID-19 response team	2020-09-24	National Institute for Public Health and the Environment (RIVM)
hCoV-19/USA/TX-HMH-2386/2020	EPI_ISL_545279	GISAID	-	Homo Sapiens	Complete	United States / Houston	2020-04-24	Houston Methodist Hospital	2020-09-24	Houston Methodist Hospital
hCoV-19/Netherlands/LI-RIVM-10151/2020	EPI_ISL_547479	GISAID	-	Homo Sapiens	Complete	Netherlands / Limburg	2020-04-24	Dutch COVID-19 response team	2020-09-24	National Institute for Public Health and the Environment (RIVM)
hCoV-19/USA/TX-HMH-2002/2020	EPI_ISL_545061	GISAID	-	Homo Sapiens	Complete	United States / Houston	2020-04-27	Houston Methodist Hospital	2020-09-24	Houston Methodist Hospital
hCoV-19/USA/TX-HMH-2446/2020	EPI_ISL_545313	GISAID	-	Homo Sapiens	Complete	United States / Houston	2020-04-29	Houston Methodist Hospital	2020-09-24	Houston Methodist Hospital
hCoV-19/Netherlands/LI-RIVM-10147/2020	EPI_ISL_547477	GISAID	-	Homo Sapiens	Complete	Netherlands / Limburg	2020-04-29	Dutch COVID-19 response team	2020-09-24	National Institute for Public Health and the Environment (RIVM)
hCoV-19/USA/TX-HMH-2293/2020	EPI_ISL_545229	GISAID	-	Homo Sapiens	Complete	United States / Houston	2020-04-30	Houston Methodist Hospital	2020-09-24	Houston Methodist Hospital
hCoV-19/USA/TX-HMH-2305/2020	EPI_ISL_545235	GISAID	-	Homo Sapiens	Complete	United States / Houston	2020-04-30	Houston Methodist Hospital	2020-09-24	Houston Methodist Hospital
hCoV-19/Netherlands/FL-RIVM-10142/2020	EPI_ISL_547455	GISAID	-	Homo Sapiens	Complete	Netherlands / Flevoland	2020-04-30	Dutch COVID-19 response team	2020-09-24	National Institute for Public Health and the Environment (RIVM)
hCoV-19/Netherlands/FL-RIVM-10143/2020	EPI_ISL_547456	GISAID	-	Homo Sapiens	Complete	Netherlands / Flevoland	2020-04-30	Dutch COVID-19 response team	2020-09-24	National Institute for Public Health and the Environment (RIVM)
hCoV-19/Netherlands/LI-RIVM-10146/2020	EPI_ISL_547476	GISAID	-	Homo Sapiens	Complete	Netherlands / Limburg	2020-04-30	Dutch COVID-19 response team	2020-09-24	National Institute for Public Health and the Environment (RIVM)
hCoV-19/Netherlands/NH-RIVM-10144/2020	EPI_ISL_547509	GISAID	-	Homo Sapiens	Complete	Netherlands / Noord Holland	2020-04-30	Dutch COVID-19 response team	2020-09-24	National Institute for Public Health and the Environment (RIVM)
hCoV-19/Netherlands/OV-RIVM-10145/2020	EPI_ISL_547511	GISAID	-	Homo Sapiens	Complete	Netherlands / Overijssel	2020-04-30	Dutch COVID-19 response team	2020-09-24	National Institute for Public Health and the Environment (RIVM)
hCoV-19/Brazil/SP-314/2020	EPI_ISL_547570	GISAID	-	Homo Sapiens	Complete	Brazil / Sao Paulo / Sao Paulo	2020-04-30	PS Municipal Dr Augusto Gomes de Mattos	2020-09-24	Instituto Adolfo Lutz, Interdiciplinary Procedures Center, Strategic Laboratory
hCoV-19/USA/TX-HMH-2300/2020	EPI_ISL_545233	GISAID	-	Homo Sapiens	Complete	United States / Houston	2020-05-01	Houston Methodist Hospital	2020-09-24	Houston Methodist Hospital
hCoV-19/Netherlands/NH-RIVM-10070/2020	EPI_ISL_547497	GISAID	-	Homo Sapiens	Complete	Netherlands / Noord Holland	2020-05-01	Dutch COVID-19 response team	2020-09-24	National Institute for Public Health and the Environment (RIVM)
hCoV-19/Netherlands/NH-RIVM-10071/2020	EPI_ISL_547498	GISAID	-	Homo Sapiens	Complete	Netherlands / Noord Holland	2020-05-01	Dutch COVID-19 response team	2020-09-24	National Institute for Public Health and the Environment (RIVM)
hCoV-19/USA/TX-HMH-2041/2020	EPI_ISL_545080	GISAID	-	Homo Sapiens	Complete	United States / Houston	2020-05-04	Houston Methodist Hospital	2020-09-24	Houston Methodist Hospital
hCoV-19/USA/TX-HMH-2042/2020	EPI_ISL_545081	GISAID	-	Homo Sapiens	Complete	United States / Houston	2020-05-04	Houston Methodist Hospital	2020-09-24	Houston Methodist Hospital
hCoV-19/USA/TX-HMH-2046/2020	EPI_ISL_545085	GISAID	-	Homo Sapiens	Complete	United States / Houston	2020-05-04	Houston Methodist Hospital	2020-09-24	Houston Methodist Hospital
hCoV-19/USA/TX-HMH-2054/2020	EPI_ISL_545090	GISAID	-	Homo Sapiens	Complete	United States / Houston	2020-05-04	Houston Methodist Hospital	2020-09-24	Houston Methodist Hospital
hCoV-19/USA/TX-HMH-2441/2020	EPI_ISL_545310	GISAID	-	Homo Sapiens	Complete	United States / Houston	2020-05-04	Houston Methodist Hospital	2020-09-24	Houston Methodist Hospital
hCoV-19/USA/TX-HMH-2125/2020	EPI_ISL_545134	GISAID	-	Homo Sapiens	Complete	United States / Houston	2020-05-05	Houston Methodist Hospital	2020-09-24	Houston Methodist Hospital
hCoV-19/USA/TX-HMH-2043/2020	EPI_ISL_545082	GISAID	-	Homo Sapiens	Complete	United States / Houston	2020-05-06	Houston Methodist Hospital	2020-09-24	Houston Methodist Hospital
hCoV-19/USA/TX-HMH-2040/2020	EPI_ISL_545079	GISAID	-	Homo Sapiens	Complete	United States / Houston	2020-05-07	Houston Methodist Hospital	2020-09-24	Houston Methodist Hospital
hCoV-19/USA/TX-HMH-2285/2020	EPI_ISL_545224	GISAID	-	Homo Sapiens	Complete	United States / Houston	2020-05-07	Houston Methodist Hospital	2020-09-24	Houston Methodist Hospital
hCoV-19/USA/TX-HMH-2019/2020	EPI_ISL_545070	GISAID	-	Homo Sapiens	Complete	United States / Houston	2020-05-08	Houston Methodist Hospital	2020-09-24	Houston Methodist Hospital
hCoV-19/USA/TX-HMH-2045/2020	EPI_ISL_545084	GISAID	-	Homo Sapiens	Complete	United States / Houston	2020-05-08	Houston Methodist Hospital	2020-09-24	Houston Methodist Hospital
hCoV-19/USA/TX-HMH-2051/2020	EPI_ISL_545088	GISAID	-	Homo Sapiens	Complete	United States / Houston	2020-05-08	Houston Methodist Hospital	2020-09-24	Houston Methodist Hospital
hCoV-19/USA/TX-HMH-2038/2020	EPI_ISL_545078	GISAID	-	Homo Sapiens	Complete	United States / Houston	2020-05-09	Houston Methodist Hospital	2020-09-24	Houston Methodist Hospital
hCoV-19/USA/TX-HMH-2044/2020	EPI_ISL_545083	GISAID	-	Homo Sapiens	Complete	United States / Houston	2020-05-09	Houston Methodist Hospital	2020-09-24	Houston Methodist Hospital
hCoV-19/USA/TX-HMH-2068/2020	EPI_ISL_545101	GISAID	-	Homo Sapiens	Complete	United States / Houston	2020-05-09	Houston Methodist Hospital	2020-09-24	Houston Methodist Hospital
hCoV-19/USA/TX-HMH-2077/2020	EPI_ISL_545106	GISAID	-	Homo Sapiens	Complete	United States / Houston	2020-05-09	Houston Methodist Hospital	2020-09-24	Houston Methodist Hospital
hCoV-19/USA/TX-HMH-2079/2020	EPI_ISL_545108	GISAID	-	Homo Sapiens	Complete	United States / Houston	2020-05-09	Houston Methodist Hospital	2020-09-24	Houston Methodist Hospital
hCoV-19/USA/TX-HMH-2080/2020	EPI_ISL_545109	GISAID	-	Homo Sapiens	Complete	United States / Houston	2020-05-09	Houston Methodist Hospital	2020-09-24	Houston Methodist Hospital
hCoV-19/USA/TX-HMH-2081/2020	EPI_ISL_545110	GISAID	-	Homo Sapiens	Complete	United States / Houston	2020-05-09	Houston Methodist Hospital	2020-09-24	Houston Methodist Hospital
hCoV-19/USA/TX-HMH-2287/2020	EPI_ISL_545225	GISAID	-	Homo Sapiens	Complete	United States / Houston	2020-05-09	Houston Methodist Hospital	2020-09-24	Houston Methodist Hospital
hCoV-19/USA/TX-HMH-2306/2020	EPI_ISL_545236	GISAID	-	Homo Sapiens	Complete	United States / Houston	2020-05-09	Houston Methodist Hospital	2020-09-24	Houston Methodist Hospital
hCoV-19/USA/TX-HMH-2064/2020	EPI_ISL_545098	GISAID	-	Homo Sapiens	Complete	United States / Houston	2020-05-10	Houston Methodist Hospital	2020-09-24	Houston Methodist Hospital
hCoV-19/USA/TX-HMH-2290/2020	EPI_ISL_545227	GISAID	-	Homo Sapiens	Complete	United States / Houston	2020-05-10	Houston Methodist Hospital	2020-09-24	Houston Methodist Hospital
hCoV-19/USA/TX-HMH-2295/2020	EPI_ISL_545230	GISAID	-	Homo Sapiens	Complete	United States / Houston	2020-05-10	Houston Methodist Hospital	2020-09-24	Houston Methodist Hospital
hCoV-19/USA/TX-HMH-2034/2020	EPI_ISL_545076	GISAID	-	Homo Sapiens	Complete	United States / Houston	2020-05-11	Houston Methodist Hospital	2020-09-24	Houston Methodist Hospital
hCoV-19/USA/TX-HMH-2050/2020	EPI_ISL_545087	GISAID	-	Homo Sapiens	Complete	United States / Houston	2020-05-11	Houston Methodist Hospital	2020-09-24	Houston Methodist Hospital
hCoV-19/USA/TX-HMH-2063/2020	EPI_ISL_545097	GISAID	-	Homo Sapiens	Complete	United States / Houston	2020-05-11	Houston Methodist Hospital	2020-09-24	Houston Methodist Hospital
hCoV-19/USA/TX-HMH-2082/2020	EPI_ISL_545111	GISAID	-	Homo Sapiens	Complete	United States / Houston	2020-05-11	Houston Methodist Hospital	2020-09-24	Houston Methodist Hospital
hCoV-19/USA/TX-HMH-2276/2020	EPI_ISL_545218	GISAID	-	Homo Sapiens	Complete	United States / Houston	2020-05-11	Houston Methodist Hospital	2020-09-24	Houston Methodist Hospital
hCoV-19/USA/TX-HMH-2279/2020	EPI_ISL_545221	GISAID	-	Homo Sapiens	Complete	United States / Houston	2020-05-11	Houston Methodist Hospital	2020-09-24	Houston Methodist Hospital
hCoV-19/USA/TX-HMH-2415/2020	EPI_ISL_545297	GISAID	-	Homo Sapiens	Complete	United States / Houston	2020-05-11	Houston Methodist Hospital	2020-09-24	Houston Methodist Hospital
hCoV-19/USA/TX-HMH-2021/2020	EPI_ISL_545071	GISAID	-	Homo Sapiens	Complete	United States / Houston	2020-05-12	Houston Methodist Hospital	2020-09-24	Houston Methodist Hospital
hCoV-19/USA/TX-HMH-2061/2020	EPI_ISL_545095	GISAID	-	Homo Sapiens	Complete	United States / Houston	2020-05-12	Houston Methodist Hospital	2020-09-24	Houston Methodist Hospital
hCoV-19/USA/TX-HMH-2062/2020	EPI_ISL_545096	GISAID	-	Homo Sapiens	Complete	United States / Houston	2020-05-12	Houston Methodist Hospital	2020-09-24	Houston Methodist Hospital
hCoV-19/USA/TX-HMH-2073/2020	EPI_ISL_545103	GISAID	-	Homo Sapiens	Complete	United States / Houston	2020-05-12	Houston Methodist Hospital	2020-09-24	Houston Methodist Hospital
hCoV-19/USA/TX-HMH-2506/2020	EPI_ISL_545344	GISAID	-	Homo Sapiens	Complete	United States / Houston	2020-05-12	Houston Methodist Hospital	2020-09-24	Houston Methodist Hospital
hCoV-19/USA/TX-HMH-2015/2020	EPI_ISL_545069	GISAID	-	Homo Sapiens	Complete	United States / Houston	2020-05-13	Houston Methodist Hospital	2020-09-24	Houston Methodist Hospital
hCoV-19/USA/TX-HMH-2023/2020	EPI_ISL_545073	GISAID	-	Homo Sapiens	Complete	United States / Houston	2020-05-13	Houston Methodist Hospital	2020-09-24	Houston Methodist Hospital
hCoV-19/USA/TX-HMH-2030/2020	EPI_ISL_545075	GISAID	-	Homo Sapiens	Complete	United States / Houston	2020-05-14	Houston Methodist Hospital	2020-09-24	Houston Methodist Hospital
hCoV-19/USA/TX-HMH-2288/2020	EPI_ISL_545226	GISAID	-	Homo Sapiens	Complete	United States / Houston	2020-05-14	Houston Methodist Hospital	2020-09-24	Houston Methodist Hospital
hCoV-19/USA/TX-HMH-2291/2020	EPI_ISL_545228	GISAID	-	Homo Sapiens	Complete	United States / Houston	2020-05-14	Houston Methodist Hospital	2020-09-24	Houston Methodist Hospital
hCoV-19/USA/TX-HMH-2307/2020	EPI_ISL_545237	GISAID	-	Homo Sapiens	Complete	United States / Houston	2020-05-14	Houston Methodist Hospital	2020-09-24	Houston Methodist Hospital
hCoV-19/USA/TX-HMH-2223/2020	EPI_ISL_545188	GISAID	-	Homo Sapiens	Complete	United States / Houston	2020-05-15	Houston Methodist Hospital	2020-09-24	Houston Methodist Hospital
hCoV-19/USA/TX-HMH-2224/2020	EPI_ISL_545189	GISAID	-	Homo Sapiens	Complete	United States / Houston	2020-05-15	Houston Methodist Hospital	2020-09-24	Houston Methodist Hospital
hCoV-19/USA/TX-HMH-2231/2020	EPI_ISL_545191	GISAID	-	Homo Sapiens	Complete	United States / Houston	2020-05-15	Houston Methodist Hospital	2020-09-24	Houston Methodist Hospital
hCoV-19/USA/TX-HMH-2233/2020	EPI_ISL_545193	GISAID	-	Homo Sapiens	Complete	United States / Houston	2020-05-15	Houston Methodist Hospital	2020-09-24	Houston Methodist Hospital
hCoV-19/USA/TX-HMH-2234/2020	EPI_ISL_545194	GISAID	-	Homo Sapiens	Complete	United States / Houston	2020-05-15	Houston Methodist Hospital	2020-09-24	Houston Methodist Hospital
hCoV-19/USA/TX-HMH-2246/2020	EPI_ISL_545201	GISAID	-	Homo Sapiens	Complete	United States / Houston	2020-05-15	Houston Methodist Hospital	2020-09-24	Houston Methodist Hospital
hCoV-19/USA/TX-HMH-2296/2020	EPI_ISL_545231	GISAID	-	Homo Sapiens	Complete	United States / Houston	2020-05-15	Houston Methodist Hospital	2020-09-24	Houston Methodist Hospital
hCoV-19/USA/TX-HMH-2505/2020	EPI_ISL_545343	GISAID	-	Homo Sapiens	Complete	United States / Houston	2020-05-15	Houston Methodist Hospital	2020-09-24	Houston Methodist Hospital
hCoV-19/USA/TX-HMH-1991/2020	EPI_ISL_545056	GISAID	-	Homo Sapiens	Complete	United States / Houston	2020-05-17	Houston Methodist Hospital	2020-09-24	Houston Methodist Hospital
hCoV-19/USA/TX-HMH-1993/2020	EPI_ISL_545057	GISAID	-	Homo Sapiens	Complete	United States / Houston	2020-05-17	Houston Methodist Hospital	2020-09-24	Houston Methodist Hospital
hCoV-19/USA/TX-HMH-1983/2020	EPI_ISL_545051	GISAID	-	Homo Sapiens	Complete	United States / Houston	2020-05-18	Houston Methodist Hospital	2020-09-24	Houston Methodist Hospital
hCoV-19/USA/TX-HMH-1985/2020	EPI_ISL_545052	GISAID	-	Homo Sapiens	Complete	United States / Houston	2020-05-18	Houston Methodist Hospital	2020-09-24	Houston Methodist Hospital
hCoV-19/USA/TX-HMH-1986/2020	EPI_ISL_545053	GISAID	-	Homo Sapiens	Complete	United States / Houston	2020-05-18	Houston Methodist Hospital	2020-09-24	Houston Methodist Hospital
hCoV-19/USA/TX-HMH-2003/2020	EPI_ISL_545062	GISAID	-	Homo Sapiens	Complete	United States / Houston	2020-05-18	Houston Methodist Hospital	2020-09-24	Houston Methodist Hospital
hCoV-19/USA/TX-HMH-2005/2020	EPI_ISL_545064	GISAID	-	Homo Sapiens	Complete	United States / Houston	2020-05-18	Houston Methodist Hospital	2020-09-24	Houston Methodist Hospital
hCoV-19/USA/TX-HMH-2308/2020	EPI_ISL_545238	GISAID	-	Homo Sapiens	Complete	United States / Houston	2020-05-18	Houston Methodist Hospital	2020-09-24	Houston Methodist Hospital
hCoV-19/USA/TX-HMH-2381/2020	EPI_ISL_545274	GISAID	-	Homo Sapiens	Complete	United States / Houston	2020-05-18	Houston Methodist Hospital	2020-09-24	Houston Methodist Hospital
hCoV-19/USA/TX-HMH-1990/2020	EPI_ISL_545055	GISAID	-	Homo Sapiens	Complete	United States / Houston	2020-05-19	Houston Methodist Hospital	2020-09-24	Houston Methodist Hospital
hCoV-19/USA/TX-HMH-1996/2020	EPI_ISL_545058	GISAID	-	Homo Sapiens	Complete	United States / Houston	2020-05-19	Houston Methodist Hospital	2020-09-24	Houston Methodist Hospital
hCoV-19/USA/TX-HMH-2013/2020	EPI_ISL_545068	GISAID	-	Homo Sapiens	Complete	United States / Houston	2020-05-19	Houston Methodist Hospital	2020-09-24	Houston Methodist Hospital
hCoV-19/USA/TX-HMH-2158/2020	EPI_ISL_545150	GISAID	-	Homo Sapiens	Complete	United States / Houston	2020-05-19	Houston Methodist Hospital	2020-09-24	Houston Methodist Hospital
hCoV-19/USA/TX-HMH-2379/2020	EPI_ISL_545273	GISAID	-	Homo Sapiens	Complete	United States / Houston	2020-05-19	Houston Methodist Hospital	2020-09-24	Houston Methodist Hospital
hCoV-19/USA/TX-HMH-3046/2020	EPI_ISL_543955	GISAID	-	Homo Sapiens	Complete	United States / Houston	2020-05-20	Houston Methodist Hospital	2020-09-24	Houston Methodist Hospital
hCoV-19/USA/TX-HMH-2004/2020	EPI_ISL_545063	GISAID	-	Homo Sapiens	Complete	United States / Houston	2020-05-20	Houston Methodist Hospital	2020-09-24	Houston Methodist Hospital
hCoV-19/USA/TX-HMH-2008/2020	EPI_ISL_545065	GISAID	-	Homo Sapiens	Complete	United States / Houston	2020-05-20	Houston Methodist Hospital	2020-09-24	Houston Methodist Hospital
hCoV-19/USA/TX-HMH-2087/2020	EPI_ISL_545112	GISAID	-	Homo Sapiens	Complete	United States / Houston	2020-05-20	Houston Methodist Hospital	2020-09-24	Houston Methodist Hospital
hCoV-19/USA/TX-HMH-2092/2020	EPI_ISL_545115	GISAID	-	Homo Sapiens	Complete	United States / Houston	2020-05-20	Houston Methodist Hospital	2020-09-24	Houston Methodist Hospital
hCoV-19/USA/TX-HMH-2093/2020	EPI_ISL_545116	GISAID	-	Homo Sapiens	Complete	United States / Houston	2020-05-20	Houston Methodist Hospital	2020-09-24	Houston Methodist Hospital
hCoV-19/USA/TX-HMH-2100/2020	EPI_ISL_545120	GISAID	-	Homo Sapiens	Complete	United States / Houston	2020-05-20	Houston Methodist Hospital	2020-09-24	Houston Methodist Hospital
hCoV-19/USA/TX-HMH-2119/2020	EPI_ISL_545130	GISAID	-	Homo Sapiens	Complete	United States / Houston	2020-05-20	Houston Methodist Hospital	2020-09-24	Houston Methodist Hospital
hCoV-19/USA/TX-HMH-2121/2020	EPI_ISL_545131	GISAID	-	Homo Sapiens	Complete	United States / Houston	2020-05-20	Houston Methodist Hospital	2020-09-24	Houston Methodist Hospital
hCoV-19/USA/TX-HMH-2123/2020	EPI_ISL_545132	GISAID	-	Homo Sapiens	Complete	United States / Houston	2020-05-20	Houston Methodist Hospital	2020-09-24	Houston Methodist Hospital
hCoV-19/USA/TX-HMH-2148/2020	EPI_ISL_545144	GISAID	-	Homo Sapiens	Complete	United States / Houston	2020-05-20	Houston Methodist Hospital	2020-09-24	Houston Methodist Hospital
hCoV-19/USA/TX-HMH-2149/2020	EPI_ISL_545145	GISAID	-	Homo Sapiens	Complete	United States / Houston	2020-05-20	Houston Methodist Hospital	2020-09-24	Houston Methodist Hospital
hCoV-19/USA/TX-HMH-2161/2020	EPI_ISL_545152	GISAID	-	Homo Sapiens	Complete	United States / Houston	2020-05-20	Houston Methodist Hospital	2020-09-24	Houston Methodist Hospital
hCoV-19/USA/TX-HMH-2166/2020	EPI_ISL_545156	GISAID	-	Homo Sapiens	Complete	United States / Houston	2020-05-20	Houston Methodist Hospital	2020-09-24	Houston Methodist Hospital
hCoV-19/USA/TX-HMH-2171/2020	EPI_ISL_545160	GISAID	-	Homo Sapiens	Complete	United States / Houston	2020-05-20	Houston Methodist Hospital	2020-09-24	Houston Methodist Hospital
hCoV-19/USA/TX-HMH-2193/2020	EPI_ISL_545172	GISAID	-	Homo Sapiens	Complete	United States / Houston	2020-05-20	Houston Methodist Hospital	2020-09-24	Houston Methodist Hospital
hCoV-19/USA/TX-HMH-2208/2020	EPI_ISL_545182	GISAID	-	Homo Sapiens	Complete	United States / Houston	2020-05-20	Houston Methodist Hospital	2020-09-24	Houston Methodist Hospital
hCoV-19/USA/TX-HMH-2094/2020	EPI_ISL_545117	GISAID	-	Homo Sapiens	Complete	United States / Houston	2020-05-21	Houston Methodist Hospital	2020-09-24	Houston Methodist Hospital
hCoV-19/USA/TX-HMH-2129/2020	EPI_ISL_545135	GISAID	-	Homo Sapiens	Complete	United States / Houston	2020-05-21	Houston Methodist Hospital	2020-09-24	Houston Methodist Hospital
hCoV-19/USA/TX-HMH-2131/2020	EPI_ISL_545136	GISAID	-	Homo Sapiens	Complete	United States / Houston	2020-05-21	Houston Methodist Hospital	2020-09-24	Houston Methodist Hospital
hCoV-19/USA/TX-HMH-2136/2020	EPI_ISL_545139	GISAID	-	Homo Sapiens	Complete	United States / Houston	2020-05-21	Houston Methodist Hospital	2020-09-24	Houston Methodist Hospital
hCoV-19/USA/TX-HMH-2153/2020	EPI_ISL_545147	GISAID	-	Homo Sapiens	Complete	United States / Houston	2020-05-21	Houston Methodist Hospital	2020-09-24	Houston Methodist Hospital
hCoV-19/USA/TX-HMH-2175/2020	EPI_ISL_545163	GISAID	-	Homo Sapiens	Complete	United States / Houston	2020-05-21	Houston Methodist Hospital	2020-09-24	Houston Methodist Hospital
hCoV-19/USA/TX-HMH-2177/2020	EPI_ISL_545164	GISAID	-	Homo Sapiens	Complete	United States / Houston	2020-05-21	Houston Methodist Hospital	2020-09-24	Houston Methodist Hospital
hCoV-19/USA/TX-HMH-2186/2020	EPI_ISL_545170	GISAID	-	Homo Sapiens	Complete	United States / Houston	2020-05-21	Houston Methodist Hospital	2020-09-24	Houston Methodist Hospital
hCoV-19/USA/TX-HMH-2195/2020	EPI_ISL_545173	GISAID	-	Homo Sapiens	Complete	United States / Houston	2020-05-21	Houston Methodist Hospital	2020-09-24	Houston Methodist Hospital
hCoV-19/USA/TX-HMH-2212/2020	EPI_ISL_545185	GISAID	-	Homo Sapiens	Complete	United States / Houston	2020-05-21	Houston Methodist Hospital	2020-09-24	Houston Methodist Hospital
hCoV-19/USA/TX-HMH-2252/2020	EPI_ISL_545205	GISAID	-	Homo Sapiens	Complete	United States / Houston	2020-05-21	Houston Methodist Hospital	2020-09-24	Houston Methodist Hospital
hCoV-19/USA/TX-HMH-2088/2020	EPI_ISL_545113	GISAID	-	Homo Sapiens	Complete	United States / Houston	2020-05-22	Houston Methodist Hospital	2020-09-24	Houston Methodist Hospital
hCoV-19/USA/TX-HMH-2103/2020	EPI_ISL_545123	GISAID	-	Homo Sapiens	Complete	United States / Houston	2020-05-22	Houston Methodist Hospital	2020-09-24	Houston Methodist Hospital
hCoV-19/USA/TX-HMH-2133/2020	EPI_ISL_545137	GISAID	-	Homo Sapiens	Complete	United States / Houston	2020-05-22	Houston Methodist Hospital	2020-09-24	Houston Methodist Hospital
hCoV-19/USA/TX-HMH-2135/2020	EPI_ISL_545138	GISAID	-	Homo Sapiens	Complete	United States / Houston	2020-05-22	Houston Methodist Hospital	2020-09-24	Houston Methodist Hospital
hCoV-19/USA/TX-HMH-2137/2020	EPI_ISL_545140	GISAID	-	Homo Sapiens	Complete	United States / Houston	2020-05-22	Houston Methodist Hospital	2020-09-24	Houston Methodist Hospital
hCoV-19/USA/TX-HMH-2145/2020	EPI_ISL_545143	GISAID	-	Homo Sapiens	Complete	United States / Houston	2020-05-22	Houston Methodist Hospital	2020-09-24	Houston Methodist Hospital
hCoV-19/USA/TX-HMH-2150/2020	EPI_ISL_545146	GISAID	-	Homo Sapiens	Complete	United States / Houston	2020-05-22	Houston Methodist Hospital	2020-09-24	Houston Methodist Hospital
hCoV-19/USA/TX-HMH-2162/2020	EPI_ISL_545153	GISAID	-	Homo Sapiens	Complete	United States / Houston	2020-05-22	Houston Methodist Hospital	2020-09-24	Houston Methodist Hospital
hCoV-19/USA/TX-HMH-2168/2020	EPI_ISL_545157	GISAID	-	Homo Sapiens	Complete	United States / Houston	2020-05-22	Houston Methodist Hospital	2020-09-24	Houston Methodist Hospital
hCoV-19/USA/TX-HMH-2169/2020	EPI_ISL_545158	GISAID	-	Homo Sapiens	Complete	United States / Houston	2020-05-22	Houston Methodist Hospital	2020-09-24	Houston Methodist Hospital
hCoV-19/USA/TX-HMH-2170/2020	EPI_ISL_545159	GISAID	-	Homo Sapiens	Complete	United States / Houston	2020-05-22	Houston Methodist Hospital	2020-09-24	Houston Methodist Hospital
hCoV-19/USA/TX-HMH-2204/2020	EPI_ISL_545181	GISAID	-	Homo Sapiens	Complete	United States / Houston	2020-05-22	Houston Methodist Hospital	2020-09-24	Houston Methodist Hospital
hCoV-19/USA/TX-HMH-2209/2020	EPI_ISL_545183	GISAID	-	Homo Sapiens	Complete	United States / Houston	2020-05-22	Houston Methodist Hospital	2020-09-24	Houston Methodist Hospital
hCoV-19/USA/TX-HMH-2238/2020	EPI_ISL_545198	GISAID	-	Homo Sapiens	Complete	United States / Houston	2020-05-22	Houston Methodist Hospital	2020-09-24	Houston Methodist Hospital
hCoV-19/USA/TX-HMH-2277/2020	EPI_ISL_545219	GISAID	-	Homo Sapiens	Complete	United States / Houston	2020-05-22	Houston Methodist Hospital	2020-09-24	Houston Methodist Hospital
hCoV-19/USA/TX-HMH-2278/2020	EPI_ISL_545220	GISAID	-	Homo Sapiens	Complete	United States / Houston	2020-05-22	Houston Methodist Hospital	2020-09-24	Houston Methodist Hospital
hCoV-19/USA/TX-HMH-2098/2020	EPI_ISL_545119	GISAID	-	Homo Sapiens	Complete	United States / Houston	2020-05-23	Houston Methodist Hospital	2020-09-24	Houston Methodist Hospital
hCoV-19/USA/TX-HMH-2101/2020	EPI_ISL_545121	GISAID	-	Homo Sapiens	Complete	United States / Houston	2020-05-23	Houston Methodist Hospital	2020-09-24	Houston Methodist Hospital
hCoV-19/USA/TX-HMH-2102/2020	EPI_ISL_545122	GISAID	-	Homo Sapiens	Complete	United States / Houston	2020-05-23	Houston Methodist Hospital	2020-09-24	Houston Methodist Hospital
hCoV-19/USA/TX-HMH-2107/2020	EPI_ISL_545125	GISAID	-	Homo Sapiens	Complete	United States / Houston	2020-05-23	Houston Methodist Hospital	2020-09-24	Houston Methodist Hospital
hCoV-19/USA/TX-HMH-2113/2020	EPI_ISL_545127	GISAID	-	Homo Sapiens	Complete	United States / Houston	2020-05-23	Houston Methodist Hospital	2020-09-24	Houston Methodist Hospital
hCoV-19/USA/TX-HMH-2118/2020	EPI_ISL_545129	GISAID	-	Homo Sapiens	Complete	United States / Houston	2020-05-23	Houston Methodist Hospital	2020-09-24	Houston Methodist Hospital
hCoV-19/USA/TX-HMH-2124/2020	EPI_ISL_545133	GISAID	-	Homo Sapiens	Complete	United States / Houston	2020-05-23	Houston Methodist Hospital	2020-09-24	Houston Methodist Hospital
hCoV-19/USA/TX-HMH-2189/2020	EPI_ISL_545171	GISAID	-	Homo Sapiens	Complete	United States / Houston	2020-05-23	Houston Methodist Hospital	2020-09-24	Houston Methodist Hospital
hCoV-19/USA/TX-HMH-2200/2020	EPI_ISL_545177	GISAID	-	Homo Sapiens	Complete	United States / Houston	2020-05-23	Houston Methodist Hospital	2020-09-24	Houston Methodist Hospital
hCoV-19/USA/TX-HMH-2201/2020	EPI_ISL_545178	GISAID	-	Homo Sapiens	Complete	United States / Houston	2020-05-23	Houston Methodist Hospital	2020-09-24	Houston Methodist Hospital
hCoV-19/USA/TX-HMH-2203/2020	EPI_ISL_545180	GISAID	-	Homo Sapiens	Complete	United States / Houston	2020-05-23	Houston Methodist Hospital	2020-09-24	Houston Methodist Hospital
hCoV-19/USA/TX-HMH-2211/2020	EPI_ISL_545184	GISAID	-	Homo Sapiens	Complete	United States / Houston	2020-05-23	Houston Methodist Hospital	2020-09-24	Houston Methodist Hospital
hCoV-19/USA/TX-HMH-2213/2020	EPI_ISL_545186	GISAID	-	Homo Sapiens	Complete	United States / Houston	2020-05-23	Houston Methodist Hospital	2020-09-24	Houston Methodist Hospital
hCoV-19/USA/TX-HMH-2236/2020	EPI_ISL_545196	GISAID	-	Homo Sapiens	Complete	United States / Houston	2020-05-23	Houston Methodist Hospital	2020-09-24	Houston Methodist Hospital
hCoV-19/USA/TX-HMH-2255/2020	EPI_ISL_545208	GISAID	-	Homo Sapiens	Complete	United States / Houston	2020-05-23	Houston Methodist Hospital	2020-09-24	Houston Methodist Hospital
hCoV-19/USA/TX-HMH-2198/2020	EPI_ISL_545176	GISAID	-	Homo Sapiens	Complete	United States / Houston	2020-05-24	Houston Methodist Hospital	2020-09-24	Houston Methodist Hospital
hCoV-19/USA/TX-HMH-2235/2020	EPI_ISL_545195	GISAID	-	Homo Sapiens	Complete	United States / Houston	2020-05-24	Houston Methodist Hospital	2020-09-24	Houston Methodist Hospital
hCoV-19/USA/TX-HMH-2253/2020	EPI_ISL_545206	GISAID	-	Homo Sapiens	Complete	United States / Houston	2020-05-24	Houston Methodist Hospital	2020-09-24	Houston Methodist Hospital
hCoV-19/USA/TX-HMH-2254/2020	EPI_ISL_545207	GISAID	-	Homo Sapiens	Complete	United States / Houston	2020-05-24	Houston Methodist Hospital	2020-09-24	Houston Methodist Hospital
hCoV-19/USA/TX-HMH-2260/2020	EPI_ISL_545210	GISAID	-	Homo Sapiens	Complete	United States / Houston	2020-05-24	Houston Methodist Hospital	2020-09-24	Houston Methodist Hospital
hCoV-19/USA/TX-HMH-2267/2020	EPI_ISL_545216	GISAID	-	Homo Sapiens	Complete	United States / Houston	2020-05-24	Houston Methodist Hospital	2020-09-24	Houston Methodist Hospital
hCoV-19/USA/TX-HMH-2383/2020	EPI_ISL_545276	GISAID	-	Homo Sapiens	Complete	United States / Houston	2020-05-25	Houston Methodist Hospital	2020-09-24	Houston Methodist Hospital
hCoV-19/USA/TX-HMH-2384/2020	EPI_ISL_545277	GISAID	-	Homo Sapiens	Complete	United States / Houston	2020-05-25	Houston Methodist Hospital	2020-09-24	Houston Methodist Hospital
hCoV-19/USA/TX-HMH-2389/2020	EPI_ISL_545281	GISAID	-	Homo Sapiens	Complete	United States / Houston	2020-05-25	Houston Methodist Hospital	2020-09-24	Houston Methodist Hospital
hCoV-19/USA/TX-HMH-2392/2020	EPI_ISL_545283	GISAID	-	Homo Sapiens	Complete	United States / Houston	2020-05-25	Houston Methodist Hospital	2020-09-24	Houston Methodist Hospital
hCoV-19/USA/TX-HMH-2397/2020	EPI_ISL_545285	GISAID	-	Homo Sapiens	Complete	United States / Houston	2020-05-25	Houston Methodist Hospital	2020-09-24	Houston Methodist Hospital
hCoV-19/USA/TX-HMH-2401/2020	EPI_ISL_545288	GISAID	-	Homo Sapiens	Complete	United States / Houston	2020-05-25	Houston Methodist Hospital	2020-09-24	Houston Methodist Hospital
hCoV-19/USA/TX-HMH-2413/2020	EPI_ISL_545296	GISAID	-	Homo Sapiens	Complete	United States / Houston	2020-05-25	Houston Methodist Hospital	2020-09-24	Houston Methodist Hospital
hCoV-19/USA/TX-HMH-3015/2020	EPI_ISL_543935	GISAID	-	Homo Sapiens	Complete	United States / Houston	2020-05-26	Houston Methodist Hospital	2020-09-24	Houston Methodist Hospital
hCoV-19/USA/TX-HMH-2346/2020	EPI_ISL_545256	GISAID	-	Homo Sapiens	Complete	United States / Houston	2020-05-26	Houston Methodist Hospital	2020-09-24	Houston Methodist Hospital
hCoV-19/USA/TX-HMH-2366/2020	EPI_ISL_545266	GISAID	-	Homo Sapiens	Complete	United States / Houston	2020-05-26	Houston Methodist Hospital	2020-09-24	Houston Methodist Hospital
hCoV-19/USA/TX-HMH-2403/2020	EPI_ISL_545290	GISAID	-	Homo Sapiens	Complete	United States / Houston	2020-05-26	Houston Methodist Hospital	2020-09-24	Houston Methodist Hospital
hCoV-19/USA/TX-HMH-2422/2020	EPI_ISL_545303	GISAID	-	Homo Sapiens	Complete	United States / Houston	2020-05-26	Houston Methodist Hospital	2020-09-24	Houston Methodist Hospital
hCoV-19/USA/TX-HMH-2425/2020	EPI_ISL_545306	GISAID	-	Homo Sapiens	Complete	United States / Houston	2020-05-26	Houston Methodist Hospital	2020-09-24	Houston Methodist Hospital
hCoV-19/USA/TX-HMH-2333/2020	EPI_ISL_545251	GISAID	-	Homo Sapiens	Complete	United States / Houston	2020-05-27	Houston Methodist Hospital	2020-09-24	Houston Methodist Hospital
hCoV-19/USA/TX-HMH-2351/2020	EPI_ISL_545259	GISAID	-	Homo Sapiens	Complete	United States / Houston	2020-05-27	Houston Methodist Hospital	2020-09-24	Houston Methodist Hospital
hCoV-19/USA/TX-HMH-2352/2020	EPI_ISL_545260	GISAID	-	Homo Sapiens	Complete	United States / Houston	2020-05-27	Houston Methodist Hospital	2020-09-24	Houston Methodist Hospital
hCoV-19/USA/TX-HMH-2357/2020	EPI_ISL_545262	GISAID	-	Homo Sapiens	Complete	United States / Houston	2020-05-27	Houston Methodist Hospital	2020-09-24	Houston Methodist Hospital
hCoV-19/USA/TX-HMH-2359/2020	EPI_ISL_545263	GISAID	-	Homo Sapiens	Complete	United States / Houston	2020-05-27	Houston Methodist Hospital	2020-09-24	Houston Methodist Hospital
hCoV-19/USA/TX-HMH-2419/2020	EPI_ISL_545300	GISAID	-	Homo Sapiens	Complete	United States / Houston	2020-05-27	Houston Methodist Hospital	2020-09-24	Houston Methodist Hospital
hCoV-19/USA/TX-HMH-2457/2020	EPI_ISL_545320	GISAID	-	Homo Sapiens	Complete	United States / Houston	2020-05-27	Houston Methodist Hospital	2020-09-24	Houston Methodist Hospital
hCoV-19/USA/TX-HMH-2478/2020	EPI_ISL_545333	GISAID	-	Homo Sapiens	Complete	United States / Houston	2020-05-27	Houston Methodist Hospital	2020-09-24	Houston Methodist Hospital
hCoV-19/USA/TX-HMH-2421/2020	EPI_ISL_545302	GISAID	-	Homo Sapiens	Complete	United States / Houston	2020-05-28	Houston Methodist Hospital	2020-09-24	Houston Methodist Hospital
hCoV-19/USA/TX-HMH-2424/2020	EPI_ISL_545305	GISAID	-	Homo Sapiens	Complete	United States / Houston	2020-05-28	Houston Methodist Hospital	2020-09-24	Houston Methodist Hospital
hCoV-19/USA/TX-HMH-2449/2020	EPI_ISL_545315	GISAID	-	Homo Sapiens	Complete	United States / Houston	2020-05-28	Houston Methodist Hospital	2020-09-24	Houston Methodist Hospital
hCoV-19/USA/TX-HMH-2451/2020	EPI_ISL_545317	GISAID	-	Homo Sapiens	Complete	United States / Houston	2020-05-28	Houston Methodist Hospital	2020-09-24	Houston Methodist Hospital
hCoV-19/USA/TX-HMH-2460/2020	EPI_ISL_545322	GISAID	-	Homo Sapiens	Complete	United States / Houston	2020-05-28	Houston Methodist Hospital	2020-09-24	Houston Methodist Hospital
hCoV-19/USA/TX-HMH-2462/2020	EPI_ISL_545324	GISAID	-	Homo Sapiens	Complete	United States / Houston	2020-05-28	Houston Methodist Hospital	2020-09-24	Houston Methodist Hospital
hCoV-19/USA/TX-HMH-2470/2020	EPI_ISL_545327	GISAID	-	Homo Sapiens	Complete	United States / Houston	2020-05-28	Houston Methodist Hospital	2020-09-24	Houston Methodist Hospital
hCoV-19/USA/TX-HMH-2474/2020	EPI_ISL_545331	GISAID	-	Homo Sapiens	Complete	United States / Houston	2020-05-28	Houston Methodist Hospital	2020-09-24	Houston Methodist Hospital
hCoV-19/USA/TX-HMH-2475/2020	EPI_ISL_545332	GISAID	-	Homo Sapiens	Complete	United States / Houston	2020-05-28	Houston Methodist Hospital	2020-09-24	Houston Methodist Hospital
hCoV-19/USA/TX-HMH-2482/2020	EPI_ISL_545334	GISAID	-	Homo Sapiens	Complete	United States / Houston	2020-05-28	Houston Methodist Hospital	2020-09-24	Houston Methodist Hospital
hCoV-19/USA/TX-HMH-2323/2020	EPI_ISL_545243	GISAID	-	Homo Sapiens	Complete	United States / Houston	2020-05-29	Houston Methodist Hospital	2020-09-24	Houston Methodist Hospital
hCoV-19/USA/TX-HMH-2325/2020	EPI_ISL_545244	GISAID	-	Homo Sapiens	Complete	United States / Houston	2020-05-29	Houston Methodist Hospital	2020-09-24	Houston Methodist Hospital
hCoV-19/USA/TX-HMH-2371/2020	EPI_ISL_545269	GISAID	-	Homo Sapiens	Complete	United States / Houston	2020-05-29	Houston Methodist Hospital	2020-09-24	Houston Methodist Hospital
hCoV-19/USA/TX-HMH-2375/2020	EPI_ISL_545271	GISAID	-	Homo Sapiens	Complete	United States / Houston	2020-05-29	Houston Methodist Hospital	2020-09-24	Houston Methodist Hospital
hCoV-19/USA/TX-HMH-2390/2020	EPI_ISL_545282	GISAID	-	Homo Sapiens	Complete	United States / Houston	2020-05-29	Houston Methodist Hospital	2020-09-24	Houston Methodist Hospital
hCoV-19/USA/TX-HMH-2450/2020	EPI_ISL_545316	GISAID	-	Homo Sapiens	Complete	United States / Houston	2020-05-29	Houston Methodist Hospital	2020-09-24	Houston Methodist Hospital
hCoV-19/USA/TX-HMH-2459/2020	EPI_ISL_545321	GISAID	-	Homo Sapiens	Complete	United States / Houston	2020-05-29	Houston Methodist Hospital	2020-09-24	Houston Methodist Hospital
hCoV-19/USA/TX-HMH-2465/2020	EPI_ISL_545325	GISAID	-	Homo Sapiens	Complete	United States / Houston	2020-05-29	Houston Methodist Hospital	2020-09-24	Houston Methodist Hospital
hCoV-19/USA/TX-HMH-2466/2020	EPI_ISL_545326	GISAID	-	Homo Sapiens	Complete	United States / Houston	2020-05-29	Houston Methodist Hospital	2020-09-24	Houston Methodist Hospital
hCoV-19/USA/TX-HMH-2471/2020	EPI_ISL_545328	GISAID	-	Homo Sapiens	Complete	United States / Houston	2020-05-29	Houston Methodist Hospital	2020-09-24	Houston Methodist Hospital
hCoV-19/USA/TX-HMH-3010/2020	EPI_ISL_543930	GISAID	-	Homo Sapiens	Complete	United States / Houston	2020-05-30	Houston Methodist Hospital	2020-09-24	Houston Methodist Hospital
hCoV-19/USA/TX-HMH-3011/2020	EPI_ISL_543931	GISAID	-	Homo Sapiens	Complete	United States / Houston	2020-05-30	Houston Methodist Hospital	2020-09-24	Houston Methodist Hospital
hCoV-19/USA/TX-HMH-3013/2020	EPI_ISL_543933	GISAID	-	Homo Sapiens	Complete	United States / Houston	2020-05-30	Houston Methodist Hospital	2020-09-24	Houston Methodist Hospital
hCoV-19/USA/TX-HMH-3016/2020	EPI_ISL_543936	GISAID	-	Homo Sapiens	Complete	United States / Houston	2020-05-30	Houston Methodist Hospital	2020-09-24	Houston Methodist Hospital
hCoV-19/USA/TX-HMH-3022/2020	EPI_ISL_543940	GISAID	-	Homo Sapiens	Complete	United States / Houston	2020-05-30	Houston Methodist Hospital	2020-09-24	Houston Methodist Hospital
hCoV-19/USA/TX-HMH-3025/2020	EPI_ISL_543943	GISAID	-	Homo Sapiens	Complete	United States / Houston	2020-05-30	Houston Methodist Hospital	2020-09-24	Houston Methodist Hospital
hCoV-19/USA/TX-HMH-3026/2020	EPI_ISL_543944	GISAID	-	Homo Sapiens	Complete	United States / Houston	2020-05-30	Houston Methodist Hospital	2020-09-24	Houston Methodist Hospital
hCoV-19/USA/TX-HMH-3032/2020	EPI_ISL_543946	GISAID	-	Homo Sapiens	Complete	United States / Houston	2020-05-30	Houston Methodist Hospital	2020-09-24	Houston Methodist Hospital
hCoV-19/USA/TX-HMH-3033/2020	EPI_ISL_543947	GISAID	-	Homo Sapiens	Complete	United States / Houston	2020-05-30	Houston Methodist Hospital	2020-09-24	Houston Methodist Hospital
hCoV-19/USA/TX-HMH-2342/2020	EPI_ISL_545255	GISAID	-	Homo Sapiens	Complete	United States / Houston	2020-05-30	Houston Methodist Hospital	2020-09-24	Houston Methodist Hospital
hCoV-19/USA/TX-HMH-2447/2020	EPI_ISL_545314	GISAID	-	Homo Sapiens	Complete	United States / Houston	2020-05-30	Houston Methodist Hospital	2020-09-24	Houston Methodist Hospital
hCoV-19/USA/TX-HMH-2473/2020	EPI_ISL_545330	GISAID	-	Homo Sapiens	Complete	United States / Houston	2020-05-30	Houston Methodist Hospital	2020-09-24	Houston Methodist Hospital
hCoV-19/USA/TX-HMH-2495/2020	EPI_ISL_545340	GISAID	-	Homo Sapiens	Complete	United States / Houston	2020-05-30	Houston Methodist Hospital	2020-09-24	Houston Methodist Hospital
hCoV-19/USA/TX-HMH-2979/2020	EPI_ISL_543908	GISAID	-	Homo Sapiens	Complete	United States / Houston	2020-05-31	Houston Methodist Hospital	2020-09-24	Houston Methodist Hospital
hCoV-19/USA/TX-HMH-2987/2020	EPI_ISL_543914	GISAID	-	Homo Sapiens	Complete	United States / Houston	2020-05-31	Houston Methodist Hospital	2020-09-24	Houston Methodist Hospital
hCoV-19/USA/TX-HMH-2991/2020	EPI_ISL_543915	GISAID	-	Homo Sapiens	Complete	United States / Houston	2020-05-31	Houston Methodist Hospital	2020-09-24	Houston Methodist Hospital
hCoV-19/USA/TX-HMH-2993/2020	EPI_ISL_543917	GISAID	-	Homo Sapiens	Complete	United States / Houston	2020-05-31	Houston Methodist Hospital	2020-09-24	Houston Methodist Hospital
hCoV-19/USA/TX-HMH-2995/2020	EPI_ISL_543919	GISAID	-	Homo Sapiens	Complete	United States / Houston	2020-05-31	Houston Methodist Hospital	2020-09-24	Houston Methodist Hospital
hCoV-19/USA/TX-HMH-2996/2020	EPI_ISL_543920	GISAID	-	Homo Sapiens	Complete	United States / Houston	2020-05-31	Houston Methodist Hospital	2020-09-24	Houston Methodist Hospital
hCoV-19/USA/TX-HMH-3001/2020	EPI_ISL_543923	GISAID	-	Homo Sapiens	Complete	United States / Houston	2020-05-31	Houston Methodist Hospital	2020-09-24	Houston Methodist Hospital
hCoV-19/USA/TX-HMH-3003/2020	EPI_ISL_543925	GISAID	-	Homo Sapiens	Complete	United States / Houston	2020-05-31	Houston Methodist Hospital	2020-09-24	Houston Methodist Hospital
hCoV-19/USA/TX-HMH-3038/2020	EPI_ISL_543950	GISAID	-	Homo Sapiens	Complete	United States / Houston	2020-05-31	Houston Methodist Hospital	2020-09-24	Houston Methodist Hospital
hCoV-19/USA/TX-HMH-3040/2020	EPI_ISL_543952	GISAID	-	Homo Sapiens	Complete	United States / Houston	2020-05-31	Houston Methodist Hospital	2020-09-24	Houston Methodist Hospital
hCoV-19/USA/TX-HMH-3070/2020	EPI_ISL_543974	GISAID	-	Homo Sapiens	Complete	United States / Houston	2020-05-31	Houston Methodist Hospital	2020-09-24	Houston Methodist Hospital
hCoV-19/USA/TX-HMH-2319/2020	EPI_ISL_545241	GISAID	-	Homo Sapiens	Complete	United States / Houston	2020-05-31	Houston Methodist Hospital	2020-09-24	Houston Methodist Hospital
hCoV-19/USA/TX-HMH-2434/2020	EPI_ISL_545307	GISAID	-	Homo Sapiens	Complete	United States / Houston	2020-05-31	Houston Methodist Hospital	2020-09-24	Houston Methodist Hospital
hCoV-19/USA/TX-HMH-2444/2020	EPI_ISL_545311	GISAID	-	Homo Sapiens	Complete	United States / Houston	2020-05-31	Houston Methodist Hospital	2020-09-24	Houston Methodist Hospital
hCoV-19/USA/TX-HMH-2509/2020	EPI_ISL_545346	GISAID	-	Homo Sapiens	Complete	United States / Houston	2020-05-31	Houston Methodist Hospital	2020-09-24	Houston Methodist Hospital
hCoV-19/USA/TX-HMH-2510/2020	EPI_ISL_545347	GISAID	-	Homo Sapiens	Complete	United States / Houston	2020-05-31	Houston Methodist Hospital	2020-09-24	Houston Methodist Hospital
hCoV-19/USA/TX-HMH-3057/2020	EPI_ISL_543963	GISAID	-	Homo Sapiens	Complete	United States / Houston	2020-06-01	Houston Methodist Hospital	2020-09-24	Houston Methodist Hospital
hCoV-19/USA/TX-HMH-2445/2020	EPI_ISL_545312	GISAID	-	Homo Sapiens	Complete	United States / Houston	2020-06-01	Houston Methodist Hospital	2020-09-24	Houston Methodist Hospital
hCoV-19/USA/TX-HMH-2489/2020	EPI_ISL_545337	GISAID	-	Homo Sapiens	Complete	United States / Houston	2020-06-01	Houston Methodist Hospital	2020-09-24	Houston Methodist Hospital
hCoV-19/USA/TX-HMH-2491/2020	EPI_ISL_545338	GISAID	-	Homo Sapiens	Complete	United States / Houston	2020-06-01	Houston Methodist Hospital	2020-09-24	Houston Methodist Hospital
hCoV-19/USA/TX-HMH-2494/2020	EPI_ISL_545339	GISAID	-	Homo Sapiens	Complete	United States / Houston	2020-06-01	Houston Methodist Hospital	2020-09-24	Houston Methodist Hospital
hCoV-19/USA/TX-HMH-2516/2020	EPI_ISL_545352	GISAID	-	Homo Sapiens	Complete	United States / Houston	2020-06-01	Houston Methodist Hospital	2020-09-24	Houston Methodist Hospital
hCoV-19/USA/TX-HMH-2525/2020	EPI_ISL_545361	GISAID	-	Homo Sapiens	Complete	United States / Houston	2020-06-01	Houston Methodist Hospital	2020-09-24	Houston Methodist Hospital
hCoV-19/USA/TX-HMH-2527/2020	EPI_ISL_545363	GISAID	-	Homo Sapiens	Complete	United States / Houston	2020-06-01	Houston Methodist Hospital	2020-09-24	Houston Methodist Hospital
hCoV-19/USA/TX-HMH-2534/2020	EPI_ISL_545366	GISAID	-	Homo Sapiens	Complete	United States / Houston	2020-06-01	Houston Methodist Hospital	2020-09-24	Houston Methodist Hospital
hCoV-19/USA/TX-HMH-2536/2020	EPI_ISL_545367	GISAID	-	Homo Sapiens	Complete	United States / Houston	2020-06-01	Houston Methodist Hospital	2020-09-24	Houston Methodist Hospital
hCoV-19/USA/TX-HMH-2540/2020	EPI_ISL_545371	GISAID	-	Homo Sapiens	Complete	United States / Houston	2020-06-01	Houston Methodist Hospital	2020-09-24	Houston Methodist Hospital
hCoV-19/USA/TX-HMH-2543/2020	EPI_ISL_545373	GISAID	-	Homo Sapiens	Complete	United States / Houston	2020-06-01	Houston Methodist Hospital	2020-09-24	Houston Methodist Hospital
hCoV-19/USA/TX-HMH-2544/2020	EPI_ISL_545374	GISAID	-	Homo Sapiens	Complete	United States / Houston	2020-06-01	Houston Methodist Hospital	2020-09-24	Houston Methodist Hospital
hCoV-19/USA/TX-HMH-2545/2020	EPI_ISL_545375	GISAID	-	Homo Sapiens	Complete	United States / Houston	2020-06-01	Houston Methodist Hospital	2020-09-24	Houston Methodist Hospital
hCoV-19/USA/TX-HMH-2546/2020	EPI_ISL_545376	GISAID	-	Homo Sapiens	Complete	United States / Houston	2020-06-01	Houston Methodist Hospital	2020-09-24	Houston Methodist Hospital
hCoV-19/USA/TX-HMH-2547/2020	EPI_ISL_545377	GISAID	-	Homo Sapiens	Complete	United States / Houston	2020-06-01	Houston Methodist Hospital	2020-09-24	Houston Methodist Hospital
hCoV-19/USA/TX-HMH-2553/2020	EPI_ISL_545381	GISAID	-	Homo Sapiens	Complete	United States / Houston	2020-06-01	Houston Methodist Hospital	2020-09-24	Houston Methodist Hospital
hCoV-19/USA/TX-HMH-2557/2020	EPI_ISL_545384	GISAID	-	Homo Sapiens	Complete	United States / Houston	2020-06-01	Houston Methodist Hospital	2020-09-24	Houston Methodist Hospital
hCoV-19/USA/TX-HMH-2567/2020	EPI_ISL_545392	GISAID	-	Homo Sapiens	Complete	United States / Houston	2020-06-01	Houston Methodist Hospital	2020-09-24	Houston Methodist Hospital
hCoV-19/USA/TX-HMH-2576/2020	EPI_ISL_545399	GISAID	-	Homo Sapiens	Complete	United States / Houston	2020-06-01	Houston Methodist Hospital	2020-09-24	Houston Methodist Hospital
hCoV-19/Brazil/SP-341/2020	EPI_ISL_547571	GISAID	-	Homo Sapiens	Complete	Brazil / Sao Paulo / Maua	2020-06-01	Hospital Municipal Antônio Giglio	2020-09-24	Instituto Adolfo Lutz, Interdiciplinary Procedures Center, Strategic Laboratory
hCoV-19/Brazil/SP-342/2020	EPI_ISL_547573	GISAID	-	Homo Sapiens	Complete	Brazil / Sao Paulo / Cajamar	2020-06-01	Vigilância em Saúde de Cajamar	2020-09-24	Instituto Adolfo Lutz, Interdiciplinary Procedures Center, Strategic Laboratory
hCoV-19/USA/TX-HMH-2520/2020	EPI_ISL_545356	GISAID	-	Homo Sapiens	Complete	United States / Houston	2020-06-02	Houston Methodist Hospital	2020-09-24	Houston Methodist Hospital
hCoV-19/USA/TX-HMH-2521/2020	EPI_ISL_545357	GISAID	-	Homo Sapiens	Complete	United States / Houston	2020-06-02	Houston Methodist Hospital	2020-09-24	Houston Methodist Hospital
hCoV-19/USA/TX-HMH-2522/2020	EPI_ISL_545358	GISAID	-	Homo Sapiens	Complete	United States / Houston	2020-06-02	Houston Methodist Hospital	2020-09-24	Houston Methodist Hospital
hCoV-19/USA/TX-HMH-2537/2020	EPI_ISL_545368	GISAID	-	Homo Sapiens	Complete	United States / Houston	2020-06-02	Houston Methodist Hospital	2020-09-24	Houston Methodist Hospital
hCoV-19/USA/TX-HMH-2556/2020	EPI_ISL_545383	GISAID	-	Homo Sapiens	Complete	United States / Houston	2020-06-02	Houston Methodist Hospital	2020-09-24	Houston Methodist Hospital
hCoV-19/USA/TX-HMH-2558/2020	EPI_ISL_545385	GISAID	-	Homo Sapiens	Complete	United States / Houston	2020-06-02	Houston Methodist Hospital	2020-09-24	Houston Methodist Hospital
hCoV-19/USA/TX-HMH-2566/2020	EPI_ISL_545391	GISAID	-	Homo Sapiens	Complete	United States / Houston	2020-06-02	Houston Methodist Hospital	2020-09-24	Houston Methodist Hospital
hCoV-19/USA/TX-HMH-2570/2020	EPI_ISL_545394	GISAID	-	Homo Sapiens	Complete	United States / Houston	2020-06-02	Houston Methodist Hospital	2020-09-24	Houston Methodist Hospital
hCoV-19/USA/TX-HMH-2573/2020	EPI_ISL_545396	GISAID	-	Homo Sapiens	Complete	United States / Houston	2020-06-02	Houston Methodist Hospital	2020-09-24	Houston Methodist Hospital
hCoV-19/USA/TX-HMH-2577/2020	EPI_ISL_545400	GISAID	-	Homo Sapiens	Complete	United States / Houston	2020-06-02	Houston Methodist Hospital	2020-09-24	Houston Methodist Hospital
hCoV-19/USA/TX-HMH-2788/2020	EPI_ISL_545553	GISAID	-	Homo Sapiens	Complete	United States / Houston	2020-06-02	Houston Methodist Hospital	2020-09-24	Houston Methodist Hospital
hCoV-19/USA/TX-HMH-2790/2020	EPI_ISL_545555	GISAID	-	Homo Sapiens	Complete	United States / Houston	2020-06-02	Houston Methodist Hospital	2020-09-24	Houston Methodist Hospital
hCoV-19/USA/TX-HMH-5642/2020	EPI_ISL_544928	GISAID	-	Homo Sapiens	Complete	United States / Houston	2020-06-03	Houston Methodist Hospital	2020-09-24	Houston Methodist Hospital
hCoV-19/USA/TX-HMH-2518/2020	EPI_ISL_545354	GISAID	-	Homo Sapiens	Complete	United States / Houston	2020-06-03	Houston Methodist Hospital	2020-09-24	Houston Methodist Hospital
hCoV-19/USA/TX-HMH-2523/2020	EPI_ISL_545359	GISAID	-	Homo Sapiens	Complete	United States / Houston	2020-06-03	Houston Methodist Hospital	2020-09-24	Houston Methodist Hospital
hCoV-19/USA/TX-HMH-2524/2020	EPI_ISL_545360	GISAID	-	Homo Sapiens	Complete	United States / Houston	2020-06-03	Houston Methodist Hospital	2020-09-24	Houston Methodist Hospital
hCoV-19/USA/TX-HMH-2526/2020	EPI_ISL_545362	GISAID	-	Homo Sapiens	Complete	United States / Houston	2020-06-03	Houston Methodist Hospital	2020-09-24	Houston Methodist Hospital
hCoV-19/USA/TX-HMH-2538/2020	EPI_ISL_545369	GISAID	-	Homo Sapiens	Complete	United States / Houston	2020-06-03	Houston Methodist Hospital	2020-09-24	Houston Methodist Hospital
hCoV-19/USA/TX-HMH-2541/2020	EPI_ISL_545372	GISAID	-	Homo Sapiens	Complete	United States / Houston	2020-06-03	Houston Methodist Hospital	2020-09-24	Houston Methodist Hospital
hCoV-19/USA/TX-HMH-2561/2020	EPI_ISL_545387	GISAID	-	Homo Sapiens	Complete	United States / Houston	2020-06-03	Houston Methodist Hospital	2020-09-24	Houston Methodist Hospital
hCoV-19/USA/TX-HMH-2562/2020	EPI_ISL_545388	GISAID	-	Homo Sapiens	Complete	United States / Houston	2020-06-03	Houston Methodist Hospital	2020-09-24	Houston Methodist Hospital
hCoV-19/USA/TX-HMH-2564/2020	EPI_ISL_545389	GISAID	-	Homo Sapiens	Complete	United States / Houston	2020-06-03	Houston Methodist Hospital	2020-09-24	Houston Methodist Hospital
hCoV-19/USA/TX-HMH-2565/2020	EPI_ISL_545390	GISAID	-	Homo Sapiens	Complete	United States / Houston	2020-06-03	Houston Methodist Hospital	2020-09-24	Houston Methodist Hospital
hCoV-19/USA/TX-HMH-2568/2020	EPI_ISL_545393	GISAID	-	Homo Sapiens	Complete	United States / Houston	2020-06-03	Houston Methodist Hospital	2020-09-24	Houston Methodist Hospital
hCoV-19/USA/TX-HMH-2620/2020	EPI_ISL_545432	GISAID	-	Homo Sapiens	Complete	United States / Houston	2020-06-03	Houston Methodist Hospital	2020-09-24	Houston Methodist Hospital
hCoV-19/USA/TX-HMH-2634/2020	EPI_ISL_545441	GISAID	-	Homo Sapiens	Complete	United States / Houston	2020-06-03	Houston Methodist Hospital	2020-09-24	Houston Methodist Hospital
hCoV-19/USA/TX-HMH-2638/2020	EPI_ISL_545445	GISAID	-	Homo Sapiens	Complete	United States / Houston	2020-06-03	Houston Methodist Hospital	2020-09-24	Houston Methodist Hospital
hCoV-19/USA/TX-HMH-2655/2020	EPI_ISL_545453	GISAID	-	Homo Sapiens	Complete	United States / Houston	2020-06-03	Houston Methodist Hospital	2020-09-24	Houston Methodist Hospital
hCoV-19/USA/TX-HMH-2656/2020	EPI_ISL_545454	GISAID	-	Homo Sapiens	Complete	United States / Houston	2020-06-03	Houston Methodist Hospital	2020-09-24	Houston Methodist Hospital
hCoV-19/USA/TX-HMH-2674/2020	EPI_ISL_545468	GISAID	-	Homo Sapiens	Complete	United States / Houston	2020-06-03	Houston Methodist Hospital	2020-09-24	Houston Methodist Hospital
hCoV-19/USA/TX-HMH-2767/2020	EPI_ISL_545540	GISAID	-	Homo Sapiens	Complete	United States / Houston	2020-06-03	Houston Methodist Hospital	2020-09-24	Houston Methodist Hospital
hCoV-19/USA/TX-HMH-2768/2020	EPI_ISL_545541	GISAID	-	Homo Sapiens	Complete	United States / Houston	2020-06-03	Houston Methodist Hospital	2020-09-24	Houston Methodist Hospital
hCoV-19/USA/TX-HMH-2771/2020	EPI_ISL_545543	GISAID	-	Homo Sapiens	Complete	United States / Houston	2020-06-03	Houston Methodist Hospital	2020-09-24	Houston Methodist Hospital
hCoV-19/USA/TX-HMH-2775/2020	EPI_ISL_545545	GISAID	-	Homo Sapiens	Complete	United States / Houston	2020-06-03	Houston Methodist Hospital	2020-09-24	Houston Methodist Hospital
hCoV-19/USA/TX-HMH-2776/2020	EPI_ISL_545546	GISAID	-	Homo Sapiens	Complete	United States / Houston	2020-06-03	Houston Methodist Hospital	2020-09-24	Houston Methodist Hospital
hCoV-19/USA/TX-HMH-2778/2020	EPI_ISL_545548	GISAID	-	Homo Sapiens	Complete	United States / Houston	2020-06-03	Houston Methodist Hospital	2020-09-24	Houston Methodist Hospital
hCoV-19/USA/TX-HMH-2780/2020	EPI_ISL_545550	GISAID	-	Homo Sapiens	Complete	United States / Houston	2020-06-03	Houston Methodist Hospital	2020-09-24	Houston Methodist Hospital
hCoV-19/USA/TX-HMH-2609/2020	EPI_ISL_545425	GISAID	-	Homo Sapiens	Complete	United States / Houston	2020-06-04	Houston Methodist Hospital	2020-09-24	Houston Methodist Hospital
hCoV-19/USA/TX-HMH-2610/2020	EPI_ISL_545426	GISAID	-	Homo Sapiens	Complete	United States / Houston	2020-06-04	Houston Methodist Hospital	2020-09-24	Houston Methodist Hospital
hCoV-19/USA/TX-HMH-2615/2020	EPI_ISL_545429	GISAID	-	Homo Sapiens	Complete	United States / Houston	2020-06-04	Houston Methodist Hospital	2020-09-24	Houston Methodist Hospital
hCoV-19/USA/TX-HMH-2617/2020	EPI_ISL_545430	GISAID	-	Homo Sapiens	Complete	United States / Houston	2020-06-04	Houston Methodist Hospital	2020-09-24	Houston Methodist Hospital
hCoV-19/USA/TX-HMH-2628/2020	EPI_ISL_545436	GISAID	-	Homo Sapiens	Complete	United States / Houston	2020-06-04	Houston Methodist Hospital	2020-09-24	Houston Methodist Hospital
hCoV-19/USA/TX-HMH-2629/2020	EPI_ISL_545437	GISAID	-	Homo Sapiens	Complete	United States / Houston	2020-06-04	Houston Methodist Hospital	2020-09-24	Houston Methodist Hospital
hCoV-19/USA/TX-HMH-2631/2020	EPI_ISL_545438	GISAID	-	Homo Sapiens	Complete	United States / Houston	2020-06-04	Houston Methodist Hospital	2020-09-24	Houston Methodist Hospital
hCoV-19/USA/TX-HMH-2632/2020	EPI_ISL_545439	GISAID	-	Homo Sapiens	Complete	United States / Houston	2020-06-04	Houston Methodist Hospital	2020-09-24	Houston Methodist Hospital
hCoV-19/USA/TX-HMH-2635/2020	EPI_ISL_545442	GISAID	-	Homo Sapiens	Complete	United States / Houston	2020-06-04	Houston Methodist Hospital	2020-09-24	Houston Methodist Hospital
hCoV-19/USA/TX-HMH-2637/2020	EPI_ISL_545444	GISAID	-	Homo Sapiens	Complete	United States / Houston	2020-06-04	Houston Methodist Hospital	2020-09-24	Houston Methodist Hospital
hCoV-19/USA/TX-HMH-2644/2020	EPI_ISL_545449	GISAID	-	Homo Sapiens	Complete	United States / Houston	2020-06-04	Houston Methodist Hospital	2020-09-24	Houston Methodist Hospital
hCoV-19/USA/TX-HMH-2660/2020	EPI_ISL_545458	GISAID	-	Homo Sapiens	Complete	United States / Houston	2020-06-04	Houston Methodist Hospital	2020-09-24	Houston Methodist Hospital
hCoV-19/USA/TX-HMH-2672/2020	EPI_ISL_545466	GISAID	-	Homo Sapiens	Complete	United States / Houston	2020-06-04	Houston Methodist Hospital	2020-09-24	Houston Methodist Hospital
hCoV-19/USA/TX-HMH-2676/2020	EPI_ISL_545470	GISAID	-	Homo Sapiens	Complete	United States / Houston	2020-06-04	Houston Methodist Hospital	2020-09-24	Houston Methodist Hospital
hCoV-19/USA/TX-HMH-2695/2020	EPI_ISL_545483	GISAID	-	Homo Sapiens	Complete	United States / Houston	2020-06-04	Houston Methodist Hospital	2020-09-24	Houston Methodist Hospital
hCoV-19/USA/TX-HMH-2704/2020	EPI_ISL_545490	GISAID	-	Homo Sapiens	Complete	United States / Houston	2020-06-04	Houston Methodist Hospital	2020-09-24	Houston Methodist Hospital
hCoV-19/USA/TX-HMH-2706/2020	EPI_ISL_545492	GISAID	-	Homo Sapiens	Complete	United States / Houston	2020-06-04	Houston Methodist Hospital	2020-09-24	Houston Methodist Hospital
hCoV-19/USA/TX-HMH-2715/2020	EPI_ISL_545498	GISAID	-	Homo Sapiens	Complete	United States / Houston	2020-06-04	Houston Methodist Hospital	2020-09-24	Houston Methodist Hospital
hCoV-19/USA/TX-HMH-2740/2020	EPI_ISL_545519	GISAID	-	Homo Sapiens	Complete	United States / Houston	2020-06-04	Houston Methodist Hospital	2020-09-24	Houston Methodist Hospital
hCoV-19/USA/TX-HMH-2742/2020	EPI_ISL_545520	GISAID	-	Homo Sapiens	Complete	United States / Houston	2020-06-04	Houston Methodist Hospital	2020-09-24	Houston Methodist Hospital
hCoV-19/USA/TX-HMH-2743/2020	EPI_ISL_545521	GISAID	-	Homo Sapiens	Complete	United States / Houston	2020-06-04	Houston Methodist Hospital	2020-09-24	Houston Methodist Hospital
hCoV-19/USA/TX-HMH-2745/2020	EPI_ISL_545522	GISAID	-	Homo Sapiens	Complete	United States / Houston	2020-06-04	Houston Methodist Hospital	2020-09-24	Houston Methodist Hospital
hCoV-19/USA/TX-HMH-2746/2020	EPI_ISL_545523	GISAID	-	Homo Sapiens	Complete	United States / Houston	2020-06-04	Houston Methodist Hospital	2020-09-24	Houston Methodist Hospital
hCoV-19/USA/TX-HMH-2754/2020	EPI_ISL_545530	GISAID	-	Homo Sapiens	Complete	United States / Houston	2020-06-04	Houston Methodist Hospital	2020-09-24	Houston Methodist Hospital
hCoV-19/USA/TX-HMH-2757/2020	EPI_ISL_545532	GISAID	-	Homo Sapiens	Complete	United States / Houston	2020-06-04	Houston Methodist Hospital	2020-09-24	Houston Methodist Hospital
hCoV-19/USA/TX-HMH-2758/2020	EPI_ISL_545533	GISAID	-	Homo Sapiens	Complete	United States / Houston	2020-06-04	Houston Methodist Hospital	2020-09-24	Houston Methodist Hospital
hCoV-19/USA/TX-HMH-2764/2020	EPI_ISL_545538	GISAID	-	Homo Sapiens	Complete	United States / Houston	2020-06-04	Houston Methodist Hospital	2020-09-24	Houston Methodist Hospital
hCoV-19/USA/TX-HMH-2605/2020	EPI_ISL_545421	GISAID	-	Homo Sapiens	Complete	United States / Houston	2020-06-05	Houston Methodist Hospital	2020-09-24	Houston Methodist Hospital
hCoV-19/USA/TX-HMH-2607/2020	EPI_ISL_545423	GISAID	-	Homo Sapiens	Complete	United States / Houston	2020-06-05	Houston Methodist Hospital	2020-09-24	Houston Methodist Hospital
hCoV-19/USA/TX-HMH-2608/2020	EPI_ISL_545424	GISAID	-	Homo Sapiens	Complete	United States / Houston	2020-06-05	Houston Methodist Hospital	2020-09-24	Houston Methodist Hospital
hCoV-19/USA/TX-HMH-2618/2020	EPI_ISL_545431	GISAID	-	Homo Sapiens	Complete	United States / Houston	2020-06-05	Houston Methodist Hospital	2020-09-24	Houston Methodist Hospital
hCoV-19/USA/TX-HMH-2633/2020	EPI_ISL_545440	GISAID	-	Homo Sapiens	Complete	United States / Houston	2020-06-05	Houston Methodist Hospital	2020-09-24	Houston Methodist Hospital
hCoV-19/USA/TX-HMH-2636/2020	EPI_ISL_545443	GISAID	-	Homo Sapiens	Complete	United States / Houston	2020-06-05	Houston Methodist Hospital	2020-09-24	Houston Methodist Hospital
hCoV-19/USA/TX-HMH-2639/2020	EPI_ISL_545446	GISAID	-	Homo Sapiens	Complete	United States / Houston	2020-06-05	Houston Methodist Hospital	2020-09-24	Houston Methodist Hospital
hCoV-19/USA/TX-HMH-2642/2020	EPI_ISL_545448	GISAID	-	Homo Sapiens	Complete	United States / Houston	2020-06-05	Houston Methodist Hospital	2020-09-24	Houston Methodist Hospital
hCoV-19/USA/TX-HMH-2659/2020	EPI_ISL_545457	GISAID	-	Homo Sapiens	Complete	United States / Houston	2020-06-05	Houston Methodist Hospital	2020-09-24	Houston Methodist Hospital
hCoV-19/USA/TX-HMH-2664/2020	EPI_ISL_545461	GISAID	-	Homo Sapiens	Complete	United States / Houston	2020-06-05	Houston Methodist Hospital	2020-09-24	Houston Methodist Hospital
hCoV-19/USA/TX-HMH-2666/2020	EPI_ISL_545462	GISAID	-	Homo Sapiens	Complete	United States / Houston	2020-06-05	Houston Methodist Hospital	2020-09-24	Houston Methodist Hospital
hCoV-19/USA/TX-HMH-2682/2020	EPI_ISL_545472	GISAID	-	Homo Sapiens	Complete	United States / Houston	2020-06-05	Houston Methodist Hospital	2020-09-24	Houston Methodist Hospital
hCoV-19/USA/TX-HMH-2686/2020	EPI_ISL_545475	GISAID	-	Homo Sapiens	Complete	United States / Houston	2020-06-05	Houston Methodist Hospital	2020-09-24	Houston Methodist Hospital
hCoV-19/USA/TX-HMH-2687/2020	EPI_ISL_545476	GISAID	-	Homo Sapiens	Complete	United States / Houston	2020-06-05	Houston Methodist Hospital	2020-09-24	Houston Methodist Hospital
hCoV-19/USA/TX-HMH-2688/2020	EPI_ISL_545477	GISAID	-	Homo Sapiens	Complete	United States / Houston	2020-06-05	Houston Methodist Hospital	2020-09-24	Houston Methodist Hospital
hCoV-19/USA/TX-HMH-2689/2020	EPI_ISL_545478	GISAID	-	Homo Sapiens	Complete	United States / Houston	2020-06-05	Houston Methodist Hospital	2020-09-24	Houston Methodist Hospital
hCoV-19/USA/TX-HMH-2692/2020	EPI_ISL_545480	GISAID	-	Homo Sapiens	Complete	United States / Houston	2020-06-05	Houston Methodist Hospital	2020-09-24	Houston Methodist Hospital
hCoV-19/USA/TX-HMH-2694/2020	EPI_ISL_545482	GISAID	-	Homo Sapiens	Complete	United States / Houston	2020-06-05	Houston Methodist Hospital	2020-09-24	Houston Methodist Hospital
hCoV-19/USA/TX-HMH-2698/2020	EPI_ISL_545485	GISAID	-	Homo Sapiens	Complete	United States / Houston	2020-06-05	Houston Methodist Hospital	2020-09-24	Houston Methodist Hospital
hCoV-19/USA/TX-HMH-2700/2020	EPI_ISL_545487	GISAID	-	Homo Sapiens	Complete	United States / Houston	2020-06-05	Houston Methodist Hospital	2020-09-24	Houston Methodist Hospital
hCoV-19/USA/TX-HMH-2703/2020	EPI_ISL_545489	GISAID	-	Homo Sapiens	Complete	United States / Houston	2020-06-05	Houston Methodist Hospital	2020-09-24	Houston Methodist Hospital
hCoV-19/USA/TX-HMH-2705/2020	EPI_ISL_545491	GISAID	-	Homo Sapiens	Complete	United States / Houston	2020-06-05	Houston Methodist Hospital	2020-09-24	Houston Methodist Hospital
hCoV-19/USA/TX-HMH-2713/2020	EPI_ISL_545497	GISAID	-	Homo Sapiens	Complete	United States / Houston	2020-06-05	Houston Methodist Hospital	2020-09-24	Houston Methodist Hospital
hCoV-19/USA/TX-HMH-2722/2020	EPI_ISL_545505	GISAID	-	Homo Sapiens	Complete	United States / Houston	2020-06-05	Houston Methodist Hospital	2020-09-24	Houston Methodist Hospital
hCoV-19/USA/TX-HMH-2723/2020	EPI_ISL_545506	GISAID	-	Homo Sapiens	Complete	United States / Houston	2020-06-05	Houston Methodist Hospital	2020-09-24	Houston Methodist Hospital
hCoV-19/USA/TX-HMH-2732/2020	EPI_ISL_545511	GISAID	-	Homo Sapiens	Complete	United States / Houston	2020-06-05	Houston Methodist Hospital	2020-09-24	Houston Methodist Hospital
hCoV-19/USA/TX-HMH-2733/2020	EPI_ISL_545512	GISAID	-	Homo Sapiens	Complete	United States / Houston	2020-06-05	Houston Methodist Hospital	2020-09-24	Houston Methodist Hospital
hCoV-19/USA/TX-HMH-2739/2020	EPI_ISL_545518	GISAID	-	Homo Sapiens	Complete	United States / Houston	2020-06-05	Houston Methodist Hospital	2020-09-24	Houston Methodist Hospital
hCoV-19/USA/TX-HMH-2752/2020	EPI_ISL_545528	GISAID	-	Homo Sapiens	Complete	United States / Houston	2020-06-05	Houston Methodist Hospital	2020-09-24	Houston Methodist Hospital
hCoV-19/USA/TX-HMH-2765/2020	EPI_ISL_545539	GISAID	-	Homo Sapiens	Complete	United States / Houston	2020-06-05	Houston Methodist Hospital	2020-09-24	Houston Methodist Hospital
hCoV-19/USA/TX-HMH-2575/2020	EPI_ISL_545398	GISAID	-	Homo Sapiens	Complete	United States / Houston	2020-06-06	Houston Methodist Hospital	2020-09-24	Houston Methodist Hospital
hCoV-19/USA/TX-HMH-2578/2020	EPI_ISL_545401	GISAID	-	Homo Sapiens	Complete	United States / Houston	2020-06-06	Houston Methodist Hospital	2020-09-24	Houston Methodist Hospital
hCoV-19/USA/TX-HMH-2579/2020	EPI_ISL_545402	GISAID	-	Homo Sapiens	Complete	United States / Houston	2020-06-06	Houston Methodist Hospital	2020-09-24	Houston Methodist Hospital
hCoV-19/USA/TX-HMH-2582/2020	EPI_ISL_545405	GISAID	-	Homo Sapiens	Complete	United States / Houston	2020-06-06	Houston Methodist Hospital	2020-09-24	Houston Methodist Hospital
hCoV-19/USA/TX-HMH-2588/2020	EPI_ISL_545411	GISAID	-	Homo Sapiens	Complete	United States / Houston	2020-06-06	Houston Methodist Hospital	2020-09-24	Houston Methodist Hospital
hCoV-19/USA/TX-HMH-2657/2020	EPI_ISL_545455	GISAID	-	Homo Sapiens	Complete	United States / Houston	2020-06-06	Houston Methodist Hospital	2020-09-24	Houston Methodist Hospital
hCoV-19/USA/TX-HMH-2668/2020	EPI_ISL_545464	GISAID	-	Homo Sapiens	Complete	United States / Houston	2020-06-06	Houston Methodist Hospital	2020-09-24	Houston Methodist Hospital
hCoV-19/USA/TX-HMH-2691/2020	EPI_ISL_545479	GISAID	-	Homo Sapiens	Complete	United States / Houston	2020-06-06	Houston Methodist Hospital	2020-09-24	Houston Methodist Hospital
hCoV-19/USA/TX-HMH-2720/2020	EPI_ISL_545503	GISAID	-	Homo Sapiens	Complete	United States / Houston	2020-06-06	Houston Methodist Hospital	2020-09-24	Houston Methodist Hospital
hCoV-19/USA/TX-HMH-2724/2020	EPI_ISL_545507	GISAID	-	Homo Sapiens	Complete	United States / Houston	2020-06-06	Houston Methodist Hospital	2020-09-24	Houston Methodist Hospital
hCoV-19/USA/TX-HMH-2734/2020	EPI_ISL_545513	GISAID	-	Homo Sapiens	Complete	United States / Houston	2020-06-06	Houston Methodist Hospital	2020-09-24	Houston Methodist Hospital
hCoV-19/USA/TX-HMH-2737/2020	EPI_ISL_545516	GISAID	-	Homo Sapiens	Complete	United States / Houston	2020-06-06	Houston Methodist Hospital	2020-09-24	Houston Methodist Hospital
hCoV-19/USA/TX-HMH-2828/2020	EPI_ISL_543802	GISAID	-	Homo Sapiens	Complete	United States / Houston	2020-06-07	Houston Methodist Hospital	2020-09-24	Houston Methodist Hospital
hCoV-19/USA/TX-HMH-2834/2020	EPI_ISL_543807	GISAID	-	Homo Sapiens	Complete	United States / Houston	2020-06-07	Houston Methodist Hospital	2020-09-24	Houston Methodist Hospital
hCoV-19/USA/TX-HMH-2841/2020	EPI_ISL_543812	GISAID	-	Homo Sapiens	Complete	United States / Houston	2020-06-07	Houston Methodist Hospital	2020-09-24	Houston Methodist Hospital
hCoV-19/USA/TX-HMH-2847/2020	EPI_ISL_543818	GISAID	-	Homo Sapiens	Complete	United States / Houston	2020-06-07	Houston Methodist Hospital	2020-09-24	Houston Methodist Hospital
hCoV-19/USA/TX-HMH-2517/2020	EPI_ISL_545353	GISAID	-	Homo Sapiens	Complete	United States / Houston	2020-06-07	Houston Methodist Hospital	2020-09-24	Houston Methodist Hospital
hCoV-19/USA/TX-HMH-2586/2020	EPI_ISL_545409	GISAID	-	Homo Sapiens	Complete	United States / Houston	2020-06-07	Houston Methodist Hospital	2020-09-24	Houston Methodist Hospital
hCoV-19/USA/TX-HMH-2595/2020	EPI_ISL_545416	GISAID	-	Homo Sapiens	Complete	United States / Houston	2020-06-07	Houston Methodist Hospital	2020-09-24	Houston Methodist Hospital
hCoV-19/USA/TX-HMH-2606/2020	EPI_ISL_545422	GISAID	-	Homo Sapiens	Complete	United States / Houston	2020-06-07	Houston Methodist Hospital	2020-09-24	Houston Methodist Hospital
hCoV-19/USA/TX-HMH-2697/2020	EPI_ISL_545484	GISAID	-	Homo Sapiens	Complete	United States / Houston	2020-06-07	Houston Methodist Hospital	2020-09-24	Houston Methodist Hospital
hCoV-19/USA/TX-HMH-2721/2020	EPI_ISL_545504	GISAID	-	Homo Sapiens	Complete	United States / Houston	2020-06-07	Houston Methodist Hospital	2020-09-24	Houston Methodist Hospital
hCoV-19/USA/TX-HMH-2731/2020	EPI_ISL_545510	GISAID	-	Homo Sapiens	Complete	United States / Houston	2020-06-07	Houston Methodist Hospital	2020-09-24	Houston Methodist Hospital
hCoV-19/USA/TX-HMH-2735/2020	EPI_ISL_545514	GISAID	-	Homo Sapiens	Complete	United States / Houston	2020-06-07	Houston Methodist Hospital	2020-09-24	Houston Methodist Hospital
hCoV-19/USA/TX-HMH-2813/2020	EPI_ISL_543789	GISAID	-	Homo Sapiens	Complete	United States / Houston	2020-06-08	Houston Methodist Hospital	2020-09-24	Houston Methodist Hospital
hCoV-19/USA/TX-HMH-2814/2020	EPI_ISL_543790	GISAID	-	Homo Sapiens	Complete	United States / Houston	2020-06-08	Houston Methodist Hospital	2020-09-24	Houston Methodist Hospital
hCoV-19/USA/TX-HMH-2815/2020	EPI_ISL_543791	GISAID	-	Homo Sapiens	Complete	United States / Houston	2020-06-08	Houston Methodist Hospital	2020-09-24	Houston Methodist Hospital
hCoV-19/USA/TX-HMH-2816/2020	EPI_ISL_543792	GISAID	-	Homo Sapiens	Complete	United States / Houston	2020-06-08	Houston Methodist Hospital	2020-09-24	Houston Methodist Hospital
hCoV-19/USA/TX-HMH-2818/2020	EPI_ISL_543794	GISAID	-	Homo Sapiens	Complete	United States / Houston	2020-06-08	Houston Methodist Hospital	2020-09-24	Houston Methodist Hospital
hCoV-19/USA/TX-HMH-2819/2020	EPI_ISL_543795	GISAID	-	Homo Sapiens	Complete	United States / Houston	2020-06-08	Houston Methodist Hospital	2020-09-24	Houston Methodist Hospital
hCoV-19/USA/TX-HMH-2821/2020	EPI_ISL_543797	GISAID	-	Homo Sapiens	Complete	United States / Houston	2020-06-08	Houston Methodist Hospital	2020-09-24	Houston Methodist Hospital
hCoV-19/USA/TX-HMH-2824/2020	EPI_ISL_543799	GISAID	-	Homo Sapiens	Complete	United States / Houston	2020-06-08	Houston Methodist Hospital	2020-09-24	Houston Methodist Hospital
hCoV-19/USA/TX-HMH-2827/2020	EPI_ISL_543801	GISAID	-	Homo Sapiens	Complete	United States / Houston	2020-06-08	Houston Methodist Hospital	2020-09-24	Houston Methodist Hospital
hCoV-19/USA/TX-HMH-2829/2020	EPI_ISL_543803	GISAID	-	Homo Sapiens	Complete	United States / Houston	2020-06-08	Houston Methodist Hospital	2020-09-24	Houston Methodist Hospital
hCoV-19/USA/TX-HMH-2830/2020	EPI_ISL_543804	GISAID	-	Homo Sapiens	Complete	United States / Houston	2020-06-08	Houston Methodist Hospital	2020-09-24	Houston Methodist Hospital
hCoV-19/USA/TX-HMH-2832/2020	EPI_ISL_543805	GISAID	-	Homo Sapiens	Complete	United States / Houston	2020-06-08	Houston Methodist Hospital	2020-09-24	Houston Methodist Hospital
hCoV-19/USA/TX-HMH-2833/2020	EPI_ISL_543806	GISAID	-	Homo Sapiens	Complete	United States / Houston	2020-06-08	Houston Methodist Hospital	2020-09-24	Houston Methodist Hospital
hCoV-19/USA/TX-HMH-2839/2020	EPI_ISL_543810	GISAID	-	Homo Sapiens	Complete	United States / Houston	2020-06-08	Houston Methodist Hospital	2020-09-24	Houston Methodist Hospital
hCoV-19/USA/TX-HMH-2840/2020	EPI_ISL_543811	GISAID	-	Homo Sapiens	Complete	United States / Houston	2020-06-08	Houston Methodist Hospital	2020-09-24	Houston Methodist Hospital
hCoV-19/USA/TX-HMH-2842/2020	EPI_ISL_543813	GISAID	-	Homo Sapiens	Complete	United States / Houston	2020-06-08	Houston Methodist Hospital	2020-09-24	Houston Methodist Hospital
hCoV-19/USA/TX-HMH-2844/2020	EPI_ISL_543815	GISAID	-	Homo Sapiens	Complete	United States / Houston	2020-06-08	Houston Methodist Hospital	2020-09-24	Houston Methodist Hospital
hCoV-19/USA/TX-HMH-2846/2020	EPI_ISL_543817	GISAID	-	Homo Sapiens	Complete	United States / Houston	2020-06-08	Houston Methodist Hospital	2020-09-24	Houston Methodist Hospital
hCoV-19/USA/TX-HMH-2857/2020	EPI_ISL_543827	GISAID	-	Homo Sapiens	Complete	United States / Houston	2020-06-08	Houston Methodist Hospital	2020-09-24	Houston Methodist Hospital
hCoV-19/USA/TX-HMH-2862/2020	EPI_ISL_543832	GISAID	-	Homo Sapiens	Complete	United States / Houston	2020-06-08	Houston Methodist Hospital	2020-09-24	Houston Methodist Hospital
hCoV-19/USA/TX-HMH-2865/2020	EPI_ISL_543835	GISAID	-	Homo Sapiens	Complete	United States / Houston	2020-06-08	Houston Methodist Hospital	2020-09-24	Houston Methodist Hospital
hCoV-19/USA/TX-HMH-2866/2020	EPI_ISL_543836	GISAID	-	Homo Sapiens	Complete	United States / Houston	2020-06-08	Houston Methodist Hospital	2020-09-24	Houston Methodist Hospital
hCoV-19/USA/TX-HMH-2870/2020	EPI_ISL_543840	GISAID	-	Homo Sapiens	Complete	United States / Houston	2020-06-08	Houston Methodist Hospital	2020-09-24	Houston Methodist Hospital
hCoV-19/USA/TX-HMH-2872/2020	EPI_ISL_543841	GISAID	-	Homo Sapiens	Complete	United States / Houston	2020-06-08	Houston Methodist Hospital	2020-09-24	Houston Methodist Hospital
hCoV-19/USA/TX-HMH-2873/2020	EPI_ISL_543842	GISAID	-	Homo Sapiens	Complete	United States / Houston	2020-06-08	Houston Methodist Hospital	2020-09-24	Houston Methodist Hospital
hCoV-19/USA/TX-HMH-2874/2020	EPI_ISL_543843	GISAID	-	Homo Sapiens	Complete	United States / Houston	2020-06-08	Houston Methodist Hospital	2020-09-24	Houston Methodist Hospital
hCoV-19/USA/TX-HMH-2875/2020	EPI_ISL_543844	GISAID	-	Homo Sapiens	Complete	United States / Houston	2020-06-08	Houston Methodist Hospital	2020-09-24	Houston Methodist Hospital
hCoV-19/USA/TX-HMH-2876/2020	EPI_ISL_543845	GISAID	-	Homo Sapiens	Complete	United States / Houston	2020-06-08	Houston Methodist Hospital	2020-09-24	Houston Methodist Hospital
hCoV-19/USA/TX-HMH-2877/2020	EPI_ISL_543846	GISAID	-	Homo Sapiens	Complete	United States / Houston	2020-06-08	Houston Methodist Hospital	2020-09-24	Houston Methodist Hospital
hCoV-19/USA/TX-HMH-2881/2020	EPI_ISL_543849	GISAID	-	Homo Sapiens	Complete	United States / Houston	2020-06-08	Houston Methodist Hospital	2020-09-24	Houston Methodist Hospital
hCoV-19/USA/TX-HMH-2883/2020	EPI_ISL_543851	GISAID	-	Homo Sapiens	Complete	United States / Houston	2020-06-08	Houston Methodist Hospital	2020-09-24	Houston Methodist Hospital
hCoV-19/USA/TX-HMH-2892/2020	EPI_ISL_543860	GISAID	-	Homo Sapiens	Complete	United States / Houston	2020-06-08	Houston Methodist Hospital	2020-09-24	Houston Methodist Hospital
hCoV-19/USA/TX-HMH-2894/2020	EPI_ISL_543862	GISAID	-	Homo Sapiens	Complete	United States / Houston	2020-06-08	Houston Methodist Hospital	2020-09-24	Houston Methodist Hospital
hCoV-19/USA/TX-HMH-2940/2020	EPI_ISL_543876	GISAID	-	Homo Sapiens	Complete	United States / Houston	2020-06-08	Houston Methodist Hospital	2020-09-24	Houston Methodist Hospital
hCoV-19/USA/TX-HMH-2963/2020	EPI_ISL_543897	GISAID	-	Homo Sapiens	Complete	United States / Houston	2020-06-08	Houston Methodist Hospital	2020-09-24	Houston Methodist Hospital
hCoV-19/USA/TX-HMH-2964/2020	EPI_ISL_543898	GISAID	-	Homo Sapiens	Complete	United States / Houston	2020-06-08	Houston Methodist Hospital	2020-09-24	Houston Methodist Hospital
hCoV-19/USA/TX-HMH-2965/2020	EPI_ISL_543899	GISAID	-	Homo Sapiens	Complete	United States / Houston	2020-06-08	Houston Methodist Hospital	2020-09-24	Houston Methodist Hospital
hCoV-19/USA/TX-HMH-2777/2020	EPI_ISL_545547	GISAID	-	Homo Sapiens	Complete	United States / Houston	2020-06-08	Houston Methodist Hospital	2020-09-24	Houston Methodist Hospital
hCoV-19/USA/TX-HMH-2792/2020	EPI_ISL_545557	GISAID	-	Homo Sapiens	Complete	United States / Houston	2020-06-08	Houston Methodist Hospital	2020-09-24	Houston Methodist Hospital
hCoV-19/USA/TX-HMH-2793/2020	EPI_ISL_545558	GISAID	-	Homo Sapiens	Complete	United States / Houston	2020-06-08	Houston Methodist Hospital	2020-09-24	Houston Methodist Hospital
hCoV-19/USA/TX-HMH-2797/2020	EPI_ISL_545560	GISAID	-	Homo Sapiens	Complete	United States / Houston	2020-06-08	Houston Methodist Hospital	2020-09-24	Houston Methodist Hospital
hCoV-19/USA/TX-HMH-2798/2020	EPI_ISL_545561	GISAID	-	Homo Sapiens	Complete	United States / Houston	2020-06-08	Houston Methodist Hospital	2020-09-24	Houston Methodist Hospital
hCoV-19/USA/TX-HMH-2800/2020	EPI_ISL_545563	GISAID	-	Homo Sapiens	Complete	United States / Houston	2020-06-08	Houston Methodist Hospital	2020-09-24	Houston Methodist Hospital
hCoV-19/USA/TX-HMH-2801/2020	EPI_ISL_545564	GISAID	-	Homo Sapiens	Complete	United States / Houston	2020-06-08	Houston Methodist Hospital	2020-09-24	Houston Methodist Hospital
hCoV-19/USA/TX-HMH-2802/2020	EPI_ISL_545565	GISAID	-	Homo Sapiens	Complete	United States / Houston	2020-06-08	Houston Methodist Hospital	2020-09-24	Houston Methodist Hospital
hCoV-19/USA/TX-HMH-2804/2020	EPI_ISL_545566	GISAID	-	Homo Sapiens	Complete	United States / Houston	2020-06-08	Houston Methodist Hospital	2020-09-24	Houston Methodist Hospital
hCoV-19/USA/TX-HMH-2805/2020	EPI_ISL_545567	GISAID	-	Homo Sapiens	Complete	United States / Houston	2020-06-08	Houston Methodist Hospital	2020-09-24	Houston Methodist Hospital
hCoV-19/USA/TX-HMH-2807/2020	EPI_ISL_545569	GISAID	-	Homo Sapiens	Complete	United States / Houston	2020-06-08	Houston Methodist Hospital	2020-09-24	Houston Methodist Hospital
hCoV-19/USA/TX-HMH-2808/2020	EPI_ISL_545570	GISAID	-	Homo Sapiens	Complete	United States / Houston	2020-06-08	Houston Methodist Hospital	2020-09-24	Houston Methodist Hospital
hCoV-19/USA/TX-HMH-2811/2020	EPI_ISL_545573	GISAID	-	Homo Sapiens	Complete	United States / Houston	2020-06-08	Houston Methodist Hospital	2020-09-24	Houston Methodist Hospital
hCoV-19/USA/TX-HMH-2812/2020	EPI_ISL_545574	GISAID	-	Homo Sapiens	Complete	United States / Houston	2020-06-08	Houston Methodist Hospital	2020-09-24	Houston Methodist Hospital
hCoV-19/USA/TX-HMH-2878/2020	EPI_ISL_543847	GISAID	-	Homo Sapiens	Complete	United States / Houston	2020-06-09	Houston Methodist Hospital	2020-09-24	Houston Methodist Hospital
hCoV-19/USA/TX-HMH-2879/2020	EPI_ISL_543848	GISAID	-	Homo Sapiens	Complete	United States / Houston	2020-06-09	Houston Methodist Hospital	2020-09-24	Houston Methodist Hospital
hCoV-19/USA/TX-HMH-2882/2020	EPI_ISL_543850	GISAID	-	Homo Sapiens	Complete	United States / Houston	2020-06-09	Houston Methodist Hospital	2020-09-24	Houston Methodist Hospital
hCoV-19/USA/TX-HMH-2884/2020	EPI_ISL_543852	GISAID	-	Homo Sapiens	Complete	United States / Houston	2020-06-09	Houston Methodist Hospital	2020-09-24	Houston Methodist Hospital
hCoV-19/USA/TX-HMH-2885/2020	EPI_ISL_543853	GISAID	-	Homo Sapiens	Complete	United States / Houston	2020-06-09	Houston Methodist Hospital	2020-09-24	Houston Methodist Hospital
hCoV-19/USA/TX-HMH-2886/2020	EPI_ISL_543854	GISAID	-	Homo Sapiens	Complete	United States / Houston	2020-06-09	Houston Methodist Hospital	2020-09-24	Houston Methodist Hospital
hCoV-19/USA/TX-HMH-2887/2020	EPI_ISL_543855	GISAID	-	Homo Sapiens	Complete	United States / Houston	2020-06-09	Houston Methodist Hospital	2020-09-24	Houston Methodist Hospital
hCoV-19/USA/TX-HMH-2889/2020	EPI_ISL_543857	GISAID	-	Homo Sapiens	Complete	United States / Houston	2020-06-09	Houston Methodist Hospital	2020-09-24	Houston Methodist Hospital
hCoV-19/USA/TX-HMH-2890/2020	EPI_ISL_543858	GISAID	-	Homo Sapiens	Complete	United States / Houston	2020-06-09	Houston Methodist Hospital	2020-09-24	Houston Methodist Hospital
hCoV-19/USA/TX-HMH-2891/2020	EPI_ISL_543859	GISAID	-	Homo Sapiens	Complete	United States / Houston	2020-06-09	Houston Methodist Hospital	2020-09-24	Houston Methodist Hospital
hCoV-19/USA/TX-HMH-2893/2020	EPI_ISL_543861	GISAID	-	Homo Sapiens	Complete	United States / Houston	2020-06-09	Houston Methodist Hospital	2020-09-24	Houston Methodist Hospital
hCoV-19/USA/TX-HMH-2920/2020	EPI_ISL_543864	GISAID	-	Homo Sapiens	Complete	United States / Houston	2020-06-09	Houston Methodist Hospital	2020-09-24	Houston Methodist Hospital
hCoV-19/USA/TX-HMH-2921/2020	EPI_ISL_543865	GISAID	-	Homo Sapiens	Complete	United States / Houston	2020-06-09	Houston Methodist Hospital	2020-09-24	Houston Methodist Hospital
hCoV-19/USA/TX-HMH-2922/2020	EPI_ISL_543866	GISAID	-	Homo Sapiens	Complete	United States / Houston	2020-06-09	Houston Methodist Hospital	2020-09-24	Houston Methodist Hospital
hCoV-19/USA/TX-HMH-2926/2020	EPI_ISL_543868	GISAID	-	Homo Sapiens	Complete	United States / Houston	2020-06-09	Houston Methodist Hospital	2020-09-24	Houston Methodist Hospital
hCoV-19/USA/TX-HMH-2927/2020	EPI_ISL_543869	GISAID	-	Homo Sapiens	Complete	United States / Houston	2020-06-09	Houston Methodist Hospital	2020-09-24	Houston Methodist Hospital
hCoV-19/USA/TX-HMH-2931/2020	EPI_ISL_543872	GISAID	-	Homo Sapiens	Complete	United States / Houston	2020-06-09	Houston Methodist Hospital	2020-09-24	Houston Methodist Hospital
hCoV-19/USA/TX-HMH-2934/2020	EPI_ISL_543873	GISAID	-	Homo Sapiens	Complete	United States / Houston	2020-06-09	Houston Methodist Hospital	2020-09-24	Houston Methodist Hospital
hCoV-19/USA/TX-HMH-2943/2020	EPI_ISL_543879	GISAID	-	Homo Sapiens	Complete	United States / Houston	2020-06-09	Houston Methodist Hospital	2020-09-24	Houston Methodist Hospital
hCoV-19/USA/TX-HMH-2944/2020	EPI_ISL_543880	GISAID	-	Homo Sapiens	Complete	United States / Houston	2020-06-09	Houston Methodist Hospital	2020-09-24	Houston Methodist Hospital
hCoV-19/USA/TX-HMH-2945/2020	EPI_ISL_543881	GISAID	-	Homo Sapiens	Complete	United States / Houston	2020-06-09	Houston Methodist Hospital	2020-09-24	Houston Methodist Hospital
hCoV-19/USA/TX-HMH-2946/2020	EPI_ISL_543882	GISAID	-	Homo Sapiens	Complete	United States / Houston	2020-06-09	Houston Methodist Hospital	2020-09-24	Houston Methodist Hospital
hCoV-19/USA/TX-HMH-2947/2020	EPI_ISL_543883	GISAID	-	Homo Sapiens	Complete	United States / Houston	2020-06-09	Houston Methodist Hospital	2020-09-24	Houston Methodist Hospital
hCoV-19/USA/TX-HMH-2950/2020	EPI_ISL_543886	GISAID	-	Homo Sapiens	Complete	United States / Houston	2020-06-09	Houston Methodist Hospital	2020-09-24	Houston Methodist Hospital
hCoV-19/USA/TX-HMH-2954/2020	EPI_ISL_543888	GISAID	-	Homo Sapiens	Complete	United States / Houston	2020-06-09	Houston Methodist Hospital	2020-09-24	Houston Methodist Hospital
hCoV-19/USA/TX-HMH-2971/2020	EPI_ISL_543902	GISAID	-	Homo Sapiens	Complete	United States / Houston	2020-06-09	Houston Methodist Hospital	2020-09-24	Houston Methodist Hospital
hCoV-19/USA/TX-HMH-2972/2020	EPI_ISL_543903	GISAID	-	Homo Sapiens	Complete	United States / Houston	2020-06-09	Houston Methodist Hospital	2020-09-24	Houston Methodist Hospital
hCoV-19/USA/TX-HMH-2973/2020	EPI_ISL_543904	GISAID	-	Homo Sapiens	Complete	United States / Houston	2020-06-09	Houston Methodist Hospital	2020-09-24	Houston Methodist Hospital
hCoV-19/USA/TX-HMH-3074/2020	EPI_ISL_543978	GISAID	-	Homo Sapiens	Complete	United States / Houston	2020-06-09	Houston Methodist Hospital	2020-09-24	Houston Methodist Hospital
hCoV-19/USA/TX-HMH-3082/2020	EPI_ISL_543983	GISAID	-	Homo Sapiens	Complete	United States / Houston	2020-06-09	Houston Methodist Hospital	2020-09-24	Houston Methodist Hospital
hCoV-19/USA/TX-HMH-3083/2020	EPI_ISL_543984	GISAID	-	Homo Sapiens	Complete	United States / Houston	2020-06-09	Houston Methodist Hospital	2020-09-24	Houston Methodist Hospital
hCoV-19/USA/TX-HMH-3084/2020	EPI_ISL_543985	GISAID	-	Homo Sapiens	Complete	United States / Houston	2020-06-09	Houston Methodist Hospital	2020-09-24	Houston Methodist Hospital
hCoV-19/USA/TX-HMH-3093/2020	EPI_ISL_543990	GISAID	-	Homo Sapiens	Complete	United States / Houston	2020-06-09	Houston Methodist Hospital	2020-09-24	Houston Methodist Hospital
hCoV-19/USA/TX-HMH-3094/2020	EPI_ISL_543991	GISAID	-	Homo Sapiens	Complete	United States / Houston	2020-06-09	Houston Methodist Hospital	2020-09-24	Houston Methodist Hospital
hCoV-19/USA/TX-HMH-3162/2020	EPI_ISL_544038	GISAID	-	Homo Sapiens	Complete	United States / Houston	2020-06-09	Houston Methodist Hospital	2020-09-24	Houston Methodist Hospital
hCoV-19/USA/TX-HMH-3165/2020	EPI_ISL_544041	GISAID	-	Homo Sapiens	Complete	United States / Houston	2020-06-09	Houston Methodist Hospital	2020-09-24	Houston Methodist Hospital
hCoV-19/Netherlands/UT-RIVM-10148/2020	EPI_ISL_547539	GISAID	-	Homo Sapiens	Complete	Netherlands / Utrecht	2020-06-09	Dutch COVID-19 response team	2020-09-24	National Institute for Public Health and the Environment (RIVM)
hCoV-19/USA/TX-HMH-3064/2020	EPI_ISL_543969	GISAID	-	Homo Sapiens	Complete	United States / Houston	2020-06-10	Houston Methodist Hospital	2020-09-24	Houston Methodist Hospital
hCoV-19/USA/TX-HMH-3065/2020	EPI_ISL_543970	GISAID	-	Homo Sapiens	Complete	United States / Houston	2020-06-10	Houston Methodist Hospital	2020-09-24	Houston Methodist Hospital
hCoV-19/USA/TX-HMH-3067/2020	EPI_ISL_543972	GISAID	-	Homo Sapiens	Complete	United States / Houston	2020-06-10	Houston Methodist Hospital	2020-09-24	Houston Methodist Hospital
hCoV-19/USA/TX-HMH-3069/2020	EPI_ISL_543973	GISAID	-	Homo Sapiens	Complete	United States / Houston	2020-06-10	Houston Methodist Hospital	2020-09-24	Houston Methodist Hospital
hCoV-19/USA/TX-HMH-3073/2020	EPI_ISL_543977	GISAID	-	Homo Sapiens	Complete	United States / Houston	2020-06-10	Houston Methodist Hospital	2020-09-24	Houston Methodist Hospital
hCoV-19/USA/TX-HMH-3076/2020	EPI_ISL_543979	GISAID	-	Homo Sapiens	Complete	United States / Houston	2020-06-10	Houston Methodist Hospital	2020-09-24	Houston Methodist Hospital
hCoV-19/USA/TX-HMH-3081/2020	EPI_ISL_543982	GISAID	-	Homo Sapiens	Complete	United States / Houston	2020-06-10	Houston Methodist Hospital	2020-09-24	Houston Methodist Hospital
hCoV-19/USA/TX-HMH-3086/2020	EPI_ISL_543987	GISAID	-	Homo Sapiens	Complete	United States / Houston	2020-06-10	Houston Methodist Hospital	2020-09-24	Houston Methodist Hospital
hCoV-19/USA/TX-HMH-3092/2020	EPI_ISL_543989	GISAID	-	Homo Sapiens	Complete	United States / Houston	2020-06-10	Houston Methodist Hospital	2020-09-24	Houston Methodist Hospital
hCoV-19/USA/TX-HMH-3099/2020	EPI_ISL_543993	GISAID	-	Homo Sapiens	Complete	United States / Houston	2020-06-10	Houston Methodist Hospital	2020-09-24	Houston Methodist Hospital
hCoV-19/USA/TX-HMH-3110/2020	EPI_ISL_543998	GISAID	-	Homo Sapiens	Complete	United States / Houston	2020-06-10	Houston Methodist Hospital	2020-09-24	Houston Methodist Hospital
hCoV-19/USA/TX-HMH-3111/2020	EPI_ISL_543999	GISAID	-	Homo Sapiens	Complete	United States / Houston	2020-06-10	Houston Methodist Hospital	2020-09-24	Houston Methodist Hospital
hCoV-19/USA/TX-HMH-3123/2020	EPI_ISL_544009	GISAID	-	Homo Sapiens	Complete	United States / Houston	2020-06-10	Houston Methodist Hospital	2020-09-24	Houston Methodist Hospital
hCoV-19/USA/TX-HMH-3134/2020	EPI_ISL_544017	GISAID	-	Homo Sapiens	Complete	United States / Houston	2020-06-10	Houston Methodist Hospital	2020-09-24	Houston Methodist Hospital
hCoV-19/USA/TX-HMH-3144/2020	EPI_ISL_544023	GISAID	-	Homo Sapiens	Complete	United States / Houston	2020-06-10	Houston Methodist Hospital	2020-09-24	Houston Methodist Hospital
hCoV-19/USA/TX-HMH-3145/2020	EPI_ISL_544024	GISAID	-	Homo Sapiens	Complete	United States / Houston	2020-06-10	Houston Methodist Hospital	2020-09-24	Houston Methodist Hospital
hCoV-19/USA/TX-HMH-3150/2020	EPI_ISL_544028	GISAID	-	Homo Sapiens	Complete	United States / Houston	2020-06-10	Houston Methodist Hospital	2020-09-24	Houston Methodist Hospital
hCoV-19/USA/TX-HMH-3152/2020	EPI_ISL_544030	GISAID	-	Homo Sapiens	Complete	United States / Houston	2020-06-10	Houston Methodist Hospital	2020-09-24	Houston Methodist Hospital
hCoV-19/USA/TX-HMH-3157/2020	EPI_ISL_544033	GISAID	-	Homo Sapiens	Complete	United States / Houston	2020-06-10	Houston Methodist Hospital	2020-09-24	Houston Methodist Hospital
hCoV-19/USA/TX-HMH-3158/2020	EPI_ISL_544034	GISAID	-	Homo Sapiens	Complete	United States / Houston	2020-06-10	Houston Methodist Hospital	2020-09-24	Houston Methodist Hospital
hCoV-19/USA/TX-HMH-3159/2020	EPI_ISL_544035	GISAID	-	Homo Sapiens	Complete	United States / Houston	2020-06-10	Houston Methodist Hospital	2020-09-24	Houston Methodist Hospital
hCoV-19/USA/TX-HMH-3160/2020	EPI_ISL_544036	GISAID	-	Homo Sapiens	Complete	United States / Houston	2020-06-10	Houston Methodist Hospital	2020-09-24	Houston Methodist Hospital
hCoV-19/USA/TX-HMH-3161/2020	EPI_ISL_544037	GISAID	-	Homo Sapiens	Complete	United States / Houston	2020-06-10	Houston Methodist Hospital	2020-09-24	Houston Methodist Hospital
hCoV-19/USA/TX-HMH-3163/2020	EPI_ISL_544039	GISAID	-	Homo Sapiens	Complete	United States / Houston	2020-06-10	Houston Methodist Hospital	2020-09-24	Houston Methodist Hospital
hCoV-19/USA/TX-HMH-3164/2020	EPI_ISL_544040	GISAID	-	Homo Sapiens	Complete	United States / Houston	2020-06-10	Houston Methodist Hospital	2020-09-24	Houston Methodist Hospital
hCoV-19/USA/TX-HMH-3168/2020	EPI_ISL_544044	GISAID	-	Homo Sapiens	Complete	United States / Houston	2020-06-10	Houston Methodist Hospital	2020-09-24	Houston Methodist Hospital
hCoV-19/USA/TX-HMH-3181/2020	EPI_ISL_544055	GISAID	-	Homo Sapiens	Complete	United States / Houston	2020-06-10	Houston Methodist Hospital	2020-09-24	Houston Methodist Hospital
hCoV-19/USA/TX-HMH-3182/2020	EPI_ISL_544056	GISAID	-	Homo Sapiens	Complete	United States / Houston	2020-06-10	Houston Methodist Hospital	2020-09-24	Houston Methodist Hospital
hCoV-19/USA/TX-HMH-3309/2020	EPI_ISL_544121	GISAID	-	Homo Sapiens	Complete	United States / Houston	2020-06-10	Houston Methodist Hospital	2020-09-24	Houston Methodist Hospital
hCoV-19/USA/TX-HMH-3316/2020	EPI_ISL_544126	GISAID	-	Homo Sapiens	Complete	United States / Houston	2020-06-10	Houston Methodist Hospital	2020-09-24	Houston Methodist Hospital
hCoV-19/USA/TX-HMH-3317/2020	EPI_ISL_544127	GISAID	-	Homo Sapiens	Complete	United States / Houston	2020-06-10	Houston Methodist Hospital	2020-09-24	Houston Methodist Hospital
hCoV-19/USA/TX-HMH-3321/2020	EPI_ISL_544130	GISAID	-	Homo Sapiens	Complete	United States / Houston	2020-06-10	Houston Methodist Hospital	2020-09-24	Houston Methodist Hospital
hCoV-19/USA/TX-HMH-3400/2020	EPI_ISL_544160	GISAID	-	Homo Sapiens	Complete	United States / Houston	2020-06-10	Houston Methodist Hospital	2020-09-24	Houston Methodist Hospital
hCoV-19/USA/TX-HMH-3505/2020	EPI_ISL_544207	GISAID	-	Homo Sapiens	Complete	United States / Houston	2020-06-10	Houston Methodist Hospital	2020-09-24	Houston Methodist Hospital
hCoV-19/USA/TX-HMH-3519/2020	EPI_ISL_544218	GISAID	-	Homo Sapiens	Complete	United States / Houston	2020-06-10	Houston Methodist Hospital	2020-09-24	Houston Methodist Hospital
hCoV-19/USA/TX-HMH-3521/2020	EPI_ISL_544220	GISAID	-	Homo Sapiens	Complete	United States / Houston	2020-06-10	Houston Methodist Hospital	2020-09-24	Houston Methodist Hospital
hCoV-19/USA/TX-HMH-3523/2020	EPI_ISL_544221	GISAID	-	Homo Sapiens	Complete	United States / Houston	2020-06-10	Houston Methodist Hospital	2020-09-24	Houston Methodist Hospital
hCoV-19/USA/TX-HMH-3525/2020	EPI_ISL_544223	GISAID	-	Homo Sapiens	Complete	United States / Houston	2020-06-10	Houston Methodist Hospital	2020-09-24	Houston Methodist Hospital
hCoV-19/USA/TX-HMH-3526/2020	EPI_ISL_544224	GISAID	-	Homo Sapiens	Complete	United States / Houston	2020-06-10	Houston Methodist Hospital	2020-09-24	Houston Methodist Hospital
hCoV-19/USA/TX-HMH-3528/2020	EPI_ISL_544226	GISAID	-	Homo Sapiens	Complete	United States / Houston	2020-06-10	Houston Methodist Hospital	2020-09-24	Houston Methodist Hospital
hCoV-19/USA/TX-HMH-3541/2020	EPI_ISL_544235	GISAID	-	Homo Sapiens	Complete	United States / Houston	2020-06-10	Houston Methodist Hospital	2020-09-24	Houston Methodist Hospital
hCoV-19/USA/TX-HMH-3117/2020	EPI_ISL_544003	GISAID	-	Homo Sapiens	Complete	United States / Houston	2020-06-11	Houston Methodist Hospital	2020-09-24	Houston Methodist Hospital
hCoV-19/USA/TX-HMH-3118/2020	EPI_ISL_544004	GISAID	-	Homo Sapiens	Complete	United States / Houston	2020-06-11	Houston Methodist Hospital	2020-09-24	Houston Methodist Hospital
hCoV-19/USA/TX-HMH-3119/2020	EPI_ISL_544005	GISAID	-	Homo Sapiens	Complete	United States / Houston	2020-06-11	Houston Methodist Hospital	2020-09-24	Houston Methodist Hospital
hCoV-19/USA/TX-HMH-3120/2020	EPI_ISL_544006	GISAID	-	Homo Sapiens	Complete	United States / Houston	2020-06-11	Houston Methodist Hospital	2020-09-24	Houston Methodist Hospital
hCoV-19/USA/TX-HMH-3121/2020	EPI_ISL_544007	GISAID	-	Homo Sapiens	Complete	United States / Houston	2020-06-11	Houston Methodist Hospital	2020-09-24	Houston Methodist Hospital
hCoV-19/USA/TX-HMH-3122/2020	EPI_ISL_544008	GISAID	-	Homo Sapiens	Complete	United States / Houston	2020-06-11	Houston Methodist Hospital	2020-09-24	Houston Methodist Hospital
hCoV-19/USA/TX-HMH-3124/2020	EPI_ISL_544010	GISAID	-	Homo Sapiens	Complete	United States / Houston	2020-06-11	Houston Methodist Hospital	2020-09-24	Houston Methodist Hospital
hCoV-19/USA/TX-HMH-3126/2020	EPI_ISL_544011	GISAID	-	Homo Sapiens	Complete	United States / Houston	2020-06-11	Houston Methodist Hospital	2020-09-24	Houston Methodist Hospital
hCoV-19/USA/TX-HMH-3129/2020	EPI_ISL_544014	GISAID	-	Homo Sapiens	Complete	United States / Houston	2020-06-11	Houston Methodist Hospital	2020-09-24	Houston Methodist Hospital
hCoV-19/USA/TX-HMH-3136/2020	EPI_ISL_544018	GISAID	-	Homo Sapiens	Complete	United States / Houston	2020-06-11	Houston Methodist Hospital	2020-09-24	Houston Methodist Hospital
hCoV-19/USA/TX-HMH-3137/2020	EPI_ISL_544019	GISAID	-	Homo Sapiens	Complete	United States / Houston	2020-06-11	Houston Methodist Hospital	2020-09-24	Houston Methodist Hospital
hCoV-19/USA/TX-HMH-3138/2020	EPI_ISL_544020	GISAID	-	Homo Sapiens	Complete	United States / Houston	2020-06-11	Houston Methodist Hospital	2020-09-24	Houston Methodist Hospital
hCoV-19/USA/TX-HMH-3139/2020	EPI_ISL_544021	GISAID	-	Homo Sapiens	Complete	United States / Houston	2020-06-11	Houston Methodist Hospital	2020-09-24	Houston Methodist Hospital
hCoV-19/USA/TX-HMH-3143/2020	EPI_ISL_544022	GISAID	-	Homo Sapiens	Complete	United States / Houston	2020-06-11	Houston Methodist Hospital	2020-09-24	Houston Methodist Hospital
hCoV-19/USA/TX-HMH-3166/2020	EPI_ISL_544042	GISAID	-	Homo Sapiens	Complete	United States / Houston	2020-06-11	Houston Methodist Hospital	2020-09-24	Houston Methodist Hospital
hCoV-19/USA/TX-HMH-3169/2020	EPI_ISL_544045	GISAID	-	Homo Sapiens	Complete	United States / Houston	2020-06-11	Houston Methodist Hospital	2020-09-24	Houston Methodist Hospital
hCoV-19/USA/TX-HMH-3170/2020	EPI_ISL_544046	GISAID	-	Homo Sapiens	Complete	United States / Houston	2020-06-11	Houston Methodist Hospital	2020-09-24	Houston Methodist Hospital
hCoV-19/USA/TX-HMH-3171/2020	EPI_ISL_544047	GISAID	-	Homo Sapiens	Complete	United States / Houston	2020-06-11	Houston Methodist Hospital	2020-09-24	Houston Methodist Hospital
hCoV-19/USA/TX-HMH-3172/2020	EPI_ISL_544048	GISAID	-	Homo Sapiens	Complete	United States / Houston	2020-06-11	Houston Methodist Hospital	2020-09-24	Houston Methodist Hospital
hCoV-19/USA/TX-HMH-3176/2020	EPI_ISL_544051	GISAID	-	Homo Sapiens	Complete	United States / Houston	2020-06-11	Houston Methodist Hospital	2020-09-24	Houston Methodist Hospital
hCoV-19/USA/TX-HMH-3179/2020	EPI_ISL_544053	GISAID	-	Homo Sapiens	Complete	United States / Houston	2020-06-11	Houston Methodist Hospital	2020-09-24	Houston Methodist Hospital
hCoV-19/USA/TX-HMH-3180/2020	EPI_ISL_544054	GISAID	-	Homo Sapiens	Complete	United States / Houston	2020-06-11	Houston Methodist Hospital	2020-09-24	Houston Methodist Hospital
hCoV-19/USA/TX-HMH-3279/2020	EPI_ISL_544097	GISAID	-	Homo Sapiens	Complete	United States / Houston	2020-06-11	Houston Methodist Hospital	2020-09-24	Houston Methodist Hospital
hCoV-19/USA/TX-HMH-3280/2020	EPI_ISL_544098	GISAID	-	Homo Sapiens	Complete	United States / Houston	2020-06-11	Houston Methodist Hospital	2020-09-24	Houston Methodist Hospital
hCoV-19/USA/TX-HMH-3282/2020	EPI_ISL_544100	GISAID	-	Homo Sapiens	Complete	United States / Houston	2020-06-11	Houston Methodist Hospital	2020-09-24	Houston Methodist Hospital
hCoV-19/USA/TX-HMH-3283/2020	EPI_ISL_544101	GISAID	-	Homo Sapiens	Complete	United States / Houston	2020-06-11	Houston Methodist Hospital	2020-09-24	Houston Methodist Hospital
hCoV-19/USA/TX-HMH-3288/2020	EPI_ISL_544105	GISAID	-	Homo Sapiens	Complete	United States / Houston	2020-06-11	Houston Methodist Hospital	2020-09-24	Houston Methodist Hospital
hCoV-19/USA/TX-HMH-3289/2020	EPI_ISL_544106	GISAID	-	Homo Sapiens	Complete	United States / Houston	2020-06-11	Houston Methodist Hospital	2020-09-24	Houston Methodist Hospital
hCoV-19/USA/TX-HMH-3293/2020	EPI_ISL_544110	GISAID	-	Homo Sapiens	Complete	United States / Houston	2020-06-11	Houston Methodist Hospital	2020-09-24	Houston Methodist Hospital
hCoV-19/USA/TX-HMH-3297/2020	EPI_ISL_544112	GISAID	-	Homo Sapiens	Complete	United States / Houston	2020-06-11	Houston Methodist Hospital	2020-09-24	Houston Methodist Hospital
hCoV-19/USA/TX-HMH-3300/2020	EPI_ISL_544113	GISAID	-	Homo Sapiens	Complete	United States / Houston	2020-06-11	Houston Methodist Hospital	2020-09-24	Houston Methodist Hospital
hCoV-19/USA/TX-HMH-3301/2020	EPI_ISL_544114	GISAID	-	Homo Sapiens	Complete	United States / Houston	2020-06-11	Houston Methodist Hospital	2020-09-24	Houston Methodist Hospital
hCoV-19/USA/TX-HMH-3302/2020	EPI_ISL_544115	GISAID	-	Homo Sapiens	Complete	United States / Houston	2020-06-11	Houston Methodist Hospital	2020-09-24	Houston Methodist Hospital
hCoV-19/USA/TX-HMH-3304/2020	EPI_ISL_544117	GISAID	-	Homo Sapiens	Complete	United States / Houston	2020-06-11	Houston Methodist Hospital	2020-09-24	Houston Methodist Hospital
hCoV-19/USA/TX-HMH-3306/2020	EPI_ISL_544118	GISAID	-	Homo Sapiens	Complete	United States / Houston	2020-06-11	Houston Methodist Hospital	2020-09-24	Houston Methodist Hospital
hCoV-19/USA/TX-HMH-3308/2020	EPI_ISL_544120	GISAID	-	Homo Sapiens	Complete	United States / Houston	2020-06-11	Houston Methodist Hospital	2020-09-24	Houston Methodist Hospital
hCoV-19/USA/TX-HMH-3311/2020	EPI_ISL_544123	GISAID	-	Homo Sapiens	Complete	United States / Houston	2020-06-11	Houston Methodist Hospital	2020-09-24	Houston Methodist Hospital
hCoV-19/USA/TX-HMH-3404/2020	EPI_ISL_544164	GISAID	-	Homo Sapiens	Complete	United States / Houston	2020-06-11	Houston Methodist Hospital	2020-09-24	Houston Methodist Hospital
hCoV-19/USA/TX-HMH-3406/2020	EPI_ISL_544166	GISAID	-	Homo Sapiens	Complete	United States / Houston	2020-06-11	Houston Methodist Hospital	2020-09-24	Houston Methodist Hospital
hCoV-19/USA/TX-HMH-3433/2020	EPI_ISL_544190	GISAID	-	Homo Sapiens	Complete	United States / Houston	2020-06-11	Houston Methodist Hospital	2020-09-24	Houston Methodist Hospital
hCoV-19/USA/TX-HMH-3441/2020	EPI_ISL_544196	GISAID	-	Homo Sapiens	Complete	United States / Houston	2020-06-11	Houston Methodist Hospital	2020-09-24	Houston Methodist Hospital
hCoV-19/USA/TX-HMH-3446/2020	EPI_ISL_544200	GISAID	-	Homo Sapiens	Complete	United States / Houston	2020-06-11	Houston Methodist Hospital	2020-09-24	Houston Methodist Hospital
hCoV-19/USA/TX-HMH-3203/2020	EPI_ISL_544074	GISAID	-	Homo Sapiens	Complete	United States / Houston	2020-06-12	Houston Methodist Hospital	2020-09-24	Houston Methodist Hospital
hCoV-19/USA/TX-HMH-3209/2020	EPI_ISL_544078	GISAID	-	Homo Sapiens	Complete	United States / Houston	2020-06-12	Houston Methodist Hospital	2020-09-24	Houston Methodist Hospital
hCoV-19/USA/TX-HMH-3212/2020	EPI_ISL_544080	GISAID	-	Homo Sapiens	Complete	United States / Houston	2020-06-12	Houston Methodist Hospital	2020-09-24	Houston Methodist Hospital
hCoV-19/USA/TX-HMH-3215/2020	EPI_ISL_544083	GISAID	-	Homo Sapiens	Complete	United States / Houston	2020-06-12	Houston Methodist Hospital	2020-09-24	Houston Methodist Hospital
hCoV-19/USA/TX-HMH-3217/2020	EPI_ISL_544085	GISAID	-	Homo Sapiens	Complete	United States / Houston	2020-06-12	Houston Methodist Hospital	2020-09-24	Houston Methodist Hospital
hCoV-19/USA/TX-HMH-3218/2020	EPI_ISL_544086	GISAID	-	Homo Sapiens	Complete	United States / Houston	2020-06-12	Houston Methodist Hospital	2020-09-24	Houston Methodist Hospital
hCoV-19/USA/TX-HMH-3219/2020	EPI_ISL_544087	GISAID	-	Homo Sapiens	Complete	United States / Houston	2020-06-12	Houston Methodist Hospital	2020-09-24	Houston Methodist Hospital
hCoV-19/USA/TX-HMH-3220/2020	EPI_ISL_544088	GISAID	-	Homo Sapiens	Complete	United States / Houston	2020-06-12	Houston Methodist Hospital	2020-09-24	Houston Methodist Hospital
hCoV-19/USA/TX-HMH-3224/2020	EPI_ISL_544091	GISAID	-	Homo Sapiens	Complete	United States / Houston	2020-06-12	Houston Methodist Hospital	2020-09-24	Houston Methodist Hospital
hCoV-19/USA/TX-HMH-3284/2020	EPI_ISL_544102	GISAID	-	Homo Sapiens	Complete	United States / Houston	2020-06-12	Houston Methodist Hospital	2020-09-24	Houston Methodist Hospital
hCoV-19/USA/TX-HMH-3290/2020	EPI_ISL_544107	GISAID	-	Homo Sapiens	Complete	United States / Houston	2020-06-12	Houston Methodist Hospital	2020-09-24	Houston Methodist Hospital
hCoV-19/USA/TX-HMH-3314/2020	EPI_ISL_544124	GISAID	-	Homo Sapiens	Complete	United States / Houston	2020-06-12	Houston Methodist Hospital	2020-09-24	Houston Methodist Hospital
hCoV-19/USA/TX-HMH-3352/2020	EPI_ISL_544137	GISAID	-	Homo Sapiens	Complete	United States / Houston	2020-06-12	Houston Methodist Hospital	2020-09-24	Houston Methodist Hospital
hCoV-19/USA/TX-HMH-3360/2020	EPI_ISL_544145	GISAID	-	Homo Sapiens	Complete	United States / Houston	2020-06-12	Houston Methodist Hospital	2020-09-24	Houston Methodist Hospital
hCoV-19/USA/TX-HMH-3366/2020	EPI_ISL_544150	GISAID	-	Homo Sapiens	Complete	United States / Houston	2020-06-12	Houston Methodist Hospital	2020-09-24	Houston Methodist Hospital
hCoV-19/USA/TX-HMH-3371/2020	EPI_ISL_544155	GISAID	-	Homo Sapiens	Complete	United States / Houston	2020-06-12	Houston Methodist Hospital	2020-09-24	Houston Methodist Hospital
hCoV-19/USA/TX-HMH-3405/2020	EPI_ISL_544165	GISAID	-	Homo Sapiens	Complete	United States / Houston	2020-06-12	Houston Methodist Hospital	2020-09-24	Houston Methodist Hospital
hCoV-19/USA/TX-HMH-3434/2020	EPI_ISL_544191	GISAID	-	Homo Sapiens	Complete	United States / Houston	2020-06-12	Houston Methodist Hospital	2020-09-24	Houston Methodist Hospital
hCoV-19/USA/TX-HMH-3442/2020	EPI_ISL_544197	GISAID	-	Homo Sapiens	Complete	United States / Houston	2020-06-12	Houston Methodist Hospital	2020-09-24	Houston Methodist Hospital
hCoV-19/USA/TX-HMH-3183/2020	EPI_ISL_544057	GISAID	-	Homo Sapiens	Complete	United States / Houston	2020-06-13	Houston Methodist Hospital	2020-09-24	Houston Methodist Hospital
hCoV-19/USA/TX-HMH-3185/2020	EPI_ISL_544059	GISAID	-	Homo Sapiens	Complete	United States / Houston	2020-06-13	Houston Methodist Hospital	2020-09-24	Houston Methodist Hospital
hCoV-19/USA/TX-HMH-3186/2020	EPI_ISL_544060	GISAID	-	Homo Sapiens	Complete	United States / Houston	2020-06-13	Houston Methodist Hospital	2020-09-24	Houston Methodist Hospital
hCoV-19/USA/TX-HMH-3188/2020	EPI_ISL_544062	GISAID	-	Homo Sapiens	Complete	United States / Houston	2020-06-13	Houston Methodist Hospital	2020-09-24	Houston Methodist Hospital
hCoV-19/USA/TX-HMH-3190/2020	EPI_ISL_544064	GISAID	-	Homo Sapiens	Complete	United States / Houston	2020-06-13	Houston Methodist Hospital	2020-09-24	Houston Methodist Hospital
hCoV-19/USA/TX-HMH-3191/2020	EPI_ISL_544065	GISAID	-	Homo Sapiens	Complete	United States / Houston	2020-06-13	Houston Methodist Hospital	2020-09-24	Houston Methodist Hospital
hCoV-19/USA/TX-HMH-3193/2020	EPI_ISL_544066	GISAID	-	Homo Sapiens	Complete	United States / Houston	2020-06-13	Houston Methodist Hospital	2020-09-24	Houston Methodist Hospital
hCoV-19/USA/TX-HMH-3195/2020	EPI_ISL_544068	GISAID	-	Homo Sapiens	Complete	United States / Houston	2020-06-13	Houston Methodist Hospital	2020-09-24	Houston Methodist Hospital
hCoV-19/USA/TX-HMH-3197/2020	EPI_ISL_544069	GISAID	-	Homo Sapiens	Complete	United States / Houston	2020-06-13	Houston Methodist Hospital	2020-09-24	Houston Methodist Hospital
hCoV-19/USA/TX-HMH-3206/2020	EPI_ISL_544075	GISAID	-	Homo Sapiens	Complete	United States / Houston	2020-06-13	Houston Methodist Hospital	2020-09-24	Houston Methodist Hospital
hCoV-19/USA/TX-HMH-3211/2020	EPI_ISL_544079	GISAID	-	Homo Sapiens	Complete	United States / Houston	2020-06-13	Houston Methodist Hospital	2020-09-24	Houston Methodist Hospital
hCoV-19/USA/TX-HMH-3213/2020	EPI_ISL_544081	GISAID	-	Homo Sapiens	Complete	United States / Houston	2020-06-13	Houston Methodist Hospital	2020-09-24	Houston Methodist Hospital
hCoV-19/USA/TX-HMH-3216/2020	EPI_ISL_544084	GISAID	-	Homo Sapiens	Complete	United States / Houston	2020-06-13	Houston Methodist Hospital	2020-09-24	Houston Methodist Hospital
hCoV-19/USA/TX-HMH-3221/2020	EPI_ISL_544089	GISAID	-	Homo Sapiens	Complete	United States / Houston	2020-06-13	Houston Methodist Hospital	2020-09-24	Houston Methodist Hospital
hCoV-19/USA/TX-HMH-3223/2020	EPI_ISL_544090	GISAID	-	Homo Sapiens	Complete	United States / Houston	2020-06-13	Houston Methodist Hospital	2020-09-24	Houston Methodist Hospital
hCoV-19/USA/TX-HMH-3225/2020	EPI_ISL_544092	GISAID	-	Homo Sapiens	Complete	United States / Houston	2020-06-13	Houston Methodist Hospital	2020-09-24	Houston Methodist Hospital
hCoV-19/USA/TX-HMH-3227/2020	EPI_ISL_544094	GISAID	-	Homo Sapiens	Complete	United States / Houston	2020-06-13	Houston Methodist Hospital	2020-09-24	Houston Methodist Hospital
hCoV-19/USA/TX-HMH-3228/2020	EPI_ISL_544095	GISAID	-	Homo Sapiens	Complete	United States / Houston	2020-06-13	Houston Methodist Hospital	2020-09-24	Houston Methodist Hospital
hCoV-19/USA/TX-HMH-3229/2020	EPI_ISL_544096	GISAID	-	Homo Sapiens	Complete	United States / Houston	2020-06-13	Houston Methodist Hospital	2020-09-24	Houston Methodist Hospital
hCoV-19/USA/TX-HMH-3319/2020	EPI_ISL_544129	GISAID	-	Homo Sapiens	Complete	United States / Houston	2020-06-13	Houston Methodist Hospital	2020-09-24	Houston Methodist Hospital
hCoV-19/USA/TX-HMH-3324/2020	EPI_ISL_544133	GISAID	-	Homo Sapiens	Complete	United States / Houston	2020-06-13	Houston Methodist Hospital	2020-09-24	Houston Methodist Hospital
hCoV-19/USA/TX-HMH-3325/2020	EPI_ISL_544134	GISAID	-	Homo Sapiens	Complete	United States / Houston	2020-06-13	Houston Methodist Hospital	2020-09-24	Houston Methodist Hospital
hCoV-19/USA/TX-HMH-3355/2020	EPI_ISL_544140	GISAID	-	Homo Sapiens	Complete	United States / Houston	2020-06-13	Houston Methodist Hospital	2020-09-24	Houston Methodist Hospital
hCoV-19/USA/TX-HMH-3357/2020	EPI_ISL_544142	GISAID	-	Homo Sapiens	Complete	United States / Houston	2020-06-13	Houston Methodist Hospital	2020-09-24	Houston Methodist Hospital
hCoV-19/USA/TX-HMH-3359/2020	EPI_ISL_544144	GISAID	-	Homo Sapiens	Complete	United States / Houston	2020-06-13	Houston Methodist Hospital	2020-09-24	Houston Methodist Hospital
hCoV-19/USA/TX-HMH-3361/2020	EPI_ISL_544146	GISAID	-	Homo Sapiens	Complete	United States / Houston	2020-06-13	Houston Methodist Hospital	2020-09-24	Houston Methodist Hospital
hCoV-19/USA/TX-HMH-3363/2020	EPI_ISL_544148	GISAID	-	Homo Sapiens	Complete	United States / Houston	2020-06-13	Houston Methodist Hospital	2020-09-24	Houston Methodist Hospital
hCoV-19/USA/TX-HMH-3367/2020	EPI_ISL_544151	GISAID	-	Homo Sapiens	Complete	United States / Houston	2020-06-13	Houston Methodist Hospital	2020-09-24	Houston Methodist Hospital
hCoV-19/USA/TX-HMH-3369/2020	EPI_ISL_544153	GISAID	-	Homo Sapiens	Complete	United States / Houston	2020-06-13	Houston Methodist Hospital	2020-09-24	Houston Methodist Hospital
hCoV-19/USA/TX-HMH-3372/2020	EPI_ISL_544156	GISAID	-	Homo Sapiens	Complete	United States / Houston	2020-06-13	Houston Methodist Hospital	2020-09-24	Houston Methodist Hospital
hCoV-19/USA/TX-HMH-3420/2020	EPI_ISL_544179	GISAID	-	Homo Sapiens	Complete	United States / Houston	2020-06-13	Houston Methodist Hospital	2020-09-24	Houston Methodist Hospital
hCoV-19/USA/TX-HMH-3427/2020	EPI_ISL_544184	GISAID	-	Homo Sapiens	Complete	United States / Houston	2020-06-13	Houston Methodist Hospital	2020-09-24	Houston Methodist Hospital
hCoV-19/USA/TX-HMH-3428/2020	EPI_ISL_544185	GISAID	-	Homo Sapiens	Complete	United States / Houston	2020-06-13	Houston Methodist Hospital	2020-09-24	Houston Methodist Hospital
hCoV-19/USA/TX-HMH-3429/2020	EPI_ISL_544186	GISAID	-	Homo Sapiens	Complete	United States / Houston	2020-06-13	Houston Methodist Hospital	2020-09-24	Houston Methodist Hospital
hCoV-19/USA/TX-HMH-3431/2020	EPI_ISL_544188	GISAID	-	Homo Sapiens	Complete	United States / Houston	2020-06-13	Houston Methodist Hospital	2020-09-24	Houston Methodist Hospital
hCoV-19/USA/TX-HMH-3436/2020	EPI_ISL_544192	GISAID	-	Homo Sapiens	Complete	United States / Houston	2020-06-13	Houston Methodist Hospital	2020-09-24	Houston Methodist Hospital
hCoV-19/USA/TX-HMH-3353/2020	EPI_ISL_544138	GISAID	-	Homo Sapiens	Complete	United States / Houston	2020-06-14	Houston Methodist Hospital	2020-09-24	Houston Methodist Hospital
hCoV-19/USA/TX-HMH-3362/2020	EPI_ISL_544147	GISAID	-	Homo Sapiens	Complete	United States / Houston	2020-06-14	Houston Methodist Hospital	2020-09-24	Houston Methodist Hospital
hCoV-19/USA/TX-HMH-3370/2020	EPI_ISL_544154	GISAID	-	Homo Sapiens	Complete	United States / Houston	2020-06-14	Houston Methodist Hospital	2020-09-24	Houston Methodist Hospital
hCoV-19/USA/TX-HMH-3374/2020	EPI_ISL_544158	GISAID	-	Homo Sapiens	Complete	United States / Houston	2020-06-14	Houston Methodist Hospital	2020-09-24	Houston Methodist Hospital
hCoV-19/USA/TX-HMH-3401/2020	EPI_ISL_544161	GISAID	-	Homo Sapiens	Complete	United States / Houston	2020-06-14	Houston Methodist Hospital	2020-09-24	Houston Methodist Hospital
hCoV-19/USA/TX-HMH-3402/2020	EPI_ISL_544162	GISAID	-	Homo Sapiens	Complete	United States / Houston	2020-06-14	Houston Methodist Hospital	2020-09-24	Houston Methodist Hospital
hCoV-19/USA/TX-HMH-3407/2020	EPI_ISL_544167	GISAID	-	Homo Sapiens	Complete	United States / Houston	2020-06-14	Houston Methodist Hospital	2020-09-24	Houston Methodist Hospital
hCoV-19/USA/TX-HMH-3412/2020	EPI_ISL_544172	GISAID	-	Homo Sapiens	Complete	United States / Houston	2020-06-14	Houston Methodist Hospital	2020-09-24	Houston Methodist Hospital
hCoV-19/USA/TX-HMH-3417/2020	EPI_ISL_544176	GISAID	-	Homo Sapiens	Complete	United States / Houston	2020-06-14	Houston Methodist Hospital	2020-09-24	Houston Methodist Hospital
hCoV-19/USA/TX-HMH-3424/2020	EPI_ISL_544182	GISAID	-	Homo Sapiens	Complete	United States / Houston	2020-06-14	Houston Methodist Hospital	2020-09-24	Houston Methodist Hospital
hCoV-19/USA/TX-HMH-3438/2020	EPI_ISL_544194	GISAID	-	Homo Sapiens	Complete	United States / Houston	2020-06-14	Houston Methodist Hospital	2020-09-24	Houston Methodist Hospital
hCoV-19/USA/TX-HMH-3515/2020	EPI_ISL_544215	GISAID	-	Homo Sapiens	Complete	United States / Houston	2020-06-14	Houston Methodist Hospital	2020-09-24	Houston Methodist Hospital
hCoV-19/USA/TX-HMH-3500/2020	EPI_ISL_544203	GISAID	-	Homo Sapiens	Complete	United States / Houston	2020-06-15	Houston Methodist Hospital	2020-09-24	Houston Methodist Hospital
hCoV-19/USA/TX-HMH-3506/2020	EPI_ISL_544208	GISAID	-	Homo Sapiens	Complete	United States / Houston	2020-06-15	Houston Methodist Hospital	2020-09-24	Houston Methodist Hospital
hCoV-19/USA/TX-HMH-3516/2020	EPI_ISL_544216	GISAID	-	Homo Sapiens	Complete	United States / Houston	2020-06-15	Houston Methodist Hospital	2020-09-24	Houston Methodist Hospital
hCoV-19/USA/TX-HMH-3532/2020	EPI_ISL_544228	GISAID	-	Homo Sapiens	Complete	United States / Houston	2020-06-15	Houston Methodist Hospital	2020-09-24	Houston Methodist Hospital
hCoV-19/Brazil/SP-356/2020	EPI_ISL_547575	GISAID	-	Homo Sapiens	Complete	Brazil / Sao Paulo / Jundiai	2020-06-16	SVO Jundiaí	2020-09-24	Instituto Adolfo Lutz, Interdiciplinary Procedures Center, Strategic Laboratory
hCoV-19/New Zealand/AUK-ESR-20CV0102/2020	EPI_ISL_547996	GISAID	-	Homo Sapiens	Complete	New Zealand / Auckland	2020	LabPLUS	2020-09-25	Institute of Environmental Science and Research (ESR)
hCoV-19/New Zealand/AUK-ESR-20CV0103/2020	EPI_ISL_547997	GISAID	-	Homo Sapiens	Complete	New Zealand / Auckland	2020	LabPLUS	2020-09-25	Institute of Environmental Science and Research (ESR)
hCoV-19/New Zealand/AUK-ESR-20CV0105/2020	EPI_ISL_547998	GISAID	-	Homo Sapiens	Complete	New Zealand / Auckland	2020	LabPLUS	2020-09-25	Institute of Environmental Science and Research (ESR)
hCoV-19/New Zealand/AUK-ESR-20CV0106/2020	EPI_ISL_547999	GISAID	-	Homo Sapiens	Complete	New Zealand / Combined Auckland	2020	LabPLUS	2020-09-25	Institute of Environmental Science and Research (ESR)
hCoV-19/New Zealand/AUK-ESR-20CV0108/2020	EPI_ISL_548000	GISAID	-	Homo Sapiens	Complete	New Zealand / Combined Auckland	2020	LabPLUS	2020-09-25	Institute of Environmental Science and Research (ESR)
hCoV-19/New Zealand/AUK-ESR-20CV0176/2020	EPI_ISL_548045	GISAID	-	Homo Sapiens	Complete	New Zealand / Auckland / Waitemata	2020	North Shore Hospital	2020-09-25	Institute of Environmental Science and Research (ESR)
hCoV-19/New Zealand/AUK-ESR-20VR3916/2020	EPI_ISL_548100	GISAID	-	Homo Sapiens	Complete	New Zealand / Auckland / Waitemata	2020	North Shore Hospital	2020-09-25	Institute of Environmental Science and Research (ESR)
hCoV-19/New Zealand/AUK-ESR-20VR3848/2020	EPI_ISL_548141	GISAID	-	Homo Sapiens	Complete	New Zealand / Auckland	2020	LabPLUS	2020-09-25	Institute of Environmental Science and Research (ESR)
hCoV-19/New Zealand/AUK-ESR-20VR3852/2020	EPI_ISL_548142	GISAID	-	Homo Sapiens	Complete	New Zealand / Auckland	2020	LabPLUS	2020-09-25	Institute of Environmental Science and Research (ESR)
hCoV-19/New Zealand/AUK-ESR-20VR3859/2020	EPI_ISL_548143	GISAID	-	Homo Sapiens	Complete	New Zealand / Auckland / Counties Manukau	2020	Middlemore Hospital	2020-09-25	Institute of Environmental Science and Research (ESR)
hCoV-19/Switzerland/GE-SNRCI-1227/2020	EPI_ISL_548148	GISAID	-	Homo Sapiens	Complete	Switzerland / Geneve	2020-03-01	Laboratoire de Virologie, HUG	2020-09-25	Swiss National Reference Centre for Influenza
hCoV-19/Switzerland/GE-SNRCI-20/2020	EPI_ISL_548149	GISAID	-	Homo Sapiens	Complete	Switzerland / Geneve	2020-03-01	Laboratoire de Virologie, HUG	2020-09-25	Swiss National Reference Centre for Influenza
hCoV-19/Switzerland/GE-SNRCI-2315/2020	EPI_ISL_548150	GISAID	-	Homo Sapiens	Complete	Switzerland / Geneve	2020-03-01	Laboratoire de Virologie, HUG	2020-09-25	Swiss National Reference Centre for Influenza
hCoV-19/Switzerland/GE-SNRCI-2480/2020	EPI_ISL_548153	GISAID	-	Homo Sapiens	Complete	Switzerland / Geneve	2020-03-01	Laboratoire de Virologie, HUG	2020-09-25	Swiss National Reference Centre for Influenza
hCoV-19/Switzerland/GE-SNRCI-2482/2020	EPI_ISL_548154	GISAID	-	Homo Sapiens	Complete	Switzerland / Geneve	2020-03-01	Laboratoire de Virologie, HUG	2020-09-25	Swiss National Reference Centre for Influenza
hCoV-19/Switzerland/GE-SNRCI-2578/2020	EPI_ISL_548155	GISAID	-	Homo Sapiens	Complete	Switzerland / Geneve	2020-03-01	Laboratoire de Virologie, HUG	2020-09-25	Swiss National Reference Centre for Influenza
hCoV-19/Switzerland/GE-SNRCI-2616/2020	EPI_ISL_548156	GISAID	-	Homo Sapiens	Complete	Switzerland / Geneve	2020-03-01	Laboratoire de Virologie, HUG	2020-09-25	Swiss National Reference Centre for Influenza
hCoV-19/Switzerland/GE-SNRCI-2655/2020	EPI_ISL_548157	GISAID	-	Homo Sapiens	Complete	Switzerland / Geneve	2020-03-01	Laboratoire de Virologie, HUG	2020-09-25	Swiss National Reference Centre for Influenza
hCoV-19/Switzerland/GE-SNRCI-2798/2020	EPI_ISL_548159	GISAID	-	Homo Sapiens	Complete	Switzerland / Geneve	2020-03-01	Laboratoire de Virologie, HUG	2020-09-25	Swiss National Reference Centre for Influenza
hCoV-19/Switzerland/GE-SNRCI-2825/2020	EPI_ISL_548160	GISAID	-	Homo Sapiens	Complete	Switzerland / Geneve	2020-03-01	Laboratoire de Virologie, HUG	2020-09-25	Swiss National Reference Centre for Influenza
hCoV-19/Switzerland/GE-SNRCI-2895/2020	EPI_ISL_548161	GISAID	-	Homo Sapiens	Complete	Switzerland / Geneve	2020-03-01	Laboratoire de Virologie, HUG	2020-09-25	Swiss National Reference Centre for Influenza
hCoV-19/Switzerland/GE-SNRCI-2956/2020	EPI_ISL_548162	GISAID	-	Homo Sapiens	Complete	Switzerland / Geneve	2020-03-01	Laboratoire de Virologie, HUG	2020-09-25	Swiss National Reference Centre for Influenza
hCoV-19/Switzerland/GE-SNRCI-3187/2020	EPI_ISL_548165	GISAID	-	Homo Sapiens	Complete	Switzerland / Geneve	2020-03-01	Laboratoire de Virologie, HUG	2020-09-25	Swiss National Reference Centre for Influenza
hCoV-19/Switzerland/GE-SNRCI-3276/2020	EPI_ISL_548166	GISAID	-	Homo Sapiens	Complete	Switzerland / Geneve	2020-03-01	Laboratoire de Virologie, HUG	2020-09-25	Swiss National Reference Centre for Influenza
hCoV-19/Switzerland/GE-SNRCI-3496/2020	EPI_ISL_548168	GISAID	-	Homo Sapiens	Complete	Switzerland / Geneve	2020-03-01	Laboratoire de Virologie, HUG	2020-09-25	Swiss National Reference Centre for Influenza
hCoV-19/Switzerland/GE-SNRCI-3674/2020	EPI_ISL_548170	GISAID	-	Homo Sapiens	Complete	Switzerland / Geneve	2020-03-01	Laboratoire de Virologie, HUG	2020-09-25	Swiss National Reference Centre for Influenza
hCoV-19/Switzerland/GE-SNRCI-3780/2020	EPI_ISL_548172	GISAID	-	Homo Sapiens	Complete	Switzerland / Geneve	2020-03-01	Laboratoire de Virologie, HUG	2020-09-25	Swiss National Reference Centre for Influenza
hCoV-19/Switzerland/GE-SNRCI-5671/2020	EPI_ISL_548173	GISAID	-	Homo Sapiens	Complete	Switzerland / Geneve	2020-03-01	Laboratoire de Virologie, HUG	2020-09-25	Swiss National Reference Centre for Influenza
hCoV-19/Switzerland/GE-SNRCI-6128/2020	EPI_ISL_548174	GISAID	-	Homo Sapiens	Complete	Switzerland / Geneve	2020-03-01	Laboratoire de Virologie, HUG	2020-09-25	Swiss National Reference Centre for Influenza
hCoV-19/Switzerland/GE-SNRCI-6350/2020	EPI_ISL_548175	GISAID	-	Homo Sapiens	Complete	Switzerland / Geneve	2020-03-01	Laboratoire de Virologie, HUG	2020-09-25	Swiss National Reference Centre for Influenza
hCoV-19/Switzerland/GE-SNRCI-6477/2020	EPI_ISL_548177	GISAID	-	Homo Sapiens	Complete	Switzerland / Geneve	2020-03-01	Laboratoire de Virologie, HUG	2020-09-25	Swiss National Reference Centre for Influenza
hCoV-19/Switzerland/GE-SNRCI-6699/2020	EPI_ISL_548178	GISAID	-	Homo Sapiens	Complete	Switzerland / Geneve	2020-03-01	Laboratoire de Virologie, HUG	2020-09-25	Swiss National Reference Centre for Influenza
hCoV-19/Switzerland/GE-SNRCI-6763/2020	EPI_ISL_548179	GISAID	-	Homo Sapiens	Complete	Switzerland / Geneve	2020-03-01	Laboratoire de Virologie, HUG	2020-09-25	Swiss National Reference Centre for Influenza
hCoV-19/Switzerland/GE-SNRCI-6852/2020	EPI_ISL_548180	GISAID	-	Homo Sapiens	Complete	Switzerland / Geneve	2020-03-01	Laboratoire de Virologie, HUG	2020-09-25	Swiss National Reference Centre for Influenza
hCoV-19/Switzerland/GE-SNRCI-6928/2020	EPI_ISL_548181	GISAID	-	Homo Sapiens	Complete	Switzerland / Geneve	2020-03-01	Laboratoire de Virologie, HUG	2020-09-25	Swiss National Reference Centre for Influenza
hCoV-19/Switzerland/GE-SNRCI-6955/2020	EPI_ISL_548182	GISAID	-	Homo Sapiens	Complete	Switzerland / Geneve	2020-03-01	Laboratoire de Virologie, HUG	2020-09-25	Swiss National Reference Centre for Influenza
hCoV-19/Switzerland/GE-SNRCI-7014/2020	EPI_ISL_548183	GISAID	-	Homo Sapiens	Complete	Switzerland / Geneve	2020-03-01	Laboratoire de Virologie, HUG	2020-09-25	Swiss National Reference Centre for Influenza
hCoV-19/Switzerland/GE-SNRCI-7058/2020	EPI_ISL_548184	GISAID	-	Homo Sapiens	Complete	Switzerland / Geneve	2020-03-01	Laboratoire de Virologie, HUG	2020-09-25	Swiss National Reference Centre for Influenza
hCoV-19/Switzerland/GE-SNRCI-7072/2020	EPI_ISL_548185	GISAID	-	Homo Sapiens	Complete	Switzerland / Geneve	2020-03-01	Laboratoire de Virologie, HUG	2020-09-25	Swiss National Reference Centre for Influenza
hCoV-19/Switzerland/GE-SNRCI-7201/2020	EPI_ISL_548186	GISAID	-	Homo Sapiens	Complete	Switzerland / Geneve	2020-03-01	Laboratoire de Virologie, HUG	2020-09-25	Swiss National Reference Centre for Influenza
hCoV-19/Switzerland/GE-SNRCI-7230/2020	EPI_ISL_548187	GISAID	-	Homo Sapiens	Complete	Switzerland / Geneve	2020-03-01	Laboratoire de Virologie, HUG	2020-09-25	Swiss National Reference Centre for Influenza
hCoV-19/Switzerland/GE-SNRCI-7310/2020	EPI_ISL_548188	GISAID	-	Homo Sapiens	Complete	Switzerland / Geneve	2020-03-01	Laboratoire de Virologie, HUG	2020-09-25	Swiss National Reference Centre for Influenza
hCoV-19/Switzerland/GE-SNRCI-7313/2020	EPI_ISL_548189	GISAID	-	Homo Sapiens	Complete	Switzerland / Geneve	2020-03-01	Laboratoire de Virologie, HUG	2020-09-25	Swiss National Reference Centre for Influenza
hCoV-19/Switzerland/GE-SNRCI-7347/2020	EPI_ISL_548190	GISAID	-	Homo Sapiens	Complete	Switzerland / Geneve	2020-03-01	Laboratoire de Virologie, HUG	2020-09-25	Swiss National Reference Centre for Influenza
hCoV-19/Switzerland/GE-SNRCI-7405/2020	EPI_ISL_548191	GISAID	-	Homo Sapiens	Complete	Switzerland / Geneve	2020-03-01	Laboratoire de Virologie, HUG	2020-09-25	Swiss National Reference Centre for Influenza
hCoV-19/Switzerland/GE-SNRCI-7419/2020	EPI_ISL_548192	GISAID	-	Homo Sapiens	Complete	Switzerland / Geneve	2020-03-01	Laboratoire de Virologie, HUG	2020-09-25	Swiss National Reference Centre for Influenza
hCoV-19/Switzerland/GE-SNRCI-7474/2020	EPI_ISL_548193	GISAID	-	Homo Sapiens	Complete	Switzerland / Geneve	2020-03-01	Laboratoire de Virologie, HUG	2020-09-25	Swiss National Reference Centre for Influenza
hCoV-19/Switzerland/GE-SNRCI-7517/2020	EPI_ISL_548194	GISAID	-	Homo Sapiens	Complete	Switzerland / Geneve	2020-03-01	Laboratoire de Virologie, HUG	2020-09-25	Swiss National Reference Centre for Influenza
hCoV-19/Switzerland/GE-SNRCI-7536/2020	EPI_ISL_548195	GISAID	-	Homo Sapiens	Complete	Switzerland / Geneve	2020-03-01	Laboratoire de Virologie, HUG	2020-09-25	Swiss National Reference Centre for Influenza
hCoV-19/Switzerland/GE-SNRCI-7548/2020	EPI_ISL_548196	GISAID	-	Homo Sapiens	Complete	Switzerland / Geneve	2020-03-01	Laboratoire de Virologie, HUG	2020-09-25	Swiss National Reference Centre for Influenza
hCoV-19/Switzerland/GE-SNRCI-7582/2020	EPI_ISL_548197	GISAID	-	Homo Sapiens	Complete	Switzerland / Geneve	2020-03-01	Laboratoire de Virologie, HUG	2020-09-25	Swiss National Reference Centre for Influenza
hCoV-19/Switzerland/GE-SNRCI-7699/2020	EPI_ISL_548198	GISAID	-	Homo Sapiens	Complete	Switzerland / Geneve	2020-03-01	Laboratoire de Virologie, HUG	2020-09-25	Swiss National Reference Centre for Influenza
hCoV-19/Switzerland/GE-SNRCI-7725/2020	EPI_ISL_548199	GISAID	-	Homo Sapiens	Complete	Switzerland / Geneve	2020-03-01	Laboratoire de Virologie, HUG	2020-09-25	Swiss National Reference Centre for Influenza
hCoV-19/Switzerland/GE-SNRCI-7799/2020	EPI_ISL_548201	GISAID	-	Homo Sapiens	Complete	Switzerland / Geneve	2020-03-01	Laboratoire de Virologie, HUG	2020-09-25	Swiss National Reference Centre for Influenza
hCoV-19/Switzerland/GE-SNRCI-7808/2020	EPI_ISL_548202	GISAID	-	Homo Sapiens	Complete	Switzerland / Geneve	2020-03-01	Laboratoire de Virologie, HUG	2020-09-25	Swiss National Reference Centre for Influenza
hCoV-19/Switzerland/GE-SNRCI-7836/2020	EPI_ISL_548204	GISAID	-	Homo Sapiens	Complete	Switzerland / Geneve	2020-03-01	Laboratoire de Virologie, HUG	2020-09-25	Swiss National Reference Centre for Influenza
hCoV-19/Switzerland/GE-SNRCI-7891/2020	EPI_ISL_548205	GISAID	-	Homo Sapiens	Complete	Switzerland / Geneve	2020-03-01	Laboratoire de Virologie, HUG	2020-09-25	Swiss National Reference Centre for Influenza
hCoV-19/Switzerland/GE-SNRCI-7895/2020	EPI_ISL_548206	GISAID	-	Homo Sapiens	Complete	Switzerland / Geneve	2020-03-01	Laboratoire de Virologie, HUG	2020-09-25	Swiss National Reference Centre for Influenza
hCoV-19/Switzerland/GE-SNRCI-7899/2020	EPI_ISL_548207	GISAID	-	Homo Sapiens	Complete	Switzerland / Geneve	2020-03-01	Laboratoire de Virologie, HUG	2020-09-25	Swiss National Reference Centre for Influenza
hCoV-19/Switzerland/GE-SNRCI-7906/2020	EPI_ISL_548208	GISAID	-	Homo Sapiens	Complete	Switzerland / Geneve	2020-03-01	Laboratoire de Virologie, HUG	2020-09-25	Swiss National Reference Centre for Influenza
hCoV-19/Switzerland/GE-SNRCI-7918/2020	EPI_ISL_548209	GISAID	-	Homo Sapiens	Complete	Switzerland / Geneve	2020-03-01	Laboratoire de Virologie, HUG	2020-09-25	Swiss National Reference Centre for Influenza
hCoV-19/Switzerland/GE-SNRCI-7927/2020	EPI_ISL_548210	GISAID	-	Homo Sapiens	Complete	Switzerland / Geneve	2020-03-01	Laboratoire de Virologie, HUG	2020-09-25	Swiss National Reference Centre for Influenza
hCoV-19/Switzerland/GE-SNRCI-7960/2020	EPI_ISL_548211	GISAID	-	Homo Sapiens	Complete	Switzerland / Geneve	2020-03-01	Laboratoire de Virologie, HUG	2020-09-25	Swiss National Reference Centre for Influenza
hCoV-19/Switzerland/GE-SNRCI-7986/2020	EPI_ISL_548212	GISAID	-	Homo Sapiens	Complete	Switzerland / Geneve	2020-03-01	Laboratoire de Virologie, HUG	2020-09-25	Swiss National Reference Centre for Influenza
hCoV-19/Switzerland/GE-SNRCI-8073/2020	EPI_ISL_548213	GISAID	-	Homo Sapiens	Complete	Switzerland / Geneve	2020-03-01	Laboratoire de Virologie, HUG	2020-09-25	Swiss National Reference Centre for Influenza
hCoV-19/Switzerland/GE-SNRCI-8083/2020	EPI_ISL_548214	GISAID	-	Homo Sapiens	Complete	Switzerland / Geneve	2020-03-01	Laboratoire de Virologie, HUG	2020-09-25	Swiss National Reference Centre for Influenza
hCoV-19/Switzerland/GE-SNRCI-8099/2020	EPI_ISL_548215	GISAID	-	Homo Sapiens	Complete	Switzerland / Geneve	2020-03-01	Laboratoire de Virologie, HUG	2020-09-25	Swiss National Reference Centre for Influenza
hCoV-19/Switzerland/GE-SNRCI-8123/2020	EPI_ISL_548216	GISAID	-	Homo Sapiens	Complete	Switzerland / Geneve	2020-03-01	Laboratoire de Virologie, HUG	2020-09-25	Swiss National Reference Centre for Influenza
hCoV-19/Switzerland/GE-SNRCI-8226/2020	EPI_ISL_548218	GISAID	-	Homo Sapiens	Complete	Switzerland / Geneve	2020-03-01	Laboratoire de Virologie, HUG	2020-09-25	Swiss National Reference Centre for Influenza
hCoV-19/Switzerland/GE-SNRCI-8290/2020	EPI_ISL_548220	GISAID	-	Homo Sapiens	Complete	Switzerland / Geneve	2020-03-01	Laboratoire de Virologie, HUG	2020-09-25	Swiss National Reference Centre for Influenza
hCoV-19/Switzerland/GE-SNRCI-8298/2020	EPI_ISL_548221	GISAID	-	Homo Sapiens	Complete	Switzerland / Geneve	2020-03-01	Laboratoire de Virologie, HUG	2020-09-25	Swiss National Reference Centre for Influenza
hCoV-19/Switzerland/GE-SNRCI-8301/2020	EPI_ISL_548222	GISAID	-	Homo Sapiens	Complete	Switzerland / Geneve	2020-03-01	Laboratoire de Virologie, HUG	2020-09-25	Swiss National Reference Centre for Influenza
hCoV-19/Switzerland/GE-SNRCI-8323/2020	EPI_ISL_548223	GISAID	-	Homo Sapiens	Complete	Switzerland / Geneve	2020-03-01	Laboratoire de Virologie, HUG	2020-09-25	Swiss National Reference Centre for Influenza
hCoV-19/Switzerland/GE-SNRCI-8420/2020	EPI_ISL_548225	GISAID	-	Homo Sapiens	Complete	Switzerland / Geneve	2020-03-01	Laboratoire de Virologie, HUG	2020-09-25	Swiss National Reference Centre for Influenza
hCoV-19/Switzerland/GE-SNRCI-8431/2020	EPI_ISL_548226	GISAID	-	Homo Sapiens	Complete	Switzerland / Geneve	2020-03-01	Laboratoire de Virologie, HUG	2020-09-25	Swiss National Reference Centre for Influenza
hCoV-19/Switzerland/GE-SNRCI-8452/2020	EPI_ISL_548228	GISAID	-	Homo Sapiens	Complete	Switzerland / Geneve	2020-03-01	Laboratoire de Virologie, HUG	2020-09-25	Swiss National Reference Centre for Influenza
hCoV-19/Switzerland/GE-SNRCI-8508/2020	EPI_ISL_548229	GISAID	-	Homo Sapiens	Complete	Switzerland / Geneve	2020-03-01	Laboratoire de Virologie, HUG	2020-09-25	Swiss National Reference Centre for Influenza
hCoV-19/Switzerland/GE-SNRCI-8715/2020	EPI_ISL_548230	GISAID	-	Homo Sapiens	Complete	Switzerland / Geneve	2020-03-01	Laboratoire de Virologie, HUG	2020-09-25	Swiss National Reference Centre for Influenza
hCoV-19/Switzerland/GE-SNRCI-8721/2020	EPI_ISL_548231	GISAID	-	Homo Sapiens	Complete	Switzerland / Geneve	2020-03-01	Laboratoire de Virologie, HUG	2020-09-25	Swiss National Reference Centre for Influenza
hCoV-19/Switzerland/GE-SNRCI-8820/2020	EPI_ISL_548232	GISAID	-	Homo Sapiens	Complete	Switzerland / Geneve	2020-03-01	Laboratoire de Virologie, HUG	2020-09-25	Swiss National Reference Centre for Influenza
hCoV-19/Switzerland/GE-SNRCI-8927/2020	EPI_ISL_548233	GISAID	-	Homo Sapiens	Complete	Switzerland / Geneve	2020-03-01	Laboratoire de Virologie, HUG	2020-09-25	Swiss National Reference Centre for Influenza
hCoV-19/Switzerland/GE-SNRCI-8936/2020	EPI_ISL_548234	GISAID	-	Homo Sapiens	Complete	Switzerland / Geneve	2020-03-01	Laboratoire de Virologie, HUG	2020-09-25	Swiss National Reference Centre for Influenza
hCoV-19/Switzerland/GE-SNRCI-9034/2020	EPI_ISL_548235	GISAID	-	Homo Sapiens	Complete	Switzerland / Geneve	2020-03-01	Laboratoire de Virologie, HUG	2020-09-25	Swiss National Reference Centre for Influenza
hCoV-19/Switzerland/GE-SNRCI-9136/2020	EPI_ISL_548237	GISAID	-	Homo Sapiens	Complete	Switzerland / Geneve	2020-03-01	Laboratoire de Virologie, HUG	2020-09-25	Swiss National Reference Centre for Influenza
hCoV-19/Switzerland/GE-SNRCI-9173/2020	EPI_ISL_548238	GISAID	-	Homo Sapiens	Complete	Switzerland / Geneve	2020-03-01	Laboratoire de Virologie, HUG	2020-09-25	Swiss National Reference Centre for Influenza
hCoV-19/Switzerland/GE-SNRCI-9980/2020	EPI_ISL_548240	GISAID	-	Homo Sapiens	Complete	Switzerland / Geneve	2020-03-01	Laboratoire de Virologie, HUG	2020-09-25	Swiss National Reference Centre for Influenza
hCoV-19/Switzerland/VS-SNRCI-5838/2020	EPI_ISL_548242	GISAID	-	Homo Sapiens	Complete	Switzerland / Wallis	2020-03-01	Laboratoire de Virologie, HUG	2020-09-25	Swiss National Reference Centre for Influenza
hCoV-19/Sweden/20-08157/2020	EPI_ISL_548245	GISAID	-	Homo Sapiens	Complete	Sweden / Vastra Gotaland	2020-03-11	Skovde/Unilabs	2020-09-25	The Public Health Agency of Sweden
hCoV-19/Sweden/20-08186/2020	EPI_ISL_548246	GISAID	-	Homo Sapiens	Complete	Sweden / Vastra Gotaland	2020-03-13	Skovde/Unilabs	2020-09-25	The Public Health Agency of Sweden
hCoV-19/Sweden/20-08331/2020	EPI_ISL_548247	GISAID	-	Homo Sapiens	Complete	Sweden / Halland	2020-03-23	Halmstad klinisk mikrobiologi	2020-09-25	The Public Health Agency of Sweden
hCoV-19/New Zealand/CAN-ESR-20VR3180/2020	EPI_ISL_548129	GISAID	-	Homo Sapiens	Complete	New Zealand / Canterbury	2020-03-26	Canterbury Health Laboratories	2020-09-25	Institute of Environmental Science and Research (ESR)
hCoV-19/New Zealand/AUK-ESR-20VR2581/2020	EPI_ISL_548127	GISAID	-	Homo Sapiens	Complete	New Zealand / Auckland / Counties Manukau	2020-03-27	Middlemore Hospital	2020-09-25	Institute of Environmental Science and Research (ESR)
hCoV-19/New Zealand/AUK-ESR-20VR2095/2020	EPI_ISL_548123	GISAID	-	Homo Sapiens	Complete	New Zealand / Auckland / Counties Manukau	2020-04-02	Middlemore Hospital	2020-09-25	Institute of Environmental Science and Research (ESR)
hCoV-19/New Zealand/AUK-ESR-20VR2096/2020	EPI_ISL_548124	GISAID	-	Homo Sapiens	Complete	New Zealand / Auckland / Counties Manukau	2020-04-03	Middlemore Hospital	2020-09-25	Institute of Environmental Science and Research (ESR)
SARS-CoV-2/human/USA/FL-BPHL-1449/2020	MW040659	GenBank	-	Homo sapiens	Complete	United States / FL	2020-04-07	-	2020-09-25	BPHL, FLDOH, 1217 N Pearl St, Jacksonville, FL 32202, USA
hCoV-19/Sweden/20-08830/2020	EPI_ISL_548248	GISAID	-	Homo Sapiens	Complete	Sweden / Jamtland Harjedalen	2020-04-08	Ostersund klinisk mikrobiologi	2020-09-25	The Public Health Agency of Sweden
SARS-CoV-2/human/USA/FL-BPHL-1454/2020	MW040664	GenBank	-	Homo sapiens	Complete	United States / FL	2020-04-08	-	2020-09-25	BPHL, FLDOH, 1217 N Pearl St, Jacksonville, FL 32202, USA
SARS-CoV-2/human/USA/FL-BPHL-1456/2020	MW040666	GenBank	-	Homo sapiens	Complete	United States / FL	2020-04-08	-	2020-09-25	BPHL, FLDOH, 1217 N Pearl St, Jacksonville, FL 32202, USA
SARS-CoV-2/human/USA/FL-BPHL-1457/2020	MW040667	GenBank	-	Homo sapiens	Complete	United States / FL	2020-04-08	-	2020-09-25	BPHL, FLDOH, 1217 N Pearl St, Jacksonville, FL 32202, USA
SARS-CoV-2/human/USA/FL-BPHL-1458/2020	MW040668	GenBank	-	Homo sapiens	Complete	United States / FL	2020-04-08	-	2020-09-25	BPHL, FLDOH, 1217 N Pearl St, Jacksonville, FL 32202, USA
hCoV-19/USA/NY-ISMMS-MH001827N/2020	EPI_ISL_548243	GISAID	-	Homo Sapiens	Complete	United States / New York	2020-04-11	Faith Laboratory, Immunology Institute, Icahn School of Medicine at Mount Sinai	2020-09-25	van Bakel Laboratory, Genetics and Genomics Sciences, Icahn School of Medicine at Mount Sinai
hCoV-19/Sweden/20-50786/2020	EPI_ISL_548249	GISAID	-	Homo Sapiens	Complete	Sweden / Halland	2020-04-14	Halmstad klinisk mikrobiologi	2020-09-25	The Public Health Agency of Sweden
hCoV-19/USA/NY-ISMMS-MH001832N/2020	EPI_ISL_548244	GISAID	-	Homo Sapiens	Complete	United States / New York	2020-04-15	Faith Laboratory, Immunology Institute, Icahn School of Medicine at Mount Sinai	2020-09-25	van Bakel Laboratory, Genetics and Genomics Sciences, Icahn School of Medicine at Mount Sinai
SARS-CoV-2/human/USA/FL-BPHL-1463/2020	MW040673	GenBank	-	Homo sapiens	Complete	United States / FL	2020-04-24	-	2020-09-25	BPHL, FLDOH, 1217 N Pearl St, Jacksonville, FL 32202, USA
SARS-CoV-2/human/USA/FL-BPHL-1465/2020	MW040675	GenBank	-	Homo sapiens	Complete	United States / FL	2020-05-07	-	2020-09-25	BPHL, FLDOH, 1217 N Pearl St, Jacksonville, FL 32202, USA
SARS-CoV-2/human/USA/FL-BPHL-1468/2020	MW040678	GenBank	-	Homo sapiens	Complete	United States / FL	2020-05-08	-	2020-09-25	BPHL, FLDOH, 1217 N Pearl St, Jacksonville, FL 32202, USA
SARS-CoV-2/human/USA/FL-BPHL-1469/2020	MW040679	GenBank	-	Homo sapiens	Complete	United States / FL	2020-05-09	-	2020-09-25	BPHL, FLDOH, 1217 N Pearl St, Jacksonville, FL 32202, USA
SARS-CoV-2/human/USA/FL-BPHL-1471/2020	MW040681	GenBank	-	Homo sapiens	Complete	United States / FL	2020-05-12	-	2020-09-25	BPHL, FLDOH, 1217 N Pearl St, Jacksonville, FL 32202, USA
SARS-CoV-2/human/USA/FL-BPHL-1473/2020	MW040683	GenBank	-	Homo sapiens	Complete	United States / FL	2020-05-12	-	2020-09-25	BPHL, FLDOH, 1217 N Pearl St, Jacksonville, FL 32202, USA
hCoV-19/Sweden/20-51744/2020	EPI_ISL_548251	GISAID	-	Homo Sapiens	Complete	Sweden / Vastra Gotaland	2020-05-22	Klinisk mikrobiologi NAL Trollhattan	2020-09-25	The Public Health Agency of Sweden
hCoV-19/Sweden/20-51742/2020	EPI_ISL_548250	GISAID	-	Homo Sapiens	Complete	Sweden / Vastra Gotaland	2020-05-25	Klinisk mikrobiologi NAL Trollhattan	2020-09-25	The Public Health Agency of Sweden
hCoV-19/Sweden/20-52053/2020	EPI_ISL_548254	GISAID	-	Homo Sapiens	Complete	Sweden / Vastra Gotaland	2020-06-04	Klinisk mikrobiologi NAL Trollhattan	2020-09-25	The Public Health Agency of Sweden
hCoV-19/Sweden/20-52051/2020	EPI_ISL_548253	GISAID	-	Homo Sapiens	Complete	Sweden / Vastra Gotaland	2020-06-05	Klinisk mikrobiologi NAL Trollhattan	2020-09-25	The Public Health Agency of Sweden
hCoV-19/Sweden/20-52034/2020	EPI_ISL_548252	GISAID	-	Homo Sapiens	Complete	Sweden / Varmland	2020-06-14	Klinisk mikrobiologi centralsjukhuset Karlstad	2020-09-25	The Public Health Agency of Sweden
hCoV-19/USA/CA-CZB-3635/2020	EPI_ISL_548367	GISAID	-	Homo Sapiens	Complete	United States / California / Ventura County	2020-03-09	Ventura County Public Health Lab	2020-09-26	Chan-Zuckerberg Biohub
hCoV-19/USA/CA-CZB-3636/2020	EPI_ISL_548354	GISAID	-	Homo Sapiens	Complete	United States / California / Ventura County	2020-03-13	Ventura County Public Health Lab	2020-09-26	Chan-Zuckerberg Biohub
hCoV-19/USA/CA-CZB-3637/2020	EPI_ISL_548356	GISAID	-	Homo Sapiens	Complete	United States / California / Ventura County	2020-03-16	Ventura County Public Health Lab	2020-09-26	Chan-Zuckerberg Biohub
hCoV-19/USA/CA-CZB-3638/2020	EPI_ISL_548349	GISAID	-	Homo Sapiens	Complete	United States / California / Ventura County	2020-03-17	Ventura County Public Health Lab	2020-09-26	Chan-Zuckerberg Biohub
hCoV-19/USA/CA-CZB-3639/2020	EPI_ISL_548368	GISAID	-	Homo Sapiens	Complete	United States / California / Ventura County	2020-03-20	Ventura County Public Health Lab	2020-09-26	Chan-Zuckerberg Biohub
hCoV-19/USA/CA-CZB-3640/2020	EPI_ISL_548346	GISAID	-	Homo Sapiens	Complete	United States / California / Ventura County	2020-03-23	Ventura County Public Health Lab	2020-09-26	Chan-Zuckerberg Biohub
hCoV-19/USA/CA-CZB-3641/2020	EPI_ISL_548355	GISAID	-	Homo Sapiens	Complete	United States / California / Ventura County	2020-03-23	Ventura County Public Health Lab	2020-09-26	Chan-Zuckerberg Biohub
hCoV-19/USA/CA-CZB-3642/2020	EPI_ISL_548348	GISAID	-	Homo Sapiens	Complete	United States / California / Ventura County	2020-03-25	Ventura County Public Health Lab	2020-09-26	Chan-Zuckerberg Biohub
hCoV-19/USA/CA-CZB-3645/2020	EPI_ISL_548353	GISAID	-	Homo Sapiens	Complete	United States / California / Ventura County	2020-03-27	Ventura County Public Health Lab	2020-09-26	Chan-Zuckerberg Biohub
hCoV-19/USA/CA-CZB-3646/2020	EPI_ISL_548364	GISAID	-	Homo Sapiens	Complete	United States / California / Ventura County	2020-04-01	Ventura County Public Health Lab	2020-09-26	Chan-Zuckerberg Biohub
hCoV-19/USA/CA-CZB-3647/2020	EPI_ISL_548352	GISAID	-	Homo Sapiens	Complete	United States / California / Ventura County	2020-04-08	Ventura County Public Health Lab	2020-09-26	Chan-Zuckerberg Biohub
hCoV-19/USA/CA-CZB-3764/2020	EPI_ISL_548480	GISAID	-	Homo Sapiens	Complete	United States / California / Ventura County	2020-04-14	Ventura County Public Health Lab	2020-09-26	Chan-Zuckerberg Biohub
hCoV-19/USA/CA-CZB-3781/2020	EPI_ISL_548471	GISAID	-	Homo Sapiens	Complete	United States / California / Ventura County	2020-06-04	Ventura County Public Health Lab	2020-09-26	Chan-Zuckerberg Biohub
hCoV-19/USA/CA-CZB-3776/2020	EPI_ISL_548476	GISAID	-	Homo Sapiens	Complete	United States / California / Ventura County	2020-06-04	Ventura County Public Health Lab	2020-09-26	Chan-Zuckerberg Biohub
hCoV-19/USA/CA-CZB-3787/2020	EPI_ISL_548481	GISAID	-	Homo Sapiens	Complete	United States / California / Ventura County	2020-06-04	Ventura County Public Health Lab	2020-09-26	Chan-Zuckerberg Biohub
hCoV-19/USA/CA-CZB-3779/2020	EPI_ISL_548487	GISAID	-	Homo Sapiens	Complete	United States / California / Ventura County	2020-06-04	Ventura County Public Health Lab	2020-09-26	Chan-Zuckerberg Biohub
hCoV-19/USA/CA-CZB-3762/2020	EPI_ISL_548475	GISAID	-	Homo Sapiens	Complete	United States / California / Ventura County	2020-06-05	Ventura County Public Health Lab	2020-09-26	Chan-Zuckerberg Biohub
hCoV-19/USA/CA-CZB-3792/2020	EPI_ISL_548489	GISAID	-	Homo Sapiens	Complete	United States / California / Ventura County	2020-06-05	Ventura County Public Health Lab	2020-09-26	Chan-Zuckerberg Biohub
hCoV-19/USA/CA-CZB-3793/2020	EPI_ISL_548483	GISAID	-	Homo Sapiens	Complete	United States / California / Ventura County	2020-06-08	Ventura County Public Health Lab	2020-09-26	Chan-Zuckerberg Biohub
hCoV-19/Canada/ON-PHL-20-00004/2020	EPI_ISL_548687	GISAID	-	Homo Sapiens	Complete	Canada / Ontario	2020	Public Health Ontario Laboratory	2020-09-27	Public Health Ontario Laboratory
hCoV-19/Canada/ON-PHL-20-00008/2020	EPI_ISL_548691	GISAID	-	Homo Sapiens	Complete	Canada / Ontario	2020	Public Health Ontario Laboratory	2020-09-27	Public Health Ontario Laboratory
hCoV-19/Canada/ON-PHL-20-00009/2020	EPI_ISL_548692	GISAID	-	Homo Sapiens	Complete	Canada / Ontario	2020	Public Health Ontario Laboratory	2020-09-27	Public Health Ontario Laboratory
hCoV-19/Canada/ON-PHL-20-00010/2020	EPI_ISL_548693	GISAID	-	Homo Sapiens	Complete	Canada / Ontario	2020	Public Health Ontario Laboratory	2020-09-27	Public Health Ontario Laboratory
hCoV-19/Canada/ON-PHL-20-00011/2020	EPI_ISL_548694	GISAID	-	Homo Sapiens	Complete	Canada / Ontario	2020	Public Health Ontario Laboratory	2020-09-27	Public Health Ontario Laboratory
hCoV-19/Canada/ON-PHL-20-00012/2020	EPI_ISL_548695	GISAID	-	Homo Sapiens	Complete	Canada / Ontario	2020	Public Health Ontario Laboratory	2020-09-27	Public Health Ontario Laboratory
hCoV-19/Canada/ON-PHL-20-00014/2020	EPI_ISL_548696	GISAID	-	Homo Sapiens	Complete	Canada / Ontario	2020	Public Health Ontario Laboratory	2020-09-27	Public Health Ontario Laboratory
hCoV-19/Canada/ON-PHL-20-00015/2020	EPI_ISL_548697	GISAID	-	Homo Sapiens	Complete	Canada / Ontario	2020	Public Health Ontario Laboratory	2020-09-27	Public Health Ontario Laboratory
hCoV-19/Canada/ON-PHL-20-00016/2020	EPI_ISL_548698	GISAID	-	Homo Sapiens	Complete	Canada / Ontario	2020	Public Health Ontario Laboratory	2020-09-27	Public Health Ontario Laboratory
hCoV-19/Canada/ON-PHL-20-00018/2020	EPI_ISL_548699	GISAID	-	Homo Sapiens	Complete	Canada / Ontario	2020	Public Health Ontario Laboratory	2020-09-27	Public Health Ontario Laboratory
hCoV-19/Canada/ON-PHL-20-00019/2020	EPI_ISL_548700	GISAID	-	Homo Sapiens	Complete	Canada / Ontario	2020	Public Health Ontario Laboratory	2020-09-27	Public Health Ontario Laboratory
hCoV-19/Canada/ON-PHL-20-00020/2020	EPI_ISL_548701	GISAID	-	Homo Sapiens	Complete	Canada / Ontario	2020	Public Health Ontario Laboratory	2020-09-27	Public Health Ontario Laboratory
hCoV-19/Canada/ON-PHL-20-00021/2020	EPI_ISL_548702	GISAID	-	Homo Sapiens	Complete	Canada / Ontario	2020	Public Health Ontario Laboratory	2020-09-27	Public Health Ontario Laboratory
hCoV-19/Canada/ON-PHL-20-00022/2020	EPI_ISL_548703	GISAID	-	Homo Sapiens	Complete	Canada / Ontario	2020	Public Health Ontario Laboratory	2020-09-27	Public Health Ontario Laboratory
hCoV-19/Canada/ON-PHL-20-00023/2020	EPI_ISL_548704	GISAID	-	Homo Sapiens	Complete	Canada / Ontario	2020	Public Health Ontario Laboratory	2020-09-27	Public Health Ontario Laboratory
hCoV-19/Canada/ON-PHL-20-00028/2020	EPI_ISL_548709	GISAID	-	Homo Sapiens	Complete	Canada / Ontario	2020	Public Health Ontario Laboratory	2020-09-27	Public Health Ontario Laboratory
hCoV-19/Canada/ON-PHL-20-00030/2020	EPI_ISL_548711	GISAID	-	Homo Sapiens	Complete	Canada / Ontario	2020	Public Health Ontario Laboratory	2020-09-27	Public Health Ontario Laboratory
hCoV-19/Canada/ON-PHL-20-00031/2020	EPI_ISL_548712	GISAID	-	Homo Sapiens	Complete	Canada / Ontario	2020	Public Health Ontario Laboratory	2020-09-27	Public Health Ontario Laboratory
hCoV-19/Canada/ON-PHL-20-00033/2020	EPI_ISL_548714	GISAID	-	Homo Sapiens	Complete	Canada / Ontario	2020	Public Health Ontario Laboratory	2020-09-27	Public Health Ontario Laboratory
hCoV-19/Canada/ON-PHL-20-00037/2020	EPI_ISL_548716	GISAID	-	Homo Sapiens	Complete	Canada / Ontario	2020	Public Health Ontario Laboratory	2020-09-27	Public Health Ontario Laboratory
hCoV-19/Canada/ON-PHL-20-00038/2020	EPI_ISL_548717	GISAID	-	Homo Sapiens	Complete	Canada / Ontario	2020	Public Health Ontario Laboratory	2020-09-27	Public Health Ontario Laboratory
hCoV-19/Canada/ON-PHL-20-00039/2020	EPI_ISL_548718	GISAID	-	Homo Sapiens	Complete	Canada / Ontario	2020	Public Health Ontario Laboratory	2020-09-27	Public Health Ontario Laboratory
hCoV-19/Canada/ON-PHL-20-00042/2020	EPI_ISL_548720	GISAID	-	Homo Sapiens	Complete	Canada / Ontario	2020	Public Health Ontario Laboratory	2020-09-27	Public Health Ontario Laboratory
hCoV-19/Canada/ON-PHL-20-00043/2020	EPI_ISL_548721	GISAID	-	Homo Sapiens	Complete	Canada / Ontario	2020	Public Health Ontario Laboratory	2020-09-27	Public Health Ontario Laboratory
hCoV-19/Canada/ON-PHL-20-00044/2020	EPI_ISL_548722	GISAID	-	Homo Sapiens	Complete	Canada / Ontario	2020	Public Health Ontario Laboratory	2020-09-27	Public Health Ontario Laboratory
hCoV-19/Canada/ON-PHL-20-00045/2020	EPI_ISL_548723	GISAID	-	Homo Sapiens	Complete	Canada / Ontario	2020	Public Health Ontario Laboratory	2020-09-27	Public Health Ontario Laboratory
hCoV-19/Canada/ON-PHL-20-00046/2020	EPI_ISL_548724	GISAID	-	Homo Sapiens	Complete	Canada / Ontario	2020	Public Health Ontario Laboratory	2020-09-27	Public Health Ontario Laboratory
hCoV-19/Canada/ON-PHL-20-00049/2020	EPI_ISL_548726	GISAID	-	Homo Sapiens	Complete	Canada / Ontario	2020	Public Health Ontario Laboratory	2020-09-27	Public Health Ontario Laboratory
hCoV-19/Canada/ON-PHL-20-00050/2020	EPI_ISL_548727	GISAID	-	Homo Sapiens	Complete	Canada / Ontario	2020	Public Health Ontario Laboratory	2020-09-27	Public Health Ontario Laboratory
hCoV-19/Canada/ON-PHL-20-00051/2020	EPI_ISL_548728	GISAID	-	Homo Sapiens	Complete	Canada / Ontario	2020	Public Health Ontario Laboratory	2020-09-27	Public Health Ontario Laboratory
hCoV-19/Canada/ON-PHL-20-00052/2020	EPI_ISL_548729	GISAID	-	Homo Sapiens	Complete	Canada / Ontario	2020	Public Health Ontario Laboratory	2020-09-27	Public Health Ontario Laboratory
hCoV-19/Canada/ON-PHL-20-00053/2020	EPI_ISL_548730	GISAID	-	Homo Sapiens	Complete	Canada / Ontario	2020	Public Health Ontario Laboratory	2020-09-27	Public Health Ontario Laboratory
hCoV-19/Canada/ON-PHL-20-00054/2020	EPI_ISL_548731	GISAID	-	Homo Sapiens	Complete	Canada / Ontario	2020	Public Health Ontario Laboratory	2020-09-27	Public Health Ontario Laboratory
hCoV-19/Canada/ON-PHL-20-00055/2020	EPI_ISL_548732	GISAID	-	Homo Sapiens	Complete	Canada / Ontario	2020	Public Health Ontario Laboratory	2020-09-27	Public Health Ontario Laboratory
hCoV-19/Canada/ON-PHL-20-00056/2020	EPI_ISL_548733	GISAID	-	Homo Sapiens	Complete	Canada / Ontario	2020	Public Health Ontario Laboratory	2020-09-27	Public Health Ontario Laboratory
hCoV-19/Canada/ON-PHL-20-00057/2020	EPI_ISL_548734	GISAID	-	Homo Sapiens	Complete	Canada / Ontario	2020	Public Health Ontario Laboratory	2020-09-27	Public Health Ontario Laboratory
hCoV-19/Canada/ON-PHL-20-00059/2020	EPI_ISL_548735	GISAID	-	Homo Sapiens	Complete	Canada / Ontario	2020	Public Health Ontario Laboratory	2020-09-27	Public Health Ontario Laboratory
hCoV-19/Canada/ON-PHL-20-00061/2020	EPI_ISL_548737	GISAID	-	Homo Sapiens	Complete	Canada / Ontario	2020	Public Health Ontario Laboratory	2020-09-27	Public Health Ontario Laboratory
hCoV-19/Canada/ON-PHL-20-00062/2020	EPI_ISL_548738	GISAID	-	Homo Sapiens	Complete	Canada / Ontario	2020	Public Health Ontario Laboratory	2020-09-27	Public Health Ontario Laboratory
hCoV-19/Canada/ON-PHL-20-00064/2020	EPI_ISL_548740	GISAID	-	Homo Sapiens	Complete	Canada / Ontario	2020	Public Health Ontario Laboratory	2020-09-27	Public Health Ontario Laboratory
hCoV-19/Canada/ON-PHL-20-00065/2020	EPI_ISL_548741	GISAID	-	Homo Sapiens	Complete	Canada / Ontario	2020	Public Health Ontario Laboratory	2020-09-27	Public Health Ontario Laboratory
hCoV-19/Canada/ON-PHL-20-00066/2020	EPI_ISL_548742	GISAID	-	Homo Sapiens	Complete	Canada / Ontario	2020	Public Health Ontario Laboratory	2020-09-27	Public Health Ontario Laboratory
hCoV-19/Canada/ON-PHL-20-00068/2020	EPI_ISL_548743	GISAID	-	Homo Sapiens	Complete	Canada / Ontario	2020	Public Health Ontario Laboratory	2020-09-27	Public Health Ontario Laboratory
hCoV-19/Canada/ON-PHL-20-00069/2020	EPI_ISL_548744	GISAID	-	Homo Sapiens	Complete	Canada / Ontario	2020	Public Health Ontario Laboratory	2020-09-27	Public Health Ontario Laboratory
hCoV-19/Canada/ON-PHL-20-00070/2020	EPI_ISL_548745	GISAID	-	Homo Sapiens	Complete	Canada / Ontario	2020	Public Health Ontario Laboratory	2020-09-27	Public Health Ontario Laboratory
hCoV-19/Canada/ON-PHL-20-00071/2020	EPI_ISL_548746	GISAID	-	Homo Sapiens	Complete	Canada / Ontario	2020	Public Health Ontario Laboratory	2020-09-27	Public Health Ontario Laboratory
hCoV-19/Canada/ON-PHL-20-00072/2020	EPI_ISL_548747	GISAID	-	Homo Sapiens	Complete	Canada / Ontario	2020	Public Health Ontario Laboratory	2020-09-27	Public Health Ontario Laboratory
hCoV-19/Canada/ON-PHL-20-00075/2020	EPI_ISL_548750	GISAID	-	Homo Sapiens	Complete	Canada / Ontario	2020	Public Health Ontario Laboratory	2020-09-27	Public Health Ontario Laboratory
hCoV-19/Canada/ON-PHL-20-00076/2020	EPI_ISL_548751	GISAID	-	Homo Sapiens	Complete	Canada / Ontario	2020	Public Health Ontario Laboratory	2020-09-27	Public Health Ontario Laboratory
hCoV-19/Canada/ON-PHL-20-00077/2020	EPI_ISL_548752	GISAID	-	Homo Sapiens	Complete	Canada / Ontario	2020	Public Health Ontario Laboratory	2020-09-27	Public Health Ontario Laboratory
hCoV-19/Canada/ON-PHL-20-00078/2020	EPI_ISL_548753	GISAID	-	Homo Sapiens	Complete	Canada / Ontario	2020	Public Health Ontario Laboratory	2020-09-27	Public Health Ontario Laboratory
hCoV-19/Canada/ON-PHL-20-00079/2020	EPI_ISL_548754	GISAID	-	Homo Sapiens	Complete	Canada / Ontario	2020	Public Health Ontario Laboratory	2020-09-27	Public Health Ontario Laboratory
hCoV-19/Canada/ON-PHL-20-00080/2020	EPI_ISL_548755	GISAID	-	Homo Sapiens	Complete	Canada / Ontario	2020	Public Health Ontario Laboratory	2020-09-27	Public Health Ontario Laboratory
hCoV-19/Canada/ON-PHL-20-00086/2020	EPI_ISL_548759	GISAID	-	Homo Sapiens	Complete	Canada / Ontario	2020	Public Health Ontario Laboratory	2020-09-27	Public Health Ontario Laboratory
hCoV-19/Canada/ON-PHL-20-00087/2020	EPI_ISL_548760	GISAID	-	Homo Sapiens	Complete	Canada / Ontario	2020	Public Health Ontario Laboratory	2020-09-27	Public Health Ontario Laboratory
hCoV-19/Canada/ON-PHL-20-00088/2020	EPI_ISL_548761	GISAID	-	Homo Sapiens	Complete	Canada / Ontario	2020	Public Health Ontario Laboratory	2020-09-27	Public Health Ontario Laboratory
hCoV-19/Canada/ON-PHL-20-00169/2020	EPI_ISL_548762	GISAID	-	Homo Sapiens	Complete	Canada / Ontario	2020-03-01	Public Health Ontario Laboratory	2020-09-27	Public Health Ontario Laboratory
hCoV-19/Canada/ON-PHL-20-00170/2020	EPI_ISL_548763	GISAID	-	Homo Sapiens	Complete	Canada / Ontario	2020-03-01	Public Health Ontario Laboratory	2020-09-27	Public Health Ontario Laboratory
hCoV-19/Canada/ON-PHL-20-00171/2020	EPI_ISL_548764	GISAID	-	Homo Sapiens	Complete	Canada / Ontario	2020-03-01	Public Health Ontario Laboratory	2020-09-27	Public Health Ontario Laboratory
hCoV-19/Canada/ON-PHL-20-00172/2020	EPI_ISL_548765	GISAID	-	Homo Sapiens	Complete	Canada / Ontario	2020-03-01	Public Health Ontario Laboratory	2020-09-27	Public Health Ontario Laboratory
hCoV-19/Canada/ON-PHL-20-00174/2020	EPI_ISL_548767	GISAID	-	Homo Sapiens	Complete	Canada / Ontario	2020-03-01	Public Health Ontario Laboratory	2020-09-27	Public Health Ontario Laboratory
hCoV-19/Canada/ON-PHL-20-00233/2020	EPI_ISL_548768	GISAID	-	Homo Sapiens	Complete	Canada / Ontario	2020-03-01	Public Health Ontario Laboratory	2020-09-27	Public Health Ontario Laboratory
hCoV-19/Canada/ON-PHL-20-00234/2020	EPI_ISL_548769	GISAID	-	Homo Sapiens	Complete	Canada / Ontario	2020-03-01	Public Health Ontario Laboratory	2020-09-27	Public Health Ontario Laboratory
hCoV-19/Canada/ON-PHL-20-00235/2020	EPI_ISL_548770	GISAID	-	Homo Sapiens	Complete	Canada / Ontario	2020-03-01	Public Health Ontario Laboratory	2020-09-27	Public Health Ontario Laboratory
hCoV-19/Canada/ON-PHL-20-00236/2020	EPI_ISL_548771	GISAID	-	Homo Sapiens	Complete	Canada / Ontario	2020-03-01	Public Health Ontario Laboratory	2020-09-27	Public Health Ontario Laboratory
hCoV-19/Canada/ON-PHL-20-00237/2020	EPI_ISL_548772	GISAID	-	Homo Sapiens	Complete	Canada / Ontario	2020-03-01	Public Health Ontario Laboratory	2020-09-27	Public Health Ontario Laboratory
hCoV-19/Canada/ON-PHL-20-00238/2020	EPI_ISL_548773	GISAID	-	Homo Sapiens	Complete	Canada / Ontario	2020-03-01	Public Health Ontario Laboratory	2020-09-27	Public Health Ontario Laboratory
hCoV-19/Canada/ON-PHL-20-00320/2020	EPI_ISL_548774	GISAID	-	Homo Sapiens	Complete	Canada / Ontario	2020-03-01	Public Health Ontario Laboratory	2020-09-27	Public Health Ontario Laboratory
hCoV-19/Canada/ON-PHL-20-00384/2020	EPI_ISL_548775	GISAID	-	Homo Sapiens	Complete	Canada / Ontario	2020-03-01	Public Health Ontario Laboratory	2020-09-27	Public Health Ontario Laboratory
hCoV-19/Canada/ON-PHL-20-00386/2020	EPI_ISL_548777	GISAID	-	Homo Sapiens	Complete	Canada / Ontario	2020-03-01	Public Health Ontario Laboratory	2020-09-27	Public Health Ontario Laboratory
hCoV-19/Canada/ON-PHL-20-00397/2020	EPI_ISL_548778	GISAID	-	Homo Sapiens	Complete	Canada / Ontario	2020-03-01	Public Health Ontario Laboratory	2020-09-27	Public Health Ontario Laboratory
hCoV-19/Canada/ON-PHL-20-00987/2020	EPI_ISL_548780	GISAID	-	Homo Sapiens	Complete	Canada / Ontario	2020-03-01	Public Health Ontario Laboratory	2020-09-27	Public Health Ontario Laboratory
hCoV-19/Canada/ON-PHL-20-90069/2020	EPI_ISL_548932	GISAID	-	Homo Sapiens	Complete	Canada / Ontario	2020-03-01	Public Health Ontario Laboratory	2020-09-27	Public Health Ontario Laboratory
hCoV-19/Canada/ON-PHL-20-90070/2020	EPI_ISL_548933	GISAID	-	Homo Sapiens	Complete	Canada / Ontario	2020-03-01	Public Health Ontario Laboratory	2020-09-27	Public Health Ontario Laboratory
hCoV-19/Canada/ON-PHL-20-90084/2020	EPI_ISL_548934	GISAID	-	Homo Sapiens	Complete	Canada / Ontario	2020-03-01	Public Health Ontario Laboratory	2020-09-27	Public Health Ontario Laboratory
hCoV-19/Canada/ON-PHL-20-90085/2020	EPI_ISL_548935	GISAID	-	Homo Sapiens	Complete	Canada / Ontario	2020-03-01	Public Health Ontario Laboratory	2020-09-27	Public Health Ontario Laboratory
hCoV-19/Canada/ON-PHL-20-90107/2020	EPI_ISL_548940	GISAID	-	Homo Sapiens	Complete	Canada / Ontario	2020-03-01	Public Health Ontario Laboratory	2020-09-27	Public Health Ontario Laboratory
hCoV-19/Canada/ON-PHL-20-90108/2020	EPI_ISL_548941	GISAID	-	Homo Sapiens	Complete	Canada / Ontario	2020-03-01	Public Health Ontario Laboratory	2020-09-27	Public Health Ontario Laboratory
hCoV-19/Canada/ON-PHL-20-01158/2020	EPI_ISL_548781	GISAID	-	Homo Sapiens	Complete	Canada / Ontario	2020-04-01	Public Health Ontario Laboratory	2020-09-27	Public Health Ontario Laboratory
hCoV-19/Canada/ON-PHL-20-01328/2020	EPI_ISL_548931	GISAID	-	Homo Sapiens	Complete	Canada / Ontario	2020-04-01	Public Health Ontario Laboratory	2020-09-27	Public Health Ontario Laboratory
hCoV-19/Canada/ON-PHL-20-00820/2020	EPI_ISL_548779	GISAID	-	Homo Sapiens	Complete	Canada / Ontario	2020-06-01	Public Health Ontario Laboratory	2020-09-27	Public Health Ontario Laboratory
hCoV-19/Canada/ON-PHL-20-01160/2020	EPI_ISL_548782	GISAID	-	Homo Sapiens	Complete	Canada / Ontario	2020-06-01	Public Health Ontario Laboratory	2020-09-27	Public Health Ontario Laboratory
hCoV-19/Canada/ON-PHL-20-01161/2020	EPI_ISL_548783	GISAID	-	Homo Sapiens	Complete	Canada / Ontario	2020-06-01	Public Health Ontario Laboratory	2020-09-27	Public Health Ontario Laboratory
hCoV-19/Canada/ON-PHL-20-01162/2020	EPI_ISL_548784	GISAID	-	Homo Sapiens	Complete	Canada / Ontario	2020-06-01	Public Health Ontario Laboratory	2020-09-27	Public Health Ontario Laboratory
hCoV-19/Canada/ON-PHL-20-01164/2020	EPI_ISL_548786	GISAID	-	Homo Sapiens	Complete	Canada / Ontario	2020-06-01	Public Health Ontario Laboratory	2020-09-27	Public Health Ontario Laboratory
hCoV-19/Canada/ON-PHL-20-01165/2020	EPI_ISL_548787	GISAID	-	Homo Sapiens	Complete	Canada / Ontario	2020-06-01	Public Health Ontario Laboratory	2020-09-27	Public Health Ontario Laboratory
hCoV-19/Canada/ON-PHL-20-01166/2020	EPI_ISL_548788	GISAID	-	Homo Sapiens	Complete	Canada / Ontario	2020-06-01	Public Health Ontario Laboratory	2020-09-27	Public Health Ontario Laboratory
hCoV-19/Canada/ON-PHL-20-01167/2020	EPI_ISL_548789	GISAID	-	Homo Sapiens	Complete	Canada / Ontario	2020-06-01	Public Health Ontario Laboratory	2020-09-27	Public Health Ontario Laboratory
hCoV-19/Canada/ON-PHL-20-01168/2020	EPI_ISL_548790	GISAID	-	Homo Sapiens	Complete	Canada / Ontario	2020-06-01	Public Health Ontario Laboratory	2020-09-27	Public Health Ontario Laboratory
hCoV-19/Canada/ON-PHL-20-01169/2020	EPI_ISL_548791	GISAID	-	Homo Sapiens	Complete	Canada / Ontario	2020-06-01	Public Health Ontario Laboratory	2020-09-27	Public Health Ontario Laboratory
hCoV-19/Canada/ON-PHL-20-01170/2020	EPI_ISL_548792	GISAID	-	Homo Sapiens	Complete	Canada / Ontario	2020-06-01	Public Health Ontario Laboratory	2020-09-27	Public Health Ontario Laboratory
hCoV-19/Canada/ON-PHL-20-01171/2020	EPI_ISL_548793	GISAID	-	Homo Sapiens	Complete	Canada / Ontario	2020-06-01	Public Health Ontario Laboratory	2020-09-27	Public Health Ontario Laboratory
hCoV-19/Canada/ON-PHL-20-01172/2020	EPI_ISL_548794	GISAID	-	Homo Sapiens	Complete	Canada / Ontario	2020-06-01	Public Health Ontario Laboratory	2020-09-27	Public Health Ontario Laboratory
hCoV-19/Canada/ON-PHL-20-01173/2020	EPI_ISL_548795	GISAID	-	Homo Sapiens	Complete	Canada / Ontario	2020-06-01	Public Health Ontario Laboratory	2020-09-27	Public Health Ontario Laboratory
hCoV-19/Canada/ON-PHL-20-01176/2020	EPI_ISL_548798	GISAID	-	Homo Sapiens	Complete	Canada / Ontario	2020-06-01	Public Health Ontario Laboratory	2020-09-27	Public Health Ontario Laboratory
hCoV-19/Canada/ON-PHL-20-01177/2020	EPI_ISL_548799	GISAID	-	Homo Sapiens	Complete	Canada / Ontario	2020-06-01	Public Health Ontario Laboratory	2020-09-27	Public Health Ontario Laboratory
hCoV-19/Canada/ON-PHL-20-01178/2020	EPI_ISL_548800	GISAID	-	Homo Sapiens	Complete	Canada / Ontario	2020-06-01	Public Health Ontario Laboratory	2020-09-27	Public Health Ontario Laboratory
hCoV-19/Canada/ON-PHL-20-01179/2020	EPI_ISL_548801	GISAID	-	Homo Sapiens	Complete	Canada / Ontario	2020-06-01	Public Health Ontario Laboratory	2020-09-27	Public Health Ontario Laboratory
hCoV-19/Canada/ON-PHL-20-01180/2020	EPI_ISL_548802	GISAID	-	Homo Sapiens	Complete	Canada / Ontario	2020-06-01	Public Health Ontario Laboratory	2020-09-27	Public Health Ontario Laboratory
hCoV-19/Canada/ON-PHL-20-01181/2020	EPI_ISL_548803	GISAID	-	Homo Sapiens	Complete	Canada / Ontario	2020-06-01	Public Health Ontario Laboratory	2020-09-27	Public Health Ontario Laboratory
hCoV-19/Canada/ON-PHL-20-01182/2020	EPI_ISL_548804	GISAID	-	Homo Sapiens	Complete	Canada / Ontario	2020-06-01	Public Health Ontario Laboratory	2020-09-27	Public Health Ontario Laboratory
hCoV-19/Canada/ON-PHL-20-01183/2020	EPI_ISL_548805	GISAID	-	Homo Sapiens	Complete	Canada / Ontario	2020-06-01	Public Health Ontario Laboratory	2020-09-27	Public Health Ontario Laboratory
hCoV-19/Canada/ON-PHL-20-01184/2020	EPI_ISL_548806	GISAID	-	Homo Sapiens	Complete	Canada / Ontario	2020-06-01	Public Health Ontario Laboratory	2020-09-27	Public Health Ontario Laboratory
hCoV-19/Canada/ON-PHL-20-01185/2020	EPI_ISL_548807	GISAID	-	Homo Sapiens	Complete	Canada / Ontario	2020-06-01	Public Health Ontario Laboratory	2020-09-27	Public Health Ontario Laboratory
hCoV-19/Canada/ON-PHL-20-01187/2020	EPI_ISL_548809	GISAID	-	Homo Sapiens	Complete	Canada / Ontario	2020-06-01	Public Health Ontario Laboratory	2020-09-27	Public Health Ontario Laboratory
hCoV-19/Canada/ON-PHL-20-01188/2020	EPI_ISL_548810	GISAID	-	Homo Sapiens	Complete	Canada / Ontario	2020-06-01	Public Health Ontario Laboratory	2020-09-27	Public Health Ontario Laboratory
hCoV-19/Canada/ON-PHL-20-01189/2020	EPI_ISL_548811	GISAID	-	Homo Sapiens	Complete	Canada / Ontario	2020-06-01	Public Health Ontario Laboratory	2020-09-27	Public Health Ontario Laboratory
hCoV-19/Canada/ON-PHL-20-01191/2020	EPI_ISL_548813	GISAID	-	Homo Sapiens	Complete	Canada / Ontario	2020-06-01	Public Health Ontario Laboratory	2020-09-27	Public Health Ontario Laboratory
hCoV-19/Canada/ON-PHL-20-01192/2020	EPI_ISL_548814	GISAID	-	Homo Sapiens	Complete	Canada / Ontario	2020-06-01	Public Health Ontario Laboratory	2020-09-27	Public Health Ontario Laboratory
hCoV-19/Canada/ON-PHL-20-01193/2020	EPI_ISL_548815	GISAID	-	Homo Sapiens	Complete	Canada / Ontario	2020-06-01	Public Health Ontario Laboratory	2020-09-27	Public Health Ontario Laboratory
hCoV-19/Canada/ON-PHL-20-01194/2020	EPI_ISL_548816	GISAID	-	Homo Sapiens	Complete	Canada / Ontario	2020-06-01	Public Health Ontario Laboratory	2020-09-27	Public Health Ontario Laboratory
hCoV-19/Canada/ON-PHL-20-01195/2020	EPI_ISL_548817	GISAID	-	Homo Sapiens	Complete	Canada / Ontario	2020-06-01	Public Health Ontario Laboratory	2020-09-27	Public Health Ontario Laboratory
hCoV-19/Canada/ON-PHL-20-01196/2020	EPI_ISL_548818	GISAID	-	Homo Sapiens	Complete	Canada / Ontario	2020-06-01	Public Health Ontario Laboratory	2020-09-27	Public Health Ontario Laboratory
hCoV-19/Canada/ON-PHL-20-01197/2020	EPI_ISL_548819	GISAID	-	Homo Sapiens	Complete	Canada / Ontario	2020-06-01	Public Health Ontario Laboratory	2020-09-27	Public Health Ontario Laboratory
hCoV-19/Canada/ON-PHL-20-01198/2020	EPI_ISL_548820	GISAID	-	Homo Sapiens	Complete	Canada / Ontario	2020-06-01	Public Health Ontario Laboratory	2020-09-27	Public Health Ontario Laboratory
hCoV-19/Canada/ON-PHL-20-01199/2020	EPI_ISL_548821	GISAID	-	Homo Sapiens	Complete	Canada / Ontario	2020-06-01	Public Health Ontario Laboratory	2020-09-27	Public Health Ontario Laboratory
hCoV-19/Canada/ON-PHL-20-01200/2020	EPI_ISL_548822	GISAID	-	Homo Sapiens	Complete	Canada / Ontario	2020-06-01	Public Health Ontario Laboratory	2020-09-27	Public Health Ontario Laboratory
hCoV-19/Canada/ON-PHL-20-01201/2020	EPI_ISL_548823	GISAID	-	Homo Sapiens	Complete	Canada / Ontario	2020-06-01	Public Health Ontario Laboratory	2020-09-27	Public Health Ontario Laboratory
hCoV-19/Canada/ON-PHL-20-01202/2020	EPI_ISL_548824	GISAID	-	Homo Sapiens	Complete	Canada / Ontario	2020-06-01	Public Health Ontario Laboratory	2020-09-27	Public Health Ontario Laboratory
hCoV-19/Canada/ON-PHL-20-01203/2020	EPI_ISL_548825	GISAID	-	Homo Sapiens	Complete	Canada / Ontario	2020-06-01	Public Health Ontario Laboratory	2020-09-27	Public Health Ontario Laboratory
hCoV-19/Canada/ON-PHL-20-01204/2020	EPI_ISL_548826	GISAID	-	Homo Sapiens	Complete	Canada / Ontario	2020-06-01	Public Health Ontario Laboratory	2020-09-27	Public Health Ontario Laboratory
hCoV-19/Canada/ON-PHL-20-01205/2020	EPI_ISL_548827	GISAID	-	Homo Sapiens	Complete	Canada / Ontario	2020-06-01	Public Health Ontario Laboratory	2020-09-27	Public Health Ontario Laboratory
hCoV-19/Canada/ON-PHL-20-01206/2020	EPI_ISL_548828	GISAID	-	Homo Sapiens	Complete	Canada / Ontario	2020-06-01	Public Health Ontario Laboratory	2020-09-27	Public Health Ontario Laboratory
hCoV-19/Canada/ON-PHL-20-01207/2020	EPI_ISL_548829	GISAID	-	Homo Sapiens	Complete	Canada / Ontario	2020-06-01	Public Health Ontario Laboratory	2020-09-27	Public Health Ontario Laboratory
hCoV-19/Canada/ON-PHL-20-01208/2020	EPI_ISL_548830	GISAID	-	Homo Sapiens	Complete	Canada / Ontario	2020-06-01	Public Health Ontario Laboratory	2020-09-27	Public Health Ontario Laboratory
hCoV-19/Canada/ON-PHL-20-01209/2020	EPI_ISL_548831	GISAID	-	Homo Sapiens	Complete	Canada / Ontario	2020-06-01	Public Health Ontario Laboratory	2020-09-27	Public Health Ontario Laboratory
hCoV-19/Canada/ON-PHL-20-01210/2020	EPI_ISL_548832	GISAID	-	Homo Sapiens	Complete	Canada / Ontario	2020-06-01	Public Health Ontario Laboratory	2020-09-27	Public Health Ontario Laboratory
hCoV-19/Canada/ON-PHL-20-01211/2020	EPI_ISL_548833	GISAID	-	Homo Sapiens	Complete	Canada / Ontario	2020-06-01	Public Health Ontario Laboratory	2020-09-27	Public Health Ontario Laboratory
hCoV-19/Canada/ON-PHL-20-01212/2020	EPI_ISL_548834	GISAID	-	Homo Sapiens	Complete	Canada / Ontario	2020-06-01	Public Health Ontario Laboratory	2020-09-27	Public Health Ontario Laboratory
hCoV-19/Canada/ON-PHL-20-01213/2020	EPI_ISL_548835	GISAID	-	Homo Sapiens	Complete	Canada / Ontario	2020-06-01	Public Health Ontario Laboratory	2020-09-27	Public Health Ontario Laboratory
hCoV-19/Canada/ON-PHL-20-01214/2020	EPI_ISL_548836	GISAID	-	Homo Sapiens	Complete	Canada / Ontario	2020-06-01	Public Health Ontario Laboratory	2020-09-27	Public Health Ontario Laboratory
hCoV-19/Canada/ON-PHL-20-01215/2020	EPI_ISL_548837	GISAID	-	Homo Sapiens	Complete	Canada / Ontario	2020-06-01	Public Health Ontario Laboratory	2020-09-27	Public Health Ontario Laboratory
hCoV-19/Canada/ON-PHL-20-01216/2020	EPI_ISL_548838	GISAID	-	Homo Sapiens	Complete	Canada / Ontario	2020-06-01	Public Health Ontario Laboratory	2020-09-27	Public Health Ontario Laboratory
hCoV-19/Canada/ON-PHL-20-01217/2020	EPI_ISL_548839	GISAID	-	Homo Sapiens	Complete	Canada / Ontario	2020-06-01	Public Health Ontario Laboratory	2020-09-27	Public Health Ontario Laboratory
hCoV-19/Canada/ON-PHL-20-01218/2020	EPI_ISL_548840	GISAID	-	Homo Sapiens	Complete	Canada / Ontario	2020-06-01	Public Health Ontario Laboratory	2020-09-27	Public Health Ontario Laboratory
hCoV-19/Canada/ON-PHL-20-01219/2020	EPI_ISL_548841	GISAID	-	Homo Sapiens	Complete	Canada / Ontario	2020-06-01	Public Health Ontario Laboratory	2020-09-27	Public Health Ontario Laboratory
hCoV-19/Canada/ON-PHL-20-01220/2020	EPI_ISL_548842	GISAID	-	Homo Sapiens	Complete	Canada / Ontario	2020-06-01	Public Health Ontario Laboratory	2020-09-27	Public Health Ontario Laboratory
hCoV-19/Canada/ON-PHL-20-01221/2020	EPI_ISL_548843	GISAID	-	Homo Sapiens	Complete	Canada / Ontario	2020-06-01	Public Health Ontario Laboratory	2020-09-27	Public Health Ontario Laboratory
hCoV-19/Canada/ON-PHL-20-01222/2020	EPI_ISL_548844	GISAID	-	Homo Sapiens	Complete	Canada / Ontario	2020-06-01	Public Health Ontario Laboratory	2020-09-27	Public Health Ontario Laboratory
hCoV-19/Canada/ON-PHL-20-01223/2020	EPI_ISL_548845	GISAID	-	Homo Sapiens	Complete	Canada / Ontario	2020-06-01	Public Health Ontario Laboratory	2020-09-27	Public Health Ontario Laboratory
hCoV-19/Canada/ON-PHL-20-01224/2020	EPI_ISL_548846	GISAID	-	Homo Sapiens	Complete	Canada / Ontario	2020-06-01	Public Health Ontario Laboratory	2020-09-27	Public Health Ontario Laboratory
hCoV-19/Canada/ON-PHL-20-01225/2020	EPI_ISL_548847	GISAID	-	Homo Sapiens	Complete	Canada / Ontario	2020-06-01	Public Health Ontario Laboratory	2020-09-27	Public Health Ontario Laboratory
hCoV-19/Canada/ON-PHL-20-01226/2020	EPI_ISL_548848	GISAID	-	Homo Sapiens	Complete	Canada / Ontario	2020-06-01	Public Health Ontario Laboratory	2020-09-27	Public Health Ontario Laboratory
hCoV-19/Canada/ON-PHL-20-01227/2020	EPI_ISL_548849	GISAID	-	Homo Sapiens	Complete	Canada / Ontario	2020-06-01	Public Health Ontario Laboratory	2020-09-27	Public Health Ontario Laboratory
hCoV-19/Canada/ON-PHL-20-01228/2020	EPI_ISL_548850	GISAID	-	Homo Sapiens	Complete	Canada / Ontario	2020-06-01	Public Health Ontario Laboratory	2020-09-27	Public Health Ontario Laboratory
hCoV-19/Canada/ON-PHL-20-01230/2020	EPI_ISL_548852	GISAID	-	Homo Sapiens	Complete	Canada / Ontario	2020-06-01	Public Health Ontario Laboratory	2020-09-27	Public Health Ontario Laboratory
hCoV-19/Canada/ON-PHL-20-01231/2020	EPI_ISL_548853	GISAID	-	Homo Sapiens	Complete	Canada / Ontario	2020-06-01	Public Health Ontario Laboratory	2020-09-27	Public Health Ontario Laboratory
hCoV-19/Canada/ON-PHL-20-01232/2020	EPI_ISL_548854	GISAID	-	Homo Sapiens	Complete	Canada / Ontario	2020-06-01	Public Health Ontario Laboratory	2020-09-27	Public Health Ontario Laboratory
hCoV-19/Canada/ON-PHL-20-01233/2020	EPI_ISL_548855	GISAID	-	Homo Sapiens	Complete	Canada / Ontario	2020-06-01	Public Health Ontario Laboratory	2020-09-27	Public Health Ontario Laboratory
hCoV-19/Canada/ON-PHL-20-01234/2020	EPI_ISL_548856	GISAID	-	Homo Sapiens	Complete	Canada / Ontario	2020-06-01	Public Health Ontario Laboratory	2020-09-27	Public Health Ontario Laboratory
hCoV-19/Canada/ON-PHL-20-01236/2020	EPI_ISL_548858	GISAID	-	Homo Sapiens	Complete	Canada / Ontario	2020-06-01	Public Health Ontario Laboratory	2020-09-27	Public Health Ontario Laboratory
hCoV-19/Canada/ON-PHL-20-01237/2020	EPI_ISL_548859	GISAID	-	Homo Sapiens	Complete	Canada / Ontario	2020-06-01	Public Health Ontario Laboratory	2020-09-27	Public Health Ontario Laboratory
hCoV-19/Canada/ON-PHL-20-01238/2020	EPI_ISL_548860	GISAID	-	Homo Sapiens	Complete	Canada / Ontario	2020-06-01	Public Health Ontario Laboratory	2020-09-27	Public Health Ontario Laboratory
hCoV-19/Canada/ON-PHL-20-01239/2020	EPI_ISL_548861	GISAID	-	Homo Sapiens	Complete	Canada / Ontario	2020-06-01	Public Health Ontario Laboratory	2020-09-27	Public Health Ontario Laboratory
hCoV-19/Canada/ON-PHL-20-01240/2020	EPI_ISL_548862	GISAID	-	Homo Sapiens	Complete	Canada / Ontario	2020-06-01	Public Health Ontario Laboratory	2020-09-27	Public Health Ontario Laboratory
hCoV-19/Canada/ON-PHL-20-01242/2020	EPI_ISL_548864	GISAID	-	Homo Sapiens	Complete	Canada / Ontario	2020-06-01	Public Health Ontario Laboratory	2020-09-27	Public Health Ontario Laboratory
hCoV-19/Canada/ON-PHL-20-01243/2020	EPI_ISL_548865	GISAID	-	Homo Sapiens	Complete	Canada / Ontario	2020-06-01	Public Health Ontario Laboratory	2020-09-27	Public Health Ontario Laboratory
hCoV-19/Canada/ON-PHL-20-01246/2020	EPI_ISL_548868	GISAID	-	Homo Sapiens	Complete	Canada / Ontario	2020-06-01	Public Health Ontario Laboratory	2020-09-27	Public Health Ontario Laboratory
hCoV-19/Canada/ON-PHL-20-01247/2020	EPI_ISL_548869	GISAID	-	Homo Sapiens	Complete	Canada / Ontario	2020-06-01	Public Health Ontario Laboratory	2020-09-27	Public Health Ontario Laboratory
hCoV-19/Canada/ON-PHL-20-01248/2020	EPI_ISL_548870	GISAID	-	Homo Sapiens	Complete	Canada / Ontario	2020-06-01	Public Health Ontario Laboratory	2020-09-27	Public Health Ontario Laboratory
hCoV-19/Canada/ON-PHL-20-01249/2020	EPI_ISL_548871	GISAID	-	Homo Sapiens	Complete	Canada / Ontario	2020-06-01	Public Health Ontario Laboratory	2020-09-27	Public Health Ontario Laboratory
hCoV-19/Canada/ON-PHL-20-01256/2020	EPI_ISL_548874	GISAID	-	Homo Sapiens	Complete	Canada / Ontario	2020-06-01	Public Health Ontario Laboratory	2020-09-27	Public Health Ontario Laboratory
hCoV-19/Canada/ON-PHL-20-01261/2020	EPI_ISL_548876	GISAID	-	Homo Sapiens	Complete	Canada / Ontario	2020-06-01	Public Health Ontario Laboratory	2020-09-27	Public Health Ontario Laboratory
hCoV-19/Canada/ON-PHL-20-01264/2020	EPI_ISL_548878	GISAID	-	Homo Sapiens	Complete	Canada / Ontario	2020-06-01	Public Health Ontario Laboratory	2020-09-27	Public Health Ontario Laboratory
hCoV-19/Canada/ON-PHL-20-01265/2020	EPI_ISL_548879	GISAID	-	Homo Sapiens	Complete	Canada / Ontario	2020-06-01	Public Health Ontario Laboratory	2020-09-27	Public Health Ontario Laboratory
hCoV-19/Canada/ON-PHL-20-01277/2020	EPI_ISL_548884	GISAID	-	Homo Sapiens	Complete	Canada / Ontario	2020-06-01	Public Health Ontario Laboratory	2020-09-27	Public Health Ontario Laboratory
hCoV-19/Canada/ON-PHL-20-01280/2020	EPI_ISL_548886	GISAID	-	Homo Sapiens	Complete	Canada / Ontario	2020-06-01	Public Health Ontario Laboratory	2020-09-27	Public Health Ontario Laboratory
hCoV-19/Canada/ON-PHL-20-01282/2020	EPI_ISL_548887	GISAID	-	Homo Sapiens	Complete	Canada / Ontario	2020-06-01	Public Health Ontario Laboratory	2020-09-27	Public Health Ontario Laboratory
hCoV-19/Canada/ON-PHL-20-01283/2020	EPI_ISL_548888	GISAID	-	Homo Sapiens	Complete	Canada / Ontario	2020-06-01	Public Health Ontario Laboratory	2020-09-27	Public Health Ontario Laboratory
hCoV-19/Canada/ON-PHL-20-01284/2020	EPI_ISL_548889	GISAID	-	Homo Sapiens	Complete	Canada / Ontario	2020-06-01	Public Health Ontario Laboratory	2020-09-27	Public Health Ontario Laboratory
hCoV-19/Canada/ON-PHL-20-01285/2020	EPI_ISL_548890	GISAID	-	Homo Sapiens	Complete	Canada / Ontario	2020-06-01	Public Health Ontario Laboratory	2020-09-27	Public Health Ontario Laboratory
hCoV-19/Canada/ON-PHL-20-01290/2020	EPI_ISL_548894	GISAID	-	Homo Sapiens	Complete	Canada / Ontario	2020-06-01	Public Health Ontario Laboratory	2020-09-27	Public Health Ontario Laboratory
hCoV-19/Canada/ON-PHL-20-01291/2020	EPI_ISL_548895	GISAID	-	Homo Sapiens	Complete	Canada / Ontario	2020-06-01	Public Health Ontario Laboratory	2020-09-27	Public Health Ontario Laboratory
hCoV-19/Canada/ON-PHL-20-01292/2020	EPI_ISL_548896	GISAID	-	Homo Sapiens	Complete	Canada / Ontario	2020-06-01	Public Health Ontario Laboratory	2020-09-27	Public Health Ontario Laboratory
hCoV-19/Canada/ON-PHL-20-01295/2020	EPI_ISL_548899	GISAID	-	Homo Sapiens	Complete	Canada / Ontario	2020-06-01	Public Health Ontario Laboratory	2020-09-27	Public Health Ontario Laboratory
hCoV-19/Canada/ON-PHL-20-01296/2020	EPI_ISL_548900	GISAID	-	Homo Sapiens	Complete	Canada / Ontario	2020-06-01	Public Health Ontario Laboratory	2020-09-27	Public Health Ontario Laboratory
hCoV-19/Canada/ON-PHL-20-01297/2020	EPI_ISL_548901	GISAID	-	Homo Sapiens	Complete	Canada / Ontario	2020-06-01	Public Health Ontario Laboratory	2020-09-27	Public Health Ontario Laboratory
hCoV-19/Canada/ON-PHL-20-01298/2020	EPI_ISL_548902	GISAID	-	Homo Sapiens	Complete	Canada / Ontario	2020-06-01	Public Health Ontario Laboratory	2020-09-27	Public Health Ontario Laboratory
hCoV-19/Canada/ON-PHL-20-01299/2020	EPI_ISL_548903	GISAID	-	Homo Sapiens	Complete	Canada / Ontario	2020-06-01	Public Health Ontario Laboratory	2020-09-27	Public Health Ontario Laboratory
hCoV-19/Canada/ON-PHL-20-01300/2020	EPI_ISL_548904	GISAID	-	Homo Sapiens	Complete	Canada / Ontario	2020-06-01	Public Health Ontario Laboratory	2020-09-27	Public Health Ontario Laboratory
hCoV-19/Canada/ON-PHL-20-01302/2020	EPI_ISL_548905	GISAID	-	Homo Sapiens	Complete	Canada / Ontario	2020-06-01	Public Health Ontario Laboratory	2020-09-27	Public Health Ontario Laboratory
hCoV-19/Canada/ON-PHL-20-01303/2020	EPI_ISL_548906	GISAID	-	Homo Sapiens	Complete	Canada / Ontario	2020-06-01	Public Health Ontario Laboratory	2020-09-27	Public Health Ontario Laboratory
hCoV-19/Canada/ON-PHL-20-01305/2020	EPI_ISL_548908	GISAID	-	Homo Sapiens	Complete	Canada / Ontario	2020-06-01	Public Health Ontario Laboratory	2020-09-27	Public Health Ontario Laboratory
hCoV-19/Canada/ON-PHL-20-01308/2020	EPI_ISL_548911	GISAID	-	Homo Sapiens	Complete	Canada / Ontario	2020-06-01	Public Health Ontario Laboratory	2020-09-27	Public Health Ontario Laboratory
hCoV-19/Canada/ON-PHL-20-01311/2020	EPI_ISL_548914	GISAID	-	Homo Sapiens	Complete	Canada / Ontario	2020-06-01	Public Health Ontario Laboratory	2020-09-27	Public Health Ontario Laboratory
hCoV-19/Canada/ON-PHL-20-01312/2020	EPI_ISL_548915	GISAID	-	Homo Sapiens	Complete	Canada / Ontario	2020-06-01	Public Health Ontario Laboratory	2020-09-27	Public Health Ontario Laboratory
hCoV-19/Canada/ON-PHL-20-01314/2020	EPI_ISL_548917	GISAID	-	Homo Sapiens	Complete	Canada / Ontario	2020-06-01	Public Health Ontario Laboratory	2020-09-27	Public Health Ontario Laboratory
hCoV-19/Canada/ON-PHL-20-01315/2020	EPI_ISL_548918	GISAID	-	Homo Sapiens	Complete	Canada / Ontario	2020-06-01	Public Health Ontario Laboratory	2020-09-27	Public Health Ontario Laboratory
hCoV-19/Canada/ON-PHL-20-01316/2020	EPI_ISL_548919	GISAID	-	Homo Sapiens	Complete	Canada / Ontario	2020-06-01	Public Health Ontario Laboratory	2020-09-27	Public Health Ontario Laboratory
hCoV-19/Canada/ON-PHL-20-01317/2020	EPI_ISL_548920	GISAID	-	Homo Sapiens	Complete	Canada / Ontario	2020-06-01	Public Health Ontario Laboratory	2020-09-27	Public Health Ontario Laboratory
hCoV-19/Canada/ON-PHL-20-01318/2020	EPI_ISL_548921	GISAID	-	Homo Sapiens	Complete	Canada / Ontario	2020-06-01	Public Health Ontario Laboratory	2020-09-27	Public Health Ontario Laboratory
hCoV-19/Canada/ON-PHL-20-01319/2020	EPI_ISL_548922	GISAID	-	Homo Sapiens	Complete	Canada / Ontario	2020-06-01	Public Health Ontario Laboratory	2020-09-27	Public Health Ontario Laboratory
hCoV-19/Canada/ON-PHL-20-01320/2020	EPI_ISL_548923	GISAID	-	Homo Sapiens	Complete	Canada / Ontario	2020-06-01	Public Health Ontario Laboratory	2020-09-27	Public Health Ontario Laboratory
hCoV-19/Canada/ON-PHL-20-01322/2020	EPI_ISL_548925	GISAID	-	Homo Sapiens	Complete	Canada / Ontario	2020-06-01	Public Health Ontario Laboratory	2020-09-27	Public Health Ontario Laboratory
hCoV-19/Canada/ON-PHL-20-01323/2020	EPI_ISL_548926	GISAID	-	Homo Sapiens	Complete	Canada / Ontario	2020-06-01	Public Health Ontario Laboratory	2020-09-27	Public Health Ontario Laboratory
hCoV-19/Canada/ON-PHL-20-01324/2020	EPI_ISL_548927	GISAID	-	Homo Sapiens	Complete	Canada / Ontario	2020-06-01	Public Health Ontario Laboratory	2020-09-27	Public Health Ontario Laboratory
hCoV-19/Canada/ON-PHL-20-01325/2020	EPI_ISL_548928	GISAID	-	Homo Sapiens	Complete	Canada / Ontario	2020-06-01	Public Health Ontario Laboratory	2020-09-27	Public Health Ontario Laboratory
hCoV-19/Canada/ON-PHL-20-01326/2020	EPI_ISL_548929	GISAID	-	Homo Sapiens	Complete	Canada / Ontario	2020-06-01	Public Health Ontario Laboratory	2020-09-27	Public Health Ontario Laboratory
hCoV-19/Canada/ON-PHL-20-01327/2020	EPI_ISL_548930	GISAID	-	Homo Sapiens	Complete	Canada / Ontario	2020-06-01	Public Health Ontario Laboratory	2020-09-27	Public Health Ontario Laboratory
hCoV-19/England/NORW-EFB15/2020	EPI_ISL_549336	GISAID	-	Homo Sapiens	Complete	United Kingdom / England	2020	Quadram Institute Bioscience	2020-09-28	COVID-19 Genomics UK (COG-UK) Consortium
hCoV-19/England/NORW-EFA45/2020	EPI_ISL_549349	GISAID	-	Homo Sapiens	Complete	United Kingdom / England	2020	Quadram Institute Bioscience	2020-09-28	COVID-19 Genomics UK (COG-UK) Consortium
hCoV-19/England/CAMB-1B5EE1/2020	EPI_ISL_549395	GISAID	-	Homo Sapiens	Complete	United Kingdom / England	2020	Department of Pathology, University of Cambridge	2020-09-28	COVID-19 Genomics UK (COG-UK) Consortium
hCoV-19/England/NORW-EE651/2020	EPI_ISL_549477	GISAID	-	Homo Sapiens	Complete	United Kingdom / England	2020	Quadram Institute Bioscience	2020-09-28	COVID-19 Genomics UK (COG-UK) Consortium
hCoV-19/England/NORW-EE6D9/2020	EPI_ISL_549478	GISAID	-	Homo Sapiens	Complete	United Kingdom / England	2020	Quadram Institute Bioscience	2020-09-28	COVID-19 Genomics UK (COG-UK) Consortium
hCoV-19/England/NORW-EFA27/2020	EPI_ISL_549482	GISAID	-	Homo Sapiens	Complete	United Kingdom / England	2020	Quadram Institute Bioscience	2020-09-28	COVID-19 Genomics UK (COG-UK) Consortium
hCoV-19/England/NORW-EFACD/2020	EPI_ISL_549483	GISAID	-	Homo Sapiens	Complete	United Kingdom / England	2020	Quadram Institute Bioscience	2020-09-28	COVID-19 Genomics UK (COG-UK) Consortium
hCoV-19/England/NORW-EFADC/2020	EPI_ISL_549484	GISAID	-	Homo Sapiens	Complete	United Kingdom / England	2020	Quadram Institute Bioscience	2020-09-28	COVID-19 Genomics UK (COG-UK) Consortium
hCoV-19/England/NORW-EFB06/2020	EPI_ISL_549485	GISAID	-	Homo Sapiens	Complete	United Kingdom / England	2020	Quadram Institute Bioscience	2020-09-28	COVID-19 Genomics UK (COG-UK) Consortium
hCoV-19/England/NORW-EFB60/2020	EPI_ISL_549486	GISAID	-	Homo Sapiens	Complete	United Kingdom / England	2020	Quadram Institute Bioscience	2020-09-28	COVID-19 Genomics UK (COG-UK) Consortium
hCoV-19/England/NORW-EFC7C/2020	EPI_ISL_549487	GISAID	-	Homo Sapiens	Complete	United Kingdom / England	2020	Quadram Institute Bioscience	2020-09-28	COVID-19 Genomics UK (COG-UK) Consortium
hCoV-19/England/NORW-EFCD6/2020	EPI_ISL_549489	GISAID	-	Homo Sapiens	Complete	United Kingdom / England	2020	Quadram Institute Bioscience	2020-09-28	COVID-19 Genomics UK (COG-UK) Consortium
hCoV-19/England/NORW-EFCE5/2020	EPI_ISL_549490	GISAID	-	Homo Sapiens	Complete	United Kingdom / England	2020	Quadram Institute Bioscience	2020-09-28	COVID-19 Genomics UK (COG-UK) Consortium
hCoV-19/Sweden/RV-FOI-2/2020	EPI_ISL_549176	GISAID	-	Homo Sapiens	Complete	Sweden / Vasterbotten	2020-03-10	Klinisk mikrobiologi, Region Västerbotten	2020-09-28	Unit for Biological Agents, Department for CBRN Defence and Security, Swedish Defence Research Agency
hCoV-19/Singapore/974/2020	EPI_ISL_548982	GISAID	-	Homo Sapiens	Complete	Singapore	2020-03-11	National Public Health Laboratory, National Centre for Infectious Diseases	2020-09-28	National Public Health Laboratory, National Centre for Infectious Diseases
hCoV-19/Singapore/979/2020	EPI_ISL_548987	GISAID	-	Homo Sapiens	Complete	Singapore	2020-03-11	National Public Health Laboratory, National Centre for Infectious Diseases	2020-09-28	National Public Health Laboratory, National Centre for Infectious Diseases
hCoV-19/Singapore/970/2020	EPI_ISL_548978	GISAID	-	Homo Sapiens	Complete	Singapore	2020-03-14	National Public Health Laboratory, National Centre for Infectious Diseases	2020-09-28	National Public Health Laboratory, National Centre for Infectious Diseases
hCoV-19/Singapore/973/2020	EPI_ISL_548981	GISAID	-	Homo Sapiens	Complete	Singapore	2020-03-14	National Public Health Laboratory, National Centre for Infectious Diseases	2020-09-28	National Public Health Laboratory, National Centre for Infectious Diseases
hCoV-19/Singapore/978/2020	EPI_ISL_548986	GISAID	-	Homo Sapiens	Complete	Singapore	2020-03-14	National Public Health Laboratory, National Centre for Infectious Diseases	2020-09-28	National Public Health Laboratory, National Centre for Infectious Diseases
hCoV-19/Singapore/993/2020	EPI_ISL_549001	GISAID	-	Homo Sapiens	Complete	Singapore	2020-03-14	National Public Health Laboratory, National Centre for Infectious Diseases	2020-09-28	National Public Health Laboratory, National Centre for Infectious Diseases
hCoV-19/Singapore/976/2020	EPI_ISL_548984	GISAID	-	Homo Sapiens	Complete	Singapore	2020-03-15	National Public Health Laboratory, National Centre for Infectious Diseases	2020-09-28	National Public Health Laboratory, National Centre for Infectious Diseases
hCoV-19/Singapore/981/2020	EPI_ISL_548989	GISAID	-	Homo Sapiens	Complete	Singapore	2020-03-15	National Public Health Laboratory, National Centre for Infectious Diseases	2020-09-28	National Public Health Laboratory, National Centre for Infectious Diseases
hCoV-19/Singapore/990/2020	EPI_ISL_548998	GISAID	-	Homo Sapiens	Complete	Singapore	2020-03-15	National Public Health Laboratory, National Centre for Infectious Diseases	2020-09-28	National Public Health Laboratory, National Centre for Infectious Diseases
hCoV-19/Singapore/997/2020	EPI_ISL_549005	GISAID	-	Homo Sapiens	Complete	Singapore	2020-03-15	National Public Health Laboratory, National Centre for Infectious Diseases	2020-09-28	National Public Health Laboratory, National Centre for Infectious Diseases
hCoV-19/Sweden/RV-FOI-5/2020	EPI_ISL_549024	GISAID	-	Homo Sapiens	Complete	Sweden / Vasterbotten	2020-03-19	Klinisk mikrobiologi, Region Västerbotten	2020-09-28	Unit for Biological Agents, Department for CBRN Defence and Security, Swedish Defence Research Agency
hCoV-19/Singapore/988/2020	EPI_ISL_548996	GISAID	-	Homo Sapiens	Complete	Singapore	2020-03-20	National Public Health Laboratory, National Centre for Infectious Diseases	2020-09-28	National Public Health Laboratory, National Centre for Infectious Diseases
hCoV-19/Singapore/971/2020	EPI_ISL_548979	GISAID	-	Homo Sapiens	Complete	Singapore	2020-03-21	National Public Health Laboratory, National Centre for Infectious Diseases	2020-09-28	National Public Health Laboratory, National Centre for Infectious Diseases
hCoV-19/Singapore/969/2020	EPI_ISL_548977	GISAID	-	Homo Sapiens	Complete	Singapore	2020-03-22	National Public Health Laboratory, National Centre for Infectious Diseases	2020-09-28	National Public Health Laboratory, National Centre for Infectious Diseases
hCoV-19/Singapore/972/2020	EPI_ISL_548980	GISAID	-	Homo Sapiens	Complete	Singapore	2020-03-22	National Public Health Laboratory, National Centre for Infectious Diseases	2020-09-28	National Public Health Laboratory, National Centre for Infectious Diseases
hCoV-19/Singapore/977/2020	EPI_ISL_548985	GISAID	-	Homo Sapiens	Complete	Singapore	2020-03-22	National Public Health Laboratory, National Centre for Infectious Diseases	2020-09-28	National Public Health Laboratory, National Centre for Infectious Diseases
hCoV-19/Singapore/980/2020	EPI_ISL_548988	GISAID	-	Homo Sapiens	Complete	Singapore	2020-03-22	National Public Health Laboratory, National Centre for Infectious Diseases	2020-09-28	National Public Health Laboratory, National Centre for Infectious Diseases
hCoV-19/Singapore/982/2020	EPI_ISL_548990	GISAID	-	Homo Sapiens	Complete	Singapore	2020-03-22	National Public Health Laboratory, National Centre for Infectious Diseases	2020-09-28	National Public Health Laboratory, National Centre for Infectious Diseases
hCoV-19/Singapore/983/2020	EPI_ISL_548991	GISAID	-	Homo Sapiens	Complete	Singapore	2020-03-22	National Public Health Laboratory, National Centre for Infectious Diseases	2020-09-28	National Public Health Laboratory, National Centre for Infectious Diseases
hCoV-19/Singapore/984/2020	EPI_ISL_548992	GISAID	-	Homo Sapiens	Complete	Singapore	2020-03-22	National Public Health Laboratory, National Centre for Infectious Diseases	2020-09-28	National Public Health Laboratory, National Centre for Infectious Diseases
hCoV-19/Singapore/987/2020	EPI_ISL_548995	GISAID	-	Homo Sapiens	Complete	Singapore	2020-03-22	National Public Health Laboratory, National Centre for Infectious Diseases	2020-09-28	National Public Health Laboratory, National Centre for Infectious Diseases
hCoV-19/Singapore/991/2020	EPI_ISL_548999	GISAID	-	Homo Sapiens	Complete	Singapore	2020-03-22	National Public Health Laboratory, National Centre for Infectious Diseases	2020-09-28	National Public Health Laboratory, National Centre for Infectious Diseases
hCoV-19/Singapore/994/2020	EPI_ISL_549002	GISAID	-	Homo Sapiens	Complete	Singapore	2020-03-22	National Public Health Laboratory, National Centre for Infectious Diseases	2020-09-28	National Public Health Laboratory, National Centre for Infectious Diseases
hCoV-19/Singapore/995/2020	EPI_ISL_549003	GISAID	-	Homo Sapiens	Complete	Singapore	2020-03-22	National Public Health Laboratory, National Centre for Infectious Diseases	2020-09-28	National Public Health Laboratory, National Centre for Infectious Diseases
hCoV-19/Singapore/975/2020	EPI_ISL_548983	GISAID	-	Homo Sapiens	Complete	Singapore	2020-03-23	National Public Health Laboratory, National Centre for Infectious Diseases	2020-09-28	National Public Health Laboratory, National Centre for Infectious Diseases
hCoV-19/Singapore/986/2020	EPI_ISL_548994	GISAID	-	Homo Sapiens	Complete	Singapore	2020-03-23	National Public Health Laboratory, National Centre for Infectious Diseases	2020-09-28	National Public Health Laboratory, National Centre for Infectious Diseases
hCoV-19/Singapore/989/2020	EPI_ISL_548997	GISAID	-	Homo Sapiens	Complete	Singapore	2020-03-23	National Public Health Laboratory, National Centre for Infectious Diseases	2020-09-28	National Public Health Laboratory, National Centre for Infectious Diseases
hCoV-19/Singapore/996/2020	EPI_ISL_549004	GISAID	-	Homo Sapiens	Complete	Singapore	2020-03-23	National Public Health Laboratory, National Centre for Infectious Diseases	2020-09-28	National Public Health Laboratory, National Centre for Infectious Diseases
hCoV-19/Singapore/985/2020	EPI_ISL_548993	GISAID	-	Homo Sapiens	Complete	Singapore	2020-03-28	National Public Health Laboratory, National Centre for Infectious Diseases	2020-09-28	National Public Health Laboratory, National Centre for Infectious Diseases
hCoV-19/Scotland/EDB1030/2020	EPI_ISL_559971	GISAID	-	Homo Sapiens	Complete	United Kingdom / Scotland	2020-04-06	Virology Department, Royal Infirmary of Edinburgh, NHS Lothian / School of Biological Sciences, University of Edinburgh / Institute of Genetics and Molecular Medicine, University of Edinburgh	2020-09-28	COVID-19 Genomics UK (COG-UK) Consortium
hCoV-19/Scotland/EDB1155/2020	EPI_ISL_559972	GISAID	-	Homo Sapiens	Complete	United Kingdom / Scotland	2020-04-07	Virology Department, Royal Infirmary of Edinburgh, NHS Lothian / School of Biological Sciences, University of Edinburgh / Institute of Genetics and Molecular Medicine, University of Edinburgh	2020-09-28	COVID-19 Genomics UK (COG-UK) Consortium
hCoV-19/United Arab Emirates/DU-A-S13-3_S8/2020	EPI_ISL_548966	GISAID	-	Homo Sapiens	Complete	United Arab Emirates / Dubai	2020-04-23	Expo2020 Emergency Center	2020-09-28	Agiomix
hCoV-19/United Arab Emirates/DU-A-S2-3_S2/2020	EPI_ISL_548967	GISAID	-	Homo Sapiens	Complete	United Arab Emirates / Dubai	2020-04-23	Expo2020 Emergency Center	2020-09-28	Agiomix
hCoV-19/United Arab Emirates/DU-A-S3-3_S9/2020	EPI_ISL_548968	GISAID	-	Homo Sapiens	Complete	United Arab Emirates / Dubai	2020-04-23	Expo2020 Emergency Center	2020-09-28	Agiomix
hCoV-19/United Arab Emirates/DU-A-S8-1_S3/2020	EPI_ISL_548969	GISAID	-	Homo Sapiens	Complete	United Arab Emirates / Dubai	2020-04-23	Expo2020 Emergency Center	2020-09-28	Agiomix
hCoV-19/United Arab Emirates/DU-A-S9-2_S4/2020	EPI_ISL_548970	GISAID	-	Homo Sapiens	Complete	United Arab Emirates / Dubai	2020-04-23	Expo2020 Emergency Center	2020-09-28	Agiomix
hCoV-19/United Arab Emirates/DU-A-20-205_S1/2020	EPI_ISL_548971	GISAID	-	Homo Sapiens	Complete	United Arab Emirates / Dubai	2020-04-23	Expo2020 Emergency Center	2020-09-28	Agiomix
hCoV-19/England/MILK-482D1A/2020	EPI_ISL_559696	GISAID	-	Homo Sapiens	Complete	United Kingdom / England	2020-04-26	Lighthouse Lab in Milton Keynes	2020-09-28	Wellcome Sanger Institute for the COVID-19 Genomics UK Consortium
hCoV-19/Sweden/RV-FOI-9/2020	EPI_ISL_548962	GISAID	-	Homo Sapiens	Complete	Sweden / Vasterbotten	2020-04-27	Klinisk mikrobiologi, Region Västerbotten	2020-09-28	Unit for Biological Agents, Department for CBRN Defence and Security, Swedish Defence Research Agency
hCoV-19/Sweden/RV-FOI-10/2020	EPI_ISL_548963	GISAID	-	Homo Sapiens	Complete	Sweden / Vasterbotten	2020-04-28	Klinisk mikrobiologi, Region Västerbotten	2020-09-28	Unit for Biological Agents, Department for CBRN Defence and Security, Swedish Defence Research Agency
hCoV-19/England/MILK-483186/2020	EPI_ISL_559679	GISAID	-	Homo Sapiens	Complete	United Kingdom / England	2020-04-28	Lighthouse Lab in Milton Keynes	2020-09-28	Wellcome Sanger Institute for the COVID-19 Genomics UK Consortium
hCoV-19/England/MILK-481443/2020	EPI_ISL_559694	GISAID	-	Homo Sapiens	Complete	United Kingdom / England	2020-04-28	Lighthouse Lab in Milton Keynes	2020-09-28	Wellcome Sanger Institute for the COVID-19 Genomics UK Consortium
hCoV-19/England/MILK-481829/2020	EPI_ISL_559697	GISAID	-	Homo Sapiens	Complete	United Kingdom / England	2020-04-28	Lighthouse Lab in Milton Keynes	2020-09-28	Wellcome Sanger Institute for the COVID-19 Genomics UK Consortium
hCoV-19/Scotland/EDB3708/2020	EPI_ISL_559974	GISAID	-	Homo Sapiens	Complete	United Kingdom / Scotland	2020-04-28	Virology Department, Royal Infirmary of Edinburgh, NHS Lothian / School of Biological Sciences, University of Edinburgh / Institute of Genetics and Molecular Medicine, University of Edinburgh	2020-09-28	COVID-19 Genomics UK (COG-UK) Consortium
hCoV-19/England/MILK-482293/2020	EPI_ISL_559663	GISAID	-	Homo Sapiens	Complete	United Kingdom / England	2020-04-29	Lighthouse Lab in Milton Keynes	2020-09-28	Wellcome Sanger Institute for the COVID-19 Genomics UK Consortium
hCoV-19/England/MILK-483344/2020	EPI_ISL_559667	GISAID	-	Homo Sapiens	Complete	United Kingdom / England	2020-04-29	Lighthouse Lab in Milton Keynes	2020-09-28	Wellcome Sanger Institute for the COVID-19 Genomics UK Consortium
hCoV-19/England/MILK-48213C/2020	EPI_ISL_559669	GISAID	-	Homo Sapiens	Complete	United Kingdom / England	2020-04-29	Lighthouse Lab in Milton Keynes	2020-09-28	Wellcome Sanger Institute for the COVID-19 Genomics UK Consortium
hCoV-19/England/MILK-483292/2020	EPI_ISL_559672	GISAID	-	Homo Sapiens	Complete	United Kingdom / England	2020-04-29	Lighthouse Lab in Milton Keynes	2020-09-28	Wellcome Sanger Institute for the COVID-19 Genomics UK Consortium
hCoV-19/England/MILK-4830B6/2020	EPI_ISL_559675	GISAID	-	Homo Sapiens	Complete	United Kingdom / England	2020-04-29	Lighthouse Lab in Milton Keynes	2020-09-28	Wellcome Sanger Institute for the COVID-19 Genomics UK Consortium
hCoV-19/England/MILK-483238/2020	EPI_ISL_559676	GISAID	-	Homo Sapiens	Complete	United Kingdom / England	2020-04-29	Lighthouse Lab in Milton Keynes	2020-09-28	Wellcome Sanger Institute for the COVID-19 Genomics UK Consortium
hCoV-19/England/MILK-483283/2020	EPI_ISL_559683	GISAID	-	Homo Sapiens	Complete	United Kingdom / England	2020-04-29	Lighthouse Lab in Milton Keynes	2020-09-28	Wellcome Sanger Institute for the COVID-19 Genomics UK Consortium
hCoV-19/England/MILK-481A50/2020	EPI_ISL_559695	GISAID	-	Homo Sapiens	Complete	United Kingdom / England	2020-04-29	Lighthouse Lab in Milton Keynes	2020-09-28	Wellcome Sanger Institute for the COVID-19 Genomics UK Consortium
hCoV-19/England/MILK-4822C0/2020	EPI_ISL_559674	GISAID	-	Homo Sapiens	Complete	United Kingdom / England	2020-04-30	Lighthouse Lab in Milton Keynes	2020-09-28	Wellcome Sanger Institute for the COVID-19 Genomics UK Consortium
hCoV-19/England/MILK-48249D/2020	EPI_ISL_559687	GISAID	-	Homo Sapiens	Complete	United Kingdom / England	2020-04-30	Lighthouse Lab in Milton Keynes	2020-09-28	Wellcome Sanger Institute for the COVID-19 Genomics UK Consortium
hCoV-19/England/MILK-481FAC/2020	EPI_ISL_559690	GISAID	-	Homo Sapiens	Complete	United Kingdom / England	2020-04-30	Lighthouse Lab in Milton Keynes	2020-09-28	Wellcome Sanger Institute for the COVID-19 Genomics UK Consortium
hCoV-19/Scotland/EDB6890/2020	EPI_ISL_559976	GISAID	-	Homo Sapiens	Complete	United Kingdom / Scotland	2020-04-30	Virology Department, Royal Infirmary of Edinburgh, NHS Lothian / School of Biological Sciences, University of Edinburgh / Institute of Genetics and Molecular Medicine, University of Edinburgh	2020-09-28	COVID-19 Genomics UK (COG-UK) Consortium
SARS-CoV-2/Homo sapines/GBR/liverpool_strain/2020	MW041156	GenBank	-	Homo sapiens	Complete	United Kingdom	2020-05-01	-	2020-09-28	Institute of Infection and Global Health, University of Liverpool, 146 Brownlow Hill, Liverpool L3 5RF, United Kingdom
hCoV-19/England/MILK-45DD72/2020	EPI_ISL_559732	GISAID	-	Homo Sapiens	Complete	United Kingdom / England	2020-05-05	Lighthouse Lab in Milton Keynes	2020-09-28	Wellcome Sanger Institute for the COVID-19 Genomics UK Consortium
hCoV-19/England/MILK-4882D9/2020	EPI_ISL_559684	GISAID	-	Homo Sapiens	Complete	United Kingdom / England	2020-05-06	Lighthouse Lab in Milton Keynes	2020-09-28	Wellcome Sanger Institute for the COVID-19 Genomics UK Consortium
hCoV-19/England/MILK-487F79/2020	EPI_ISL_559665	GISAID	-	Homo Sapiens	Complete	United Kingdom / England	2020-05-07	Lighthouse Lab in Milton Keynes	2020-09-28	Wellcome Sanger Institute for the COVID-19 Genomics UK Consortium
hCoV-19/England/MILK-4882BB/2020	EPI_ISL_559688	GISAID	-	Homo Sapiens	Complete	United Kingdom / England	2020-05-07	Lighthouse Lab in Milton Keynes	2020-09-28	Wellcome Sanger Institute for the COVID-19 Genomics UK Consortium
hCoV-19/England/MILK-45CE8F/2020	EPI_ISL_559716	GISAID	-	Homo Sapiens	Complete	United Kingdom / England	2020-05-08	Lighthouse Lab in Milton Keynes	2020-09-28	Wellcome Sanger Institute for the COVID-19 Genomics UK Consortium
hCoV-19/England/MILK-48548B/2020	EPI_ISL_559678	GISAID	-	Homo Sapiens	Complete	United Kingdom / England	2020-05-10	Lighthouse Lab in Milton Keynes	2020-09-28	Wellcome Sanger Institute for the COVID-19 Genomics UK Consortium
hCoV-19/England/MILK-485245/2020	EPI_ISL_559692	GISAID	-	Homo Sapiens	Complete	United Kingdom / England	2020-05-10	Lighthouse Lab in Milton Keynes	2020-09-28	Wellcome Sanger Institute for the COVID-19 Genomics UK Consortium
hCoV-19/England/MILK-489214/2020	EPI_ISL_559668	GISAID	-	Homo Sapiens	Complete	United Kingdom / England	2020-05-11	Lighthouse Lab in Milton Keynes	2020-09-28	Wellcome Sanger Institute for the COVID-19 Genomics UK Consortium
hCoV-19/England/MILK-48978E/2020	EPI_ISL_559682	GISAID	-	Homo Sapiens	Complete	United Kingdom / England	2020-05-11	Lighthouse Lab in Milton Keynes	2020-09-28	Wellcome Sanger Institute for the COVID-19 Genomics UK Consortium
hCoV-19/England/MILK-461A74/2020	EPI_ISL_559728	GISAID	-	Homo Sapiens	Complete	United Kingdom / England	2020-05-11	Lighthouse Lab in Milton Keynes	2020-09-28	Wellcome Sanger Institute for the COVID-19 Genomics UK Consortium
hCoV-19/England/MILK-488A4A/2020	EPI_ISL_559666	GISAID	-	Homo Sapiens	Complete	United Kingdom / England	2020-05-12	Lighthouse Lab in Milton Keynes	2020-09-28	Wellcome Sanger Institute for the COVID-19 Genomics UK Consortium
hCoV-19/England/MILK-460B27/2020	EPI_ISL_559707	GISAID	-	Homo Sapiens	Complete	United Kingdom / England	2020-05-12	Lighthouse Lab in Milton Keynes	2020-09-28	Wellcome Sanger Institute for the COVID-19 Genomics UK Consortium
hCoV-19/England/MILK-45E61C/2020	EPI_ISL_559736	GISAID	-	Homo Sapiens	Complete	United Kingdom / England	2020-05-12	Lighthouse Lab in Milton Keynes	2020-09-28	Wellcome Sanger Institute for the COVID-19 Genomics UK Consortium
hCoV-19/England/MILK-488CBD/2020	EPI_ISL_559662	GISAID	-	Homo Sapiens	Complete	United Kingdom / England	2020-05-13	Lighthouse Lab in Milton Keynes	2020-09-28	Wellcome Sanger Institute for the COVID-19 Genomics UK Consortium
hCoV-19/England/MILK-4887DA/2020	EPI_ISL_559664	GISAID	-	Homo Sapiens	Complete	United Kingdom / England	2020-05-13	Lighthouse Lab in Milton Keynes	2020-09-28	Wellcome Sanger Institute for the COVID-19 Genomics UK Consortium
hCoV-19/England/MILK-4860D1/2020	EPI_ISL_559680	GISAID	-	Homo Sapiens	Complete	United Kingdom / England	2020-05-13	Lighthouse Lab in Milton Keynes	2020-09-28	Wellcome Sanger Institute for the COVID-19 Genomics UK Consortium
hCoV-19/England/MILK-45F6DF/2020	EPI_ISL_559704	GISAID	-	Homo Sapiens	Complete	United Kingdom / England	2020-05-13	Lighthouse Lab in Milton Keynes	2020-09-28	Wellcome Sanger Institute for the COVID-19 Genomics UK Consortium
hCoV-19/England/MILK-4619FF/2020	EPI_ISL_559705	GISAID	-	Homo Sapiens	Complete	United Kingdom / England	2020-05-13	Lighthouse Lab in Milton Keynes	2020-09-28	Wellcome Sanger Institute for the COVID-19 Genomics UK Consortium
hCoV-19/England/MILK-45F7EB/2020	EPI_ISL_559730	GISAID	-	Homo Sapiens	Complete	United Kingdom / England	2020-05-13	Lighthouse Lab in Milton Keynes	2020-09-28	Wellcome Sanger Institute for the COVID-19 Genomics UK Consortium
hCoV-19/England/MILK-460969/2020	EPI_ISL_559741	GISAID	-	Homo Sapiens	Complete	United Kingdom / England	2020-05-13	Lighthouse Lab in Milton Keynes	2020-09-28	Wellcome Sanger Institute for the COVID-19 Genomics UK Consortium
hCoV-19/England/MILK-460D5E/2020	EPI_ISL_559742	GISAID	-	Homo Sapiens	Complete	United Kingdom / England	2020-05-13	Lighthouse Lab in Milton Keynes	2020-09-28	Wellcome Sanger Institute for the COVID-19 Genomics UK Consortium
hCoV-19/Wales/MILK-45F7FA/2020	EPI_ISL_559743	GISAID	-	Homo Sapiens	Complete	United Kingdom / Wales	2020-05-13	Lighthouse Lab in Milton Keynes	2020-09-28	Wellcome Sanger Institute for the COVID-19 Genomics UK Consortium
hCoV-19/England/MILK-45F675/2020	EPI_ISL_559744	GISAID	-	Homo Sapiens	Complete	United Kingdom / England	2020-05-13	Lighthouse Lab in Milton Keynes	2020-09-28	Wellcome Sanger Institute for the COVID-19 Genomics UK Consortium
hCoV-19/England/MILK-460C7F/2020	EPI_ISL_559751	GISAID	-	Homo Sapiens	Complete	United Kingdom / England	2020-05-13	Lighthouse Lab in Milton Keynes	2020-09-28	Wellcome Sanger Institute for the COVID-19 Genomics UK Consortium
hCoV-19/England/MILK-487A69/2020	EPI_ISL_559686	GISAID	-	Homo Sapiens	Complete	United Kingdom / England	2020-05-14	Lighthouse Lab in Milton Keynes	2020-09-28	Wellcome Sanger Institute for the COVID-19 Genomics UK Consortium
hCoV-19/England/MILK-4867CD/2020	EPI_ISL_559699	GISAID	-	Homo Sapiens	Complete	United Kingdom / England	2020-05-14	Lighthouse Lab in Milton Keynes	2020-09-28	Wellcome Sanger Institute for the COVID-19 Genomics UK Consortium
hCoV-19/England/MILK-4868E8/2020	EPI_ISL_559702	GISAID	-	Homo Sapiens	Complete	United Kingdom / England	2020-05-14	Lighthouse Lab in Milton Keynes	2020-09-28	Wellcome Sanger Institute for the COVID-19 Genomics UK Consortium
hCoV-19/England/MILK-45ED08/2020	EPI_ISL_559713	GISAID	-	Homo Sapiens	Complete	United Kingdom / England	2020-05-14	Lighthouse Lab in Milton Keynes	2020-09-28	Wellcome Sanger Institute for the COVID-19 Genomics UK Consortium
hCoV-19/England/MILK-45EAD4/2020	EPI_ISL_559745	GISAID	-	Homo Sapiens	Complete	United Kingdom / England	2020-05-14	Lighthouse Lab in Milton Keynes	2020-09-28	Wellcome Sanger Institute for the COVID-19 Genomics UK Consortium
hCoV-19/England/MILK-486CA0/2020	EPI_ISL_559677	GISAID	-	Homo Sapiens	Complete	United Kingdom / England	2020-05-15	Lighthouse Lab in Milton Keynes	2020-09-28	Wellcome Sanger Institute for the COVID-19 Genomics UK Consortium
hCoV-19/England/MILK-4862AE/2020	EPI_ISL_559691	GISAID	-	Homo Sapiens	Complete	United Kingdom / England	2020-05-15	Lighthouse Lab in Milton Keynes	2020-09-28	Wellcome Sanger Institute for the COVID-19 Genomics UK Consortium
hCoV-19/England/MILK-485E14/2020	EPI_ISL_559698	GISAID	-	Homo Sapiens	Complete	United Kingdom / England	2020-05-15	Lighthouse Lab in Milton Keynes	2020-09-28	Wellcome Sanger Institute for the COVID-19 Genomics UK Consortium
hCoV-19/England/MILK-4858F8/2020	EPI_ISL_559701	GISAID	-	Homo Sapiens	Complete	United Kingdom / England	2020-05-15	Lighthouse Lab in Milton Keynes	2020-09-28	Wellcome Sanger Institute for the COVID-19 Genomics UK Consortium
hCoV-19/England/MILK-4863C9/2020	EPI_ISL_559689	GISAID	-	Homo Sapiens	Complete	United Kingdom / England	2020-05-16	Lighthouse Lab in Milton Keynes	2020-09-28	Wellcome Sanger Institute for the COVID-19 Genomics UK Consortium
hCoV-19/England/MILK-48A34D/2020	EPI_ISL_559685	GISAID	-	Homo Sapiens	Complete	United Kingdom / England	2020-05-17	Lighthouse Lab in Milton Keynes	2020-09-28	Wellcome Sanger Institute for the COVID-19 Genomics UK Consortium
hCoV-19/England/ALDP-4A1DBB/2020	EPI_ISL_559378	GISAID	-	Homo Sapiens	Complete	United Kingdom / England	2020-05-18	Lighthouse Lab in Alderley Park	2020-09-28	Wellcome Sanger Institute for the COVID-19 Genomics UK Consortium
hCoV-19/England/ALDP-4A1D06/2020	EPI_ISL_559422	GISAID	-	Homo Sapiens	Complete	United Kingdom / England	2020-05-18	Lighthouse Lab in Alderley Park	2020-09-28	Wellcome Sanger Institute for the COVID-19 Genomics UK Consortium
hCoV-19/England/ALDP-4A20A2/2020	EPI_ISL_559426	GISAID	-	Homo Sapiens	Complete	United Kingdom / England	2020-05-18	Lighthouse Lab in Alderley Park	2020-09-28	Wellcome Sanger Institute for the COVID-19 Genomics UK Consortium
hCoV-19/England/MILK-48ADE5/2020	EPI_ISL_559671	GISAID	-	Homo Sapiens	Complete	United Kingdom / England	2020-05-18	Lighthouse Lab in Milton Keynes	2020-09-28	Wellcome Sanger Institute for the COVID-19 Genomics UK Consortium
hCoV-19/England/ALDP-49DFCB/2020	EPI_ISL_559442	GISAID	-	Homo Sapiens	Complete	United Kingdom / England	2020-05-19	Lighthouse Lab in Alderley Park	2020-09-28	Wellcome Sanger Institute for the COVID-19 Genomics UK Consortium
hCoV-19/England/ALDP-49E07C/2020	EPI_ISL_559492	GISAID	-	Homo Sapiens	Complete	United Kingdom / England	2020-05-19	Lighthouse Lab in Alderley Park	2020-09-28	Wellcome Sanger Institute for the COVID-19 Genomics UK Consortium
hCoV-19/England/ALDP-49DEBF/2020	EPI_ISL_559558	GISAID	-	Homo Sapiens	Complete	United Kingdom / England	2020-05-19	Lighthouse Lab in Alderley Park	2020-09-28	Wellcome Sanger Institute for the COVID-19 Genomics UK Consortium
hCoV-19/Scotland/EDB6892/2020	EPI_ISL_559978	GISAID	-	Homo Sapiens	Complete	United Kingdom / Scotland	2020-05-19	Virology Department, Royal Infirmary of Edinburgh, NHS Lothian / School of Biological Sciences, University of Edinburgh / Institute of Genetics and Molecular Medicine, University of Edinburgh	2020-09-28	COVID-19 Genomics UK (COG-UK) Consortium
hCoV-19/England/ALDP-49E4DA/2020	EPI_ISL_559441	GISAID	-	Homo Sapiens	Complete	United Kingdom / England	2020-05-20	Lighthouse Lab in Alderley Park	2020-09-28	Wellcome Sanger Institute for the COVID-19 Genomics UK Consortium
hCoV-19/England/ALDP-49E8FC/2020	EPI_ISL_559449	GISAID	-	Homo Sapiens	Complete	United Kingdom / England	2020-05-20	Lighthouse Lab in Alderley Park	2020-09-28	Wellcome Sanger Institute for the COVID-19 Genomics UK Consortium
hCoV-19/England/ALDP-49E355/2020	EPI_ISL_559526	GISAID	-	Homo Sapiens	Complete	United Kingdom / England	2020-05-20	Lighthouse Lab in Alderley Park	2020-09-28	Wellcome Sanger Institute for the COVID-19 Genomics UK Consortium
hCoV-19/England/ALDP-49E980/2020	EPI_ISL_559541	GISAID	-	Homo Sapiens	Complete	United Kingdom / England	2020-05-20	Lighthouse Lab in Alderley Park	2020-09-28	Wellcome Sanger Institute for the COVID-19 Genomics UK Consortium
hCoV-19/England/ALDP-49EC3C/2020	EPI_ISL_559586	GISAID	-	Homo Sapiens	Complete	United Kingdom / England	2020-05-20	Lighthouse Lab in Alderley Park	2020-09-28	Wellcome Sanger Institute for the COVID-19 Genomics UK Consortium
hCoV-19/England/ALDP-49E20D/2020	EPI_ISL_559590	GISAID	-	Homo Sapiens	Complete	United Kingdom / England	2020-05-20	Lighthouse Lab in Alderley Park	2020-09-28	Wellcome Sanger Institute for the COVID-19 Genomics UK Consortium
hCoV-19/England/ALDP-49E391/2020	EPI_ISL_559600	GISAID	-	Homo Sapiens	Complete	United Kingdom / England	2020-05-20	Lighthouse Lab in Alderley Park	2020-09-28	Wellcome Sanger Institute for the COVID-19 Genomics UK Consortium
hCoV-19/England/MILK-46AAC6/2020	EPI_ISL_559710	GISAID	-	Homo Sapiens	Complete	United Kingdom / England	2020-05-20	Lighthouse Lab in Milton Keynes	2020-09-28	Wellcome Sanger Institute for the COVID-19 Genomics UK Consortium
hCoV-19/England/MILK-467434/2020	EPI_ISL_559723	GISAID	-	Homo Sapiens	Complete	United Kingdom / England	2020-05-20	Lighthouse Lab in Milton Keynes	2020-09-28	Wellcome Sanger Institute for the COVID-19 Genomics UK Consortium
hCoV-19/England/MILK-467DEE/2020	EPI_ISL_559731	GISAID	-	Homo Sapiens	Complete	United Kingdom / England	2020-05-20	Lighthouse Lab in Milton Keynes	2020-09-28	Wellcome Sanger Institute for the COVID-19 Genomics UK Consortium
hCoV-19/England/MILK-46A3E9/2020	EPI_ISL_559735	GISAID	-	Homo Sapiens	Complete	United Kingdom / England	2020-05-20	Lighthouse Lab in Milton Keynes	2020-09-28	Wellcome Sanger Institute for the COVID-19 Genomics UK Consortium
hCoV-19/England/ALDP-4A229D/2020	EPI_ISL_559375	GISAID	-	Homo Sapiens	Complete	United Kingdom / England	2020-05-21	Lighthouse Lab in Alderley Park	2020-09-28	Wellcome Sanger Institute for the COVID-19 Genomics UK Consortium
hCoV-19/England/ALDP-4A21FA/2020	EPI_ISL_559382	GISAID	-	Homo Sapiens	Complete	United Kingdom / England	2020-05-21	Lighthouse Lab in Alderley Park	2020-09-28	Wellcome Sanger Institute for the COVID-19 Genomics UK Consortium
hCoV-19/England/ALDP-4A235E/2020	EPI_ISL_559397	GISAID	-	Homo Sapiens	Complete	United Kingdom / England	2020-05-21	Lighthouse Lab in Alderley Park	2020-09-28	Wellcome Sanger Institute for the COVID-19 Genomics UK Consortium
hCoV-19/England/ALDP-4A22AC/2020	EPI_ISL_559403	GISAID	-	Homo Sapiens	Complete	United Kingdom / England	2020-05-21	Lighthouse Lab in Alderley Park	2020-09-28	Wellcome Sanger Institute for the COVID-19 Genomics UK Consortium
hCoV-19/England/ALDP-4A25FE/2020	EPI_ISL_559429	GISAID	-	Homo Sapiens	Complete	United Kingdom / England	2020-05-21	Lighthouse Lab in Alderley Park	2020-09-28	Wellcome Sanger Institute for the COVID-19 Genomics UK Consortium
hCoV-19/England/MILK-4674DA/2020	EPI_ISL_559719	GISAID	-	Homo Sapiens	Complete	United Kingdom / England	2020-05-21	Lighthouse Lab in Milton Keynes	2020-09-28	Wellcome Sanger Institute for the COVID-19 Genomics UK Consortium
hCoV-19/England/MILK-4673CE/2020	EPI_ISL_559729	GISAID	-	Homo Sapiens	Complete	United Kingdom / England	2020-05-21	Lighthouse Lab in Milton Keynes	2020-09-28	Wellcome Sanger Institute for the COVID-19 Genomics UK Consortium
hCoV-19/England/MILK-467B7B/2020	EPI_ISL_559737	GISAID	-	Homo Sapiens	Complete	United Kingdom / England	2020-05-21	Lighthouse Lab in Milton Keynes	2020-09-28	Wellcome Sanger Institute for the COVID-19 Genomics UK Consortium
hCoV-19/England/MILK-467610/2020	EPI_ISL_559739	GISAID	-	Homo Sapiens	Complete	United Kingdom / England	2020-05-21	Lighthouse Lab in Milton Keynes	2020-09-28	Wellcome Sanger Institute for the COVID-19 Genomics UK Consortium
hCoV-19/England/ALDP-4A2A77/2020	EPI_ISL_559399	GISAID	-	Homo Sapiens	Complete	United Kingdom / England	2020-05-22	Lighthouse Lab in Alderley Park	2020-09-28	Wellcome Sanger Institute for the COVID-19 Genomics UK Consortium
hCoV-19/England/ALDP-4A29A7/2020	EPI_ISL_559410	GISAID	-	Homo Sapiens	Complete	United Kingdom / England	2020-05-22	Lighthouse Lab in Alderley Park	2020-09-28	Wellcome Sanger Institute for the COVID-19 Genomics UK Consortium
hCoV-19/England/ALDP-4A2BFC/2020	EPI_ISL_559412	GISAID	-	Homo Sapiens	Complete	United Kingdom / England	2020-05-22	Lighthouse Lab in Alderley Park	2020-09-28	Wellcome Sanger Institute for the COVID-19 Genomics UK Consortium
hCoV-19/England/ALDP-49F530/2020	EPI_ISL_559457	GISAID	-	Homo Sapiens	Complete	United Kingdom / England	2020-05-22	Lighthouse Lab in Alderley Park	2020-09-28	Wellcome Sanger Institute for the COVID-19 Genomics UK Consortium
hCoV-19/England/ALDP-49F80A/2020	EPI_ISL_559610	GISAID	-	Homo Sapiens	Complete	United Kingdom / England	2020-05-22	Lighthouse Lab in Alderley Park	2020-09-28	Wellcome Sanger Institute for the COVID-19 Genomics UK Consortium
hCoV-19/England/ALDP-49F3BE/2020	EPI_ISL_559611	GISAID	-	Homo Sapiens	Complete	United Kingdom / England	2020-05-22	Lighthouse Lab in Alderley Park	2020-09-28	Wellcome Sanger Institute for the COVID-19 Genomics UK Consortium
hCoV-19/England/ALDP-49F6A6/2020	EPI_ISL_559631	GISAID	-	Homo Sapiens	Complete	United Kingdom / England	2020-05-22	Lighthouse Lab in Alderley Park	2020-09-28	Wellcome Sanger Institute for the COVID-19 Genomics UK Consortium
hCoV-19/England/MILK-46822A/2020	EPI_ISL_559720	GISAID	-	Homo Sapiens	Complete	United Kingdom / England	2020-05-22	Lighthouse Lab in Milton Keynes	2020-09-28	Wellcome Sanger Institute for the COVID-19 Genomics UK Consortium
hCoV-19/England/MILK-468D74/2020	EPI_ISL_559721	GISAID	-	Homo Sapiens	Complete	United Kingdom / England	2020-05-22	Lighthouse Lab in Milton Keynes	2020-09-28	Wellcome Sanger Institute for the COVID-19 Genomics UK Consortium
hCoV-19/England/MILK-467F7F/2020	EPI_ISL_559726	GISAID	-	Homo Sapiens	Complete	United Kingdom / England	2020-05-22	Lighthouse Lab in Milton Keynes	2020-09-28	Wellcome Sanger Institute for the COVID-19 Genomics UK Consortium
hCoV-19/England/MILK-4691FF/2020	EPI_ISL_559738	GISAID	-	Homo Sapiens	Complete	United Kingdom / England	2020-05-22	Lighthouse Lab in Milton Keynes	2020-09-28	Wellcome Sanger Institute for the COVID-19 Genomics UK Consortium
hCoV-19/England/ALDP-4A2DC9/2020	EPI_ISL_559401	GISAID	-	Homo Sapiens	Complete	United Kingdom / England	2020-05-23	Lighthouse Lab in Alderley Park	2020-09-28	Wellcome Sanger Institute for the COVID-19 Genomics UK Consortium
hCoV-19/England/ALDP-4A30B0/2020	EPI_ISL_559424	GISAID	-	Homo Sapiens	Complete	United Kingdom / England	2020-05-23	Lighthouse Lab in Alderley Park	2020-09-28	Wellcome Sanger Institute for the COVID-19 Genomics UK Consortium
hCoV-19/England/ALDP-49F169/2020	EPI_ISL_559444	GISAID	-	Homo Sapiens	Complete	United Kingdom / England	2020-05-24	Lighthouse Lab in Alderley Park	2020-09-28	Wellcome Sanger Institute for the COVID-19 Genomics UK Consortium
hCoV-19/England/ALDP-49ED57/2020	EPI_ISL_559451	GISAID	-	Homo Sapiens	Complete	United Kingdom / England	2020-05-24	Lighthouse Lab in Alderley Park	2020-09-28	Wellcome Sanger Institute for the COVID-19 Genomics UK Consortium
hCoV-19/England/ALDP-49EE54/2020	EPI_ISL_559486	GISAID	-	Homo Sapiens	Complete	United Kingdom / England	2020-05-24	Lighthouse Lab in Alderley Park	2020-09-28	Wellcome Sanger Institute for the COVID-19 Genomics UK Consortium
hCoV-19/England/ALDP-49EDDF/2020	EPI_ISL_559538	GISAID	-	Homo Sapiens	Complete	United Kingdom / England	2020-05-24	Lighthouse Lab in Alderley Park	2020-09-28	Wellcome Sanger Institute for the COVID-19 Genomics UK Consortium
hCoV-19/England/ALDP-49EF24/2020	EPI_ISL_559609	GISAID	-	Homo Sapiens	Complete	United Kingdom / England	2020-05-24	Lighthouse Lab in Alderley Park	2020-09-28	Wellcome Sanger Institute for the COVID-19 Genomics UK Consortium
hCoV-19/England/ALDP-49EE63/2020	EPI_ISL_559651	GISAID	-	Homo Sapiens	Complete	United Kingdom / England	2020-05-24	Lighthouse Lab in Alderley Park	2020-09-28	Wellcome Sanger Institute for the COVID-19 Genomics UK Consortium
hCoV-19/England/ALDP-49F239/2020	EPI_ISL_559653	GISAID	-	Homo Sapiens	Complete	United Kingdom / England	2020-05-24	Lighthouse Lab in Alderley Park	2020-09-28	Wellcome Sanger Institute for the COVID-19 Genomics UK Consortium
hCoV-19/England/MILK-4699F7/2020	EPI_ISL_559714	GISAID	-	Homo Sapiens	Complete	United Kingdom / England	2020-05-24	Lighthouse Lab in Milton Keynes	2020-09-28	Wellcome Sanger Institute for the COVID-19 Genomics UK Consortium
hCoV-19/England/MILK-469766/2020	EPI_ISL_559725	GISAID	-	Homo Sapiens	Complete	United Kingdom / England	2020-05-24	Lighthouse Lab in Milton Keynes	2020-09-28	Wellcome Sanger Institute for the COVID-19 Genomics UK Consortium
hCoV-19/England/MILK-469924/2020	EPI_ISL_559727	GISAID	-	Homo Sapiens	Complete	United Kingdom / England	2020-05-24	Lighthouse Lab in Milton Keynes	2020-09-28	Wellcome Sanger Institute for the COVID-19 Genomics UK Consortium
hCoV-19/England/MILK-4694C9/2020	EPI_ISL_559746	GISAID	-	Homo Sapiens	Complete	United Kingdom / England	2020-05-24	Lighthouse Lab in Milton Keynes	2020-09-28	Wellcome Sanger Institute for the COVID-19 Genomics UK Consortium
hCoV-19/England/MILK-46958A/2020	EPI_ISL_559747	GISAID	-	Homo Sapiens	Complete	United Kingdom / England	2020-05-24	Lighthouse Lab in Milton Keynes	2020-09-28	Wellcome Sanger Institute for the COVID-19 Genomics UK Consortium
hCoV-19/England/ALDP-4982D6/2020	EPI_ISL_559376	GISAID	-	Homo Sapiens	Complete	United Kingdom / England	2020-05-25	Lighthouse Lab in Alderley Park	2020-09-28	Wellcome Sanger Institute for the COVID-19 Genomics UK Consortium
hCoV-19/England/ALDP-498607/2020	EPI_ISL_559379	GISAID	-	Homo Sapiens	Complete	United Kingdom / England	2020-05-25	Lighthouse Lab in Alderley Park	2020-09-28	Wellcome Sanger Institute for the COVID-19 Genomics UK Consortium
hCoV-19/England/ALDP-498A0B/2020	EPI_ISL_559393	GISAID	-	Homo Sapiens	Complete	United Kingdom / England	2020-05-25	Lighthouse Lab in Alderley Park	2020-09-28	Wellcome Sanger Institute for the COVID-19 Genomics UK Consortium
hCoV-19/England/ALDP-49843A/2020	EPI_ISL_559404	GISAID	-	Homo Sapiens	Complete	United Kingdom / England	2020-05-25	Lighthouse Lab in Alderley Park	2020-09-28	Wellcome Sanger Institute for the COVID-19 Genomics UK Consortium
hCoV-19/England/ALDP-4986DA/2020	EPI_ISL_559407	GISAID	-	Homo Sapiens	Complete	United Kingdom / England	2020-05-25	Lighthouse Lab in Alderley Park	2020-09-28	Wellcome Sanger Institute for the COVID-19 Genomics UK Consortium
hCoV-19/England/ALDP-498A47/2020	EPI_ISL_559409	GISAID	-	Homo Sapiens	Complete	United Kingdom / England	2020-05-25	Lighthouse Lab in Alderley Park	2020-09-28	Wellcome Sanger Institute for the COVID-19 Genomics UK Consortium
hCoV-19/England/ALDP-4985FB/2020	EPI_ISL_559417	GISAID	-	Homo Sapiens	Complete	United Kingdom / England	2020-05-25	Lighthouse Lab in Alderley Park	2020-09-28	Wellcome Sanger Institute for the COVID-19 Genomics UK Consortium
hCoV-19/England/ALDP-4984B2/2020	EPI_ISL_559431	GISAID	-	Homo Sapiens	Complete	United Kingdom / England	2020-05-25	Lighthouse Lab in Alderley Park	2020-09-28	Wellcome Sanger Institute for the COVID-19 Genomics UK Consortium
hCoV-19/England/ALDP-4990AE/2020	EPI_ISL_559385	GISAID	-	Homo Sapiens	Complete	United Kingdom / England	2020-05-26	Lighthouse Lab in Alderley Park	2020-09-28	Wellcome Sanger Institute for the COVID-19 Genomics UK Consortium
hCoV-19/England/ALDP-499AFB/2020	EPI_ISL_559398	GISAID	-	Homo Sapiens	Complete	United Kingdom / England	2020-05-26	Lighthouse Lab in Alderley Park	2020-09-28	Wellcome Sanger Institute for the COVID-19 Genomics UK Consortium
hCoV-19/England/ALDP-499DC5/2020	EPI_ISL_559414	GISAID	-	Homo Sapiens	Complete	United Kingdom / England	2020-05-26	Lighthouse Lab in Alderley Park	2020-09-28	Wellcome Sanger Institute for the COVID-19 Genomics UK Consortium
hCoV-19/England/ALDP-499B9E/2020	EPI_ISL_559433	GISAID	-	Homo Sapiens	Complete	United Kingdom / England	2020-05-26	Lighthouse Lab in Alderley Park	2020-09-28	Wellcome Sanger Institute for the COVID-19 Genomics UK Consortium
hCoV-19/England/ALDP-49978B/2020	EPI_ISL_559371	GISAID	-	Homo Sapiens	Complete	United Kingdom / England	2020-05-27	Lighthouse Lab in Alderley Park	2020-09-28	Wellcome Sanger Institute for the COVID-19 Genomics UK Consortium
hCoV-19/England/ALDP-499633/2020	EPI_ISL_559372	GISAID	-	Homo Sapiens	Complete	United Kingdom / England	2020-05-27	Lighthouse Lab in Alderley Park	2020-09-28	Wellcome Sanger Institute for the COVID-19 Genomics UK Consortium
hCoV-19/England/ALDP-4997C7/2020	EPI_ISL_559381	GISAID	-	Homo Sapiens	Complete	United Kingdom / England	2020-05-27	Lighthouse Lab in Alderley Park	2020-09-28	Wellcome Sanger Institute for the COVID-19 Genomics UK Consortium
hCoV-19/England/ALDP-499624/2020	EPI_ISL_559384	GISAID	-	Homo Sapiens	Complete	United Kingdom / England	2020-05-27	Lighthouse Lab in Alderley Park	2020-09-28	Wellcome Sanger Institute for the COVID-19 Genomics UK Consortium
hCoV-19/England/ALDP-49942A/2020	EPI_ISL_559396	GISAID	-	Homo Sapiens	Complete	United Kingdom / England	2020-05-27	Lighthouse Lab in Alderley Park	2020-09-28	Wellcome Sanger Institute for the COVID-19 Genomics UK Consortium
hCoV-19/England/ALDP-499369/2020	EPI_ISL_559402	GISAID	-	Homo Sapiens	Complete	United Kingdom / England	2020-05-27	Lighthouse Lab in Alderley Park	2020-09-28	Wellcome Sanger Institute for the COVID-19 Genomics UK Consortium
hCoV-19/England/ALDP-49969D/2020	EPI_ISL_559405	GISAID	-	Homo Sapiens	Complete	United Kingdom / England	2020-05-27	Lighthouse Lab in Alderley Park	2020-09-28	Wellcome Sanger Institute for the COVID-19 Genomics UK Consortium
hCoV-19/England/ALDP-499615/2020	EPI_ISL_559413	GISAID	-	Homo Sapiens	Complete	United Kingdom / England	2020-05-27	Lighthouse Lab in Alderley Park	2020-09-28	Wellcome Sanger Institute for the COVID-19 Genomics UK Consortium
hCoV-19/England/ALDP-4994A2/2020	EPI_ISL_559421	GISAID	-	Homo Sapiens	Complete	United Kingdom / England	2020-05-27	Lighthouse Lab in Alderley Park	2020-09-28	Wellcome Sanger Institute for the COVID-19 Genomics UK Consortium
hCoV-19/England/ALDP-4996AC/2020	EPI_ISL_559432	GISAID	-	Homo Sapiens	Complete	United Kingdom / England	2020-05-27	Lighthouse Lab in Alderley Park	2020-09-28	Wellcome Sanger Institute for the COVID-19 Genomics UK Consortium
hCoV-19/England/ALDP-4A3539/2020	EPI_ISL_559437	GISAID	-	Homo Sapiens	Complete	United Kingdom / England	2020-05-27	Lighthouse Lab in Alderley Park	2020-09-28	Wellcome Sanger Institute for the COVID-19 Genomics UK Consortium
hCoV-19/England/ALDP-4A37CA/2020	EPI_ISL_559518	GISAID	-	Homo Sapiens	Complete	United Kingdom / England	2020-05-27	Lighthouse Lab in Alderley Park	2020-09-28	Wellcome Sanger Institute for the COVID-19 Genomics UK Consortium
hCoV-19/England/ALDP-4A35C0/2020	EPI_ISL_559573	GISAID	-	Homo Sapiens	Complete	United Kingdom / England	2020-05-27	Lighthouse Lab in Alderley Park	2020-09-28	Wellcome Sanger Institute for the COVID-19 Genomics UK Consortium
hCoV-19/England/ALDP-4A389A/2020	EPI_ISL_559585	GISAID	-	Homo Sapiens	Complete	United Kingdom / England	2020-05-27	Lighthouse Lab in Alderley Park	2020-09-28	Wellcome Sanger Institute for the COVID-19 Genomics UK Consortium
hCoV-19/England/ALDP-4A392E/2020	EPI_ISL_559618	GISAID	-	Homo Sapiens	Complete	United Kingdom / England	2020-05-27	Lighthouse Lab in Alderley Park	2020-09-28	Wellcome Sanger Institute for the COVID-19 Genomics UK Consortium
hCoV-19/England/ALDP-4A39F1/2020	EPI_ISL_559642	GISAID	-	Homo Sapiens	Complete	United Kingdom / England	2020-05-27	Lighthouse Lab in Alderley Park	2020-09-28	Wellcome Sanger Institute for the COVID-19 Genomics UK Consortium
hCoV-19/England/MILK-466A15/2020	EPI_ISL_559749	GISAID	-	Homo Sapiens	Complete	United Kingdom / England	2020-05-27	Lighthouse Lab in Milton Keynes	2020-09-28	Wellcome Sanger Institute for the COVID-19 Genomics UK Consortium
hCoV-19/England/MILK-46667B/2020	EPI_ISL_559750	GISAID	-	Homo Sapiens	Complete	United Kingdom / England	2020-05-27	Lighthouse Lab in Milton Keynes	2020-09-28	Wellcome Sanger Institute for the COVID-19 Genomics UK Consortium
hCoV-19/India/HR-IMT-AE21/2020	EPI_ISL_560318	GISAID	-	Homo Sapiens	Complete	India / Haryana	2020-05-28	Civil Hospital, Panchkula	2020-09-28	CSIR-Institute of Microbial Technology
hCoV-19/England/MILK-496593/2020	EPI_ISL_559331	GISAID	-	Homo Sapiens	Complete	United Kingdom / England	2020-05-30	Lighthouse Lab in Milton Keynes	2020-09-28	Wellcome Sanger Institute for the COVID-19 Genomics UK Consortium
hCoV-19/England/MILK-958DCD/2020	EPI_ISL_554242	GISAID	-	Homo Sapiens	Complete	United Kingdom / England	2020-05-31	Lighthouse Lab in Milton Keynes	2020-09-28	Wellcome Sanger Institute for the COVID-19 Genomics UK Consortium
hCoV-19/England/MILK-45C21A/2020	EPI_ISL_559708	GISAID	-	Homo Sapiens	Complete	United Kingdom / England	2020-05-31	Lighthouse Lab in Milton Keynes	2020-09-28	Wellcome Sanger Institute for the COVID-19 Genomics UK Consortium
hCoV-19/England/ALDP-52A3E4/2020	EPI_ISL_558906	GISAID	-	Homo Sapiens	Complete	United Kingdom / England	2020-06-01	Lighthouse Lab in Alderley Park	2020-09-28	Wellcome Sanger Institute for the COVID-19 Genomics UK Consortium
hCoV-19/Wales/ALDP-52C063/2020	EPI_ISL_558909	GISAID	-	Homo Sapiens	Complete	United Kingdom / Wales	2020-06-01	Lighthouse Lab in Alderley Park	2020-09-28	Wellcome Sanger Institute for the COVID-19 Genomics UK Consortium
hCoV-19/England/ALDP-52A89A/2020	EPI_ISL_558924	GISAID	-	Homo Sapiens	Complete	United Kingdom / England	2020-06-01	Lighthouse Lab in Alderley Park	2020-09-28	Wellcome Sanger Institute for the COVID-19 Genomics UK Consortium
hCoV-19/England/ALDP-52AF3B/2020	EPI_ISL_558931	GISAID	-	Homo Sapiens	Complete	United Kingdom / England	2020-06-01	Lighthouse Lab in Alderley Park	2020-09-28	Wellcome Sanger Institute for the COVID-19 Genomics UK Consortium
hCoV-19/England/ALDP-52AB46/2020	EPI_ISL_558933	GISAID	-	Homo Sapiens	Complete	United Kingdom / England	2020-06-01	Lighthouse Lab in Alderley Park	2020-09-28	Wellcome Sanger Institute for the COVID-19 Genomics UK Consortium
hCoV-19/England/ALDP-52ADC8/2020	EPI_ISL_558957	GISAID	-	Homo Sapiens	Complete	United Kingdom / England	2020-06-01	Lighthouse Lab in Alderley Park	2020-09-28	Wellcome Sanger Institute for the COVID-19 Genomics UK Consortium
hCoV-19/England/ALDP-52C40D/2020	EPI_ISL_558958	GISAID	-	Homo Sapiens	Complete	United Kingdom / England	2020-06-01	Lighthouse Lab in Alderley Park	2020-09-28	Wellcome Sanger Institute for the COVID-19 Genomics UK Consortium
hCoV-19/England/ALDP-5292F7/2020	EPI_ISL_558962	GISAID	-	Homo Sapiens	Complete	United Kingdom / England	2020-06-01	Lighthouse Lab in Alderley Park	2020-09-28	Wellcome Sanger Institute for the COVID-19 Genomics UK Consortium
hCoV-19/England/ALDP-52A6AF/2020	EPI_ISL_558966	GISAID	-	Homo Sapiens	Complete	United Kingdom / England	2020-06-01	Lighthouse Lab in Alderley Park	2020-09-28	Wellcome Sanger Institute for the COVID-19 Genomics UK Consortium
hCoV-19/England/ALDP-52B88A/2020	EPI_ISL_558967	GISAID	-	Homo Sapiens	Complete	United Kingdom / England	2020-06-01	Lighthouse Lab in Alderley Park	2020-09-28	Wellcome Sanger Institute for the COVID-19 Genomics UK Consortium
hCoV-19/England/ALDP-52B1DA/2020	EPI_ISL_558969	GISAID	-	Homo Sapiens	Complete	United Kingdom / England	2020-06-01	Lighthouse Lab in Alderley Park	2020-09-28	Wellcome Sanger Institute for the COVID-19 Genomics UK Consortium
hCoV-19/England/ALDP-52B87B/2020	EPI_ISL_558971	GISAID	-	Homo Sapiens	Complete	United Kingdom / England	2020-06-01	Lighthouse Lab in Alderley Park	2020-09-28	Wellcome Sanger Institute for the COVID-19 Genomics UK Consortium
hCoV-19/England/ALDP-52ABA0/2020	EPI_ISL_558983	GISAID	-	Homo Sapiens	Complete	United Kingdom / England	2020-06-01	Lighthouse Lab in Alderley Park	2020-09-28	Wellcome Sanger Institute for the COVID-19 Genomics UK Consortium
hCoV-19/England/ALDP-529066/2020	EPI_ISL_558986	GISAID	-	Homo Sapiens	Complete	United Kingdom / England	2020-06-01	Lighthouse Lab in Alderley Park	2020-09-28	Wellcome Sanger Institute for the COVID-19 Genomics UK Consortium
hCoV-19/England/ALDP-528A87/2020	EPI_ISL_558989	GISAID	-	Homo Sapiens	Complete	United Kingdom / England	2020-06-01	Lighthouse Lab in Alderley Park	2020-09-28	Wellcome Sanger Institute for the COVID-19 Genomics UK Consortium
hCoV-19/England/ALDP-52B2C8/2020	EPI_ISL_558999	GISAID	-	Homo Sapiens	Complete	United Kingdom / England	2020-06-01	Lighthouse Lab in Alderley Park	2020-09-28	Wellcome Sanger Institute for the COVID-19 Genomics UK Consortium
hCoV-19/England/ALDP-5284B6/2020	EPI_ISL_559001	GISAID	-	Homo Sapiens	Complete	United Kingdom / England	2020-06-01	Lighthouse Lab in Alderley Park	2020-09-28	Wellcome Sanger Institute for the COVID-19 Genomics UK Consortium
hCoV-19/England/ALDP-52A627/2020	EPI_ISL_559002	GISAID	-	Homo Sapiens	Complete	United Kingdom / England	2020-06-01	Lighthouse Lab in Alderley Park	2020-09-28	Wellcome Sanger Institute for the COVID-19 Genomics UK Consortium
hCoV-19/England/ALDP-52B29B/2020	EPI_ISL_559007	GISAID	-	Homo Sapiens	Complete	United Kingdom / England	2020-06-01	Lighthouse Lab in Alderley Park	2020-09-28	Wellcome Sanger Institute for the COVID-19 Genomics UK Consortium
hCoV-19/England/ALDP-5297AD/2020	EPI_ISL_559008	GISAID	-	Homo Sapiens	Complete	United Kingdom / England	2020-06-01	Lighthouse Lab in Alderley Park	2020-09-28	Wellcome Sanger Institute for the COVID-19 Genomics UK Consortium
hCoV-19/England/ALDP-52B125/2020	EPI_ISL_559027	GISAID	-	Homo Sapiens	Complete	United Kingdom / England	2020-06-01	Lighthouse Lab in Alderley Park	2020-09-28	Wellcome Sanger Institute for the COVID-19 Genomics UK Consortium
hCoV-19/England/ALDP-52C230/2020	EPI_ISL_559035	GISAID	-	Homo Sapiens	Complete	United Kingdom / England	2020-06-01	Lighthouse Lab in Alderley Park	2020-09-28	Wellcome Sanger Institute for the COVID-19 Genomics UK Consortium
hCoV-19/England/ALDP-52AA85/2020	EPI_ISL_559045	GISAID	-	Homo Sapiens	Complete	United Kingdom / England	2020-06-01	Lighthouse Lab in Alderley Park	2020-09-28	Wellcome Sanger Institute for the COVID-19 Genomics UK Consortium
hCoV-19/England/ALDP-52B996/2020	EPI_ISL_559066	GISAID	-	Homo Sapiens	Complete	United Kingdom / England	2020-06-01	Lighthouse Lab in Alderley Park	2020-09-28	Wellcome Sanger Institute for the COVID-19 Genomics UK Consortium
hCoV-19/England/ALDP-52B90F/2020	EPI_ISL_559069	GISAID	-	Homo Sapiens	Complete	United Kingdom / England	2020-06-01	Lighthouse Lab in Alderley Park	2020-09-28	Wellcome Sanger Institute for the COVID-19 Genomics UK Consortium
hCoV-19/England/ALDP-52A636/2020	EPI_ISL_559070	GISAID	-	Homo Sapiens	Complete	United Kingdom / England	2020-06-01	Lighthouse Lab in Alderley Park	2020-09-28	Wellcome Sanger Institute for the COVID-19 Genomics UK Consortium
hCoV-19/England/ALDP-5289A8/2020	EPI_ISL_559077	GISAID	-	Homo Sapiens	Complete	United Kingdom / England	2020-06-01	Lighthouse Lab in Alderley Park	2020-09-28	Wellcome Sanger Institute for the COVID-19 Genomics UK Consortium
hCoV-19/England/ALDP-52AAA3/2020	EPI_ISL_559078	GISAID	-	Homo Sapiens	Complete	United Kingdom / England	2020-06-01	Lighthouse Lab in Alderley Park	2020-09-28	Wellcome Sanger Institute for the COVID-19 Genomics UK Consortium
hCoV-19/England/MILK-4A0095/2020	EPI_ISL_559312	GISAID	-	Homo Sapiens	Complete	United Kingdom / England	2020-06-01	Lighthouse Lab in Milton Keynes	2020-09-28	Wellcome Sanger Institute for the COVID-19 Genomics UK Consortium
hCoV-19/England/MILK-49FE44/2020	EPI_ISL_559326	GISAID	-	Homo Sapiens	Complete	United Kingdom / England	2020-06-01	Lighthouse Lab in Milton Keynes	2020-09-28	Wellcome Sanger Institute for the COVID-19 Genomics UK Consortium
hCoV-19/England/MILK-49FFC9/2020	EPI_ISL_559335	GISAID	-	Homo Sapiens	Complete	United Kingdom / England	2020-06-01	Lighthouse Lab in Milton Keynes	2020-09-28	Wellcome Sanger Institute for the COVID-19 Genomics UK Consortium
hCoV-19/England/MILK-4A036F/2020	EPI_ISL_559352	GISAID	-	Homo Sapiens	Complete	United Kingdom / England	2020-06-01	Lighthouse Lab in Milton Keynes	2020-09-28	Wellcome Sanger Institute for the COVID-19 Genomics UK Consortium
hCoV-19/England/MILK-4A0077/2020	EPI_ISL_559368	GISAID	-	Homo Sapiens	Complete	United Kingdom / England	2020-06-01	Lighthouse Lab in Milton Keynes	2020-09-28	Wellcome Sanger Institute for the COVID-19 Genomics UK Consortium
hCoV-19/England/ALDP-49F0B7/2020	EPI_ISL_559566	GISAID	-	Homo Sapiens	Complete	United Kingdom / England	2020-06-01	Lighthouse Lab in Alderley Park	2020-09-28	Wellcome Sanger Institute for the COVID-19 Genomics UK Consortium
hCoV-19/England/MILK-9594D6/2020	EPI_ISL_554065	GISAID	-	Homo Sapiens	Complete	United Kingdom / England	2020-06-02	Lighthouse Lab in Milton Keynes	2020-09-28	Wellcome Sanger Institute for the COVID-19 Genomics UK Consortium
hCoV-19/England/MILK-9594E5/2020	EPI_ISL_554319	GISAID	-	Homo Sapiens	Complete	United Kingdom / England	2020-06-02	Lighthouse Lab in Milton Keynes	2020-09-28	Wellcome Sanger Institute for the COVID-19 Genomics UK Consortium
hCoV-19/England/ALDP-519D53/2020	EPI_ISL_558901	GISAID	-	Homo Sapiens	Complete	United Kingdom / England	2020-06-02	Lighthouse Lab in Alderley Park	2020-09-28	Wellcome Sanger Institute for the COVID-19 Genomics UK Consortium
hCoV-19/England/ALDP-52698C/2020	EPI_ISL_558902	GISAID	-	Homo Sapiens	Complete	United Kingdom / England	2020-06-02	Lighthouse Lab in Alderley Park	2020-09-28	Wellcome Sanger Institute for the COVID-19 Genomics UK Consortium
hCoV-19/England/ALDP-51E064/2020	EPI_ISL_558904	GISAID	-	Homo Sapiens	Complete	United Kingdom / England	2020-06-02	Lighthouse Lab in Alderley Park	2020-09-28	Wellcome Sanger Institute for the COVID-19 Genomics UK Consortium
hCoV-19/England/ALDP-524942/2020	EPI_ISL_558905	GISAID	-	Homo Sapiens	Complete	United Kingdom / England	2020-06-02	Lighthouse Lab in Alderley Park	2020-09-28	Wellcome Sanger Institute for the COVID-19 Genomics UK Consortium
hCoV-19/England/ALDP-5200E7/2020	EPI_ISL_558907	GISAID	-	Homo Sapiens	Complete	United Kingdom / England	2020-06-02	Lighthouse Lab in Alderley Park	2020-09-28	Wellcome Sanger Institute for the COVID-19 Genomics UK Consortium
hCoV-19/England/ALDP-51F5CE/2020	EPI_ISL_558908	GISAID	-	Homo Sapiens	Complete	United Kingdom / England	2020-06-02	Lighthouse Lab in Alderley Park	2020-09-28	Wellcome Sanger Institute for the COVID-19 Genomics UK Consortium
hCoV-19/England/ALDP-520199/2020	EPI_ISL_558910	GISAID	-	Homo Sapiens	Complete	United Kingdom / England	2020-06-02	Lighthouse Lab in Alderley Park	2020-09-28	Wellcome Sanger Institute for the COVID-19 Genomics UK Consortium
hCoV-19/England/ALDP-521C3D/2020	EPI_ISL_558911	GISAID	-	Homo Sapiens	Complete	United Kingdom / England	2020-06-02	Lighthouse Lab in Alderley Park	2020-09-28	Wellcome Sanger Institute for the COVID-19 Genomics UK Consortium
hCoV-19/England/ALDP-5275F0/2020	EPI_ISL_558917	GISAID	-	Homo Sapiens	Complete	United Kingdom / England	2020-06-02	Lighthouse Lab in Alderley Park	2020-09-28	Wellcome Sanger Institute for the COVID-19 Genomics UK Consortium
hCoV-19/England/ALDP-526421/2020	EPI_ISL_558927	GISAID	-	Homo Sapiens	Complete	United Kingdom / England	2020-06-02	Lighthouse Lab in Alderley Park	2020-09-28	Wellcome Sanger Institute for the COVID-19 Genomics UK Consortium
hCoV-19/England/ALDP-51D751/2020	EPI_ISL_558930	GISAID	-	Homo Sapiens	Complete	United Kingdom / England	2020-06-02	Lighthouse Lab in Alderley Park	2020-09-28	Wellcome Sanger Institute for the COVID-19 Genomics UK Consortium
hCoV-19/England/ALDP-522935/2020	EPI_ISL_558936	GISAID	-	Homo Sapiens	Complete	United Kingdom / England	2020-06-02	Lighthouse Lab in Alderley Park	2020-09-28	Wellcome Sanger Institute for the COVID-19 Genomics UK Consortium
hCoV-19/England/ALDP-522328/2020	EPI_ISL_558938	GISAID	-	Homo Sapiens	Complete	United Kingdom / England	2020-06-02	Lighthouse Lab in Alderley Park	2020-09-28	Wellcome Sanger Institute for the COVID-19 Genomics UK Consortium
hCoV-19/England/ALDP-51D5B1/2020	EPI_ISL_558941	GISAID	-	Homo Sapiens	Complete	United Kingdom / England	2020-06-02	Lighthouse Lab in Alderley Park	2020-09-28	Wellcome Sanger Institute for the COVID-19 Genomics UK Consortium
hCoV-19/England/ALDP-51F28B/2020	EPI_ISL_558944	GISAID	-	Homo Sapiens	Complete	United Kingdom / England	2020-06-02	Lighthouse Lab in Alderley Park	2020-09-28	Wellcome Sanger Institute for the COVID-19 Genomics UK Consortium
hCoV-19/England/ALDP-521532/2020	EPI_ISL_558945	GISAID	-	Homo Sapiens	Complete	United Kingdom / England	2020-06-02	Lighthouse Lab in Alderley Park	2020-09-28	Wellcome Sanger Institute for the COVID-19 Genomics UK Consortium
hCoV-19/England/ALDP-51FEF0/2020	EPI_ISL_558948	GISAID	-	Homo Sapiens	Complete	United Kingdom / England	2020-06-02	Lighthouse Lab in Alderley Park	2020-09-28	Wellcome Sanger Institute for the COVID-19 Genomics UK Consortium
hCoV-19/England/ALDP-5218A2/2020	EPI_ISL_558954	GISAID	-	Homo Sapiens	Complete	United Kingdom / England	2020-06-02	Lighthouse Lab in Alderley Park	2020-09-28	Wellcome Sanger Institute for the COVID-19 Genomics UK Consortium
hCoV-19/England/ALDP-5240D4/2020	EPI_ISL_558956	GISAID	-	Homo Sapiens	Complete	United Kingdom / England	2020-06-02	Lighthouse Lab in Alderley Park	2020-09-28	Wellcome Sanger Institute for the COVID-19 Genomics UK Consortium
hCoV-19/England/ALDP-51D645/2020	EPI_ISL_558960	GISAID	-	Homo Sapiens	Complete	United Kingdom / England	2020-06-02	Lighthouse Lab in Alderley Park	2020-09-28	Wellcome Sanger Institute for the COVID-19 Genomics UK Consortium
hCoV-19/England/ALDP-526C56/2020	EPI_ISL_558963	GISAID	-	Homo Sapiens	Complete	United Kingdom / England	2020-06-02	Lighthouse Lab in Alderley Park	2020-09-28	Wellcome Sanger Institute for the COVID-19 Genomics UK Consortium
hCoV-19/England/ALDP-526FC6/2020	EPI_ISL_558964	GISAID	-	Homo Sapiens	Complete	United Kingdom / England	2020-06-02	Lighthouse Lab in Alderley Park	2020-09-28	Wellcome Sanger Institute for the COVID-19 Genomics UK Consortium
hCoV-19/England/ALDP-5244C9/2020	EPI_ISL_558968	GISAID	-	Homo Sapiens	Complete	United Kingdom / England	2020-06-02	Lighthouse Lab in Alderley Park	2020-09-28	Wellcome Sanger Institute for the COVID-19 Genomics UK Consortium
hCoV-19/England/ALDP-5217D2/2020	EPI_ISL_558972	GISAID	-	Homo Sapiens	Complete	United Kingdom / England	2020-06-02	Lighthouse Lab in Alderley Park	2020-09-28	Wellcome Sanger Institute for the COVID-19 Genomics UK Consortium
hCoV-19/England/ALDP-524D73/2020	EPI_ISL_558982	GISAID	-	Homo Sapiens	Complete	United Kingdom / England	2020-06-02	Lighthouse Lab in Alderley Park	2020-09-28	Wellcome Sanger Institute for the COVID-19 Genomics UK Consortium
hCoV-19/England/ALDP-525E9D/2020	EPI_ISL_558984	GISAID	-	Homo Sapiens	Complete	United Kingdom / England	2020-06-02	Lighthouse Lab in Alderley Park	2020-09-28	Wellcome Sanger Institute for the COVID-19 Genomics UK Consortium
hCoV-19/England/ALDP-519719/2020	EPI_ISL_558992	GISAID	-	Homo Sapiens	Complete	United Kingdom / England	2020-06-02	Lighthouse Lab in Alderley Park	2020-09-28	Wellcome Sanger Institute for the COVID-19 Genomics UK Consortium
hCoV-19/England/ALDP-5279F4/2020	EPI_ISL_558998	GISAID	-	Homo Sapiens	Complete	United Kingdom / England	2020-06-02	Lighthouse Lab in Alderley Park	2020-09-28	Wellcome Sanger Institute for the COVID-19 Genomics UK Consortium
hCoV-19/England/ALDP-522917/2020	EPI_ISL_559003	GISAID	-	Homo Sapiens	Complete	United Kingdom / England	2020-06-02	Lighthouse Lab in Alderley Park	2020-09-28	Wellcome Sanger Institute for the COVID-19 Genomics UK Consortium
hCoV-19/England/ALDP-519746/2020	EPI_ISL_559004	GISAID	-	Homo Sapiens	Complete	United Kingdom / England	2020-06-02	Lighthouse Lab in Alderley Park	2020-09-28	Wellcome Sanger Institute for the COVID-19 Genomics UK Consortium
hCoV-19/England/ALDP-5276A2/2020	EPI_ISL_559006	GISAID	-	Homo Sapiens	Complete	United Kingdom / England	2020-06-02	Lighthouse Lab in Alderley Park	2020-09-28	Wellcome Sanger Institute for the COVID-19 Genomics UK Consortium
hCoV-19/England/ALDP-521CE2/2020	EPI_ISL_559010	GISAID	-	Homo Sapiens	Complete	United Kingdom / England	2020-06-02	Lighthouse Lab in Alderley Park	2020-09-28	Wellcome Sanger Institute for the COVID-19 Genomics UK Consortium
hCoV-19/England/ALDP-519D17/2020	EPI_ISL_559014	GISAID	-	Homo Sapiens	Complete	United Kingdom / England	2020-06-02	Lighthouse Lab in Alderley Park	2020-09-28	Wellcome Sanger Institute for the COVID-19 Genomics UK Consortium
hCoV-19/England/ALDP-51FF75/2020	EPI_ISL_559015	GISAID	-	Homo Sapiens	Complete	United Kingdom / England	2020-06-02	Lighthouse Lab in Alderley Park	2020-09-28	Wellcome Sanger Institute for the COVID-19 Genomics UK Consortium
hCoV-19/England/ALDP-524E43/2020	EPI_ISL_559016	GISAID	-	Homo Sapiens	Complete	United Kingdom / England	2020-06-02	Lighthouse Lab in Alderley Park	2020-09-28	Wellcome Sanger Institute for the COVID-19 Genomics UK Consortium
hCoV-19/England/ALDP-5249BB/2020	EPI_ISL_559020	GISAID	-	Homo Sapiens	Complete	United Kingdom / England	2020-06-02	Lighthouse Lab in Alderley Park	2020-09-28	Wellcome Sanger Institute for the COVID-19 Genomics UK Consortium
hCoV-19/England/ALDP-526AA7/2020	EPI_ISL_559021	GISAID	-	Homo Sapiens	Complete	United Kingdom / England	2020-06-02	Lighthouse Lab in Alderley Park	2020-09-28	Wellcome Sanger Institute for the COVID-19 Genomics UK Consortium
hCoV-19/England/ALDP-521D49/2020	EPI_ISL_559025	GISAID	-	Homo Sapiens	Complete	United Kingdom / England	2020-06-02	Lighthouse Lab in Alderley Park	2020-09-28	Wellcome Sanger Institute for the COVID-19 Genomics UK Consortium
hCoV-19/England/ALDP-51D44B/2020	EPI_ISL_559029	GISAID	-	Homo Sapiens	Complete	United Kingdom / England	2020-06-02	Lighthouse Lab in Alderley Park	2020-09-28	Wellcome Sanger Institute for the COVID-19 Genomics UK Consortium
hCoV-19/England/ALDP-51EF85/2020	EPI_ISL_559030	GISAID	-	Homo Sapiens	Complete	United Kingdom / England	2020-06-02	Lighthouse Lab in Alderley Park	2020-09-28	Wellcome Sanger Institute for the COVID-19 Genomics UK Consortium
hCoV-19/England/ALDP-51FBAE/2020	EPI_ISL_559037	GISAID	-	Homo Sapiens	Complete	United Kingdom / England	2020-06-02	Lighthouse Lab in Alderley Park	2020-09-28	Wellcome Sanger Institute for the COVID-19 Genomics UK Consortium
hCoV-19/England/ALDP-523758/2020	EPI_ISL_559040	GISAID	-	Homo Sapiens	Complete	United Kingdom / England	2020-06-02	Lighthouse Lab in Alderley Park	2020-09-28	Wellcome Sanger Institute for the COVID-19 Genomics UK Consortium
hCoV-19/England/ALDP-525A11/2020	EPI_ISL_559044	GISAID	-	Homo Sapiens	Complete	United Kingdom / England	2020-06-02	Lighthouse Lab in Alderley Park	2020-09-28	Wellcome Sanger Institute for the COVID-19 Genomics UK Consortium
hCoV-19/England/ALDP-526209/2020	EPI_ISL_559051	GISAID	-	Homo Sapiens	Complete	United Kingdom / England	2020-06-02	Lighthouse Lab in Alderley Park	2020-09-28	Wellcome Sanger Institute for the COVID-19 Genomics UK Consortium
hCoV-19/England/ALDP-526E8D/2020	EPI_ISL_559052	GISAID	-	Homo Sapiens	Complete	United Kingdom / England	2020-06-02	Lighthouse Lab in Alderley Park	2020-09-28	Wellcome Sanger Institute for the COVID-19 Genomics UK Consortium
hCoV-19/England/ALDP-523020/2020	EPI_ISL_559056	GISAID	-	Homo Sapiens	Complete	United Kingdom / England	2020-06-02	Lighthouse Lab in Alderley Park	2020-09-28	Wellcome Sanger Institute for the COVID-19 Genomics UK Consortium
hCoV-19/England/ALDP-520032/2020	EPI_ISL_559064	GISAID	-	Homo Sapiens	Complete	United Kingdom / England	2020-06-02	Lighthouse Lab in Alderley Park	2020-09-28	Wellcome Sanger Institute for the COVID-19 Genomics UK Consortium
hCoV-19/England/ALDP-524AB8/2020	EPI_ISL_559067	GISAID	-	Homo Sapiens	Complete	United Kingdom / England	2020-06-02	Lighthouse Lab in Alderley Park	2020-09-28	Wellcome Sanger Institute for the COVID-19 Genomics UK Consortium
hCoV-19/England/ALDP-5246E1/2020	EPI_ISL_559068	GISAID	-	Homo Sapiens	Complete	United Kingdom / England	2020-06-02	Lighthouse Lab in Alderley Park	2020-09-28	Wellcome Sanger Institute for the COVID-19 Genomics UK Consortium
hCoV-19/England/ALDP-526B0E/2020	EPI_ISL_559072	GISAID	-	Homo Sapiens	Complete	United Kingdom / England	2020-06-02	Lighthouse Lab in Alderley Park	2020-09-28	Wellcome Sanger Institute for the COVID-19 Genomics UK Consortium
hCoV-19/England/ALDP-5262DC/2020	EPI_ISL_559073	GISAID	-	Homo Sapiens	Complete	United Kingdom / England	2020-06-02	Lighthouse Lab in Alderley Park	2020-09-28	Wellcome Sanger Institute for the COVID-19 Genomics UK Consortium
hCoV-19/England/ALDP-519CED/2020	EPI_ISL_559076	GISAID	-	Homo Sapiens	Complete	United Kingdom / England	2020-06-02	Lighthouse Lab in Alderley Park	2020-09-28	Wellcome Sanger Institute for the COVID-19 Genomics UK Consortium
hCoV-19/England/ALDP-51D6FA/2020	EPI_ISL_559079	GISAID	-	Homo Sapiens	Complete	United Kingdom / England	2020-06-02	Lighthouse Lab in Alderley Park	2020-09-28	Wellcome Sanger Institute for the COVID-19 Genomics UK Consortium
hCoV-19/England/ALDP-5239BC/2020	EPI_ISL_559086	GISAID	-	Homo Sapiens	Complete	United Kingdom / England	2020-06-02	Lighthouse Lab in Alderley Park	2020-09-28	Wellcome Sanger Institute for the COVID-19 Genomics UK Consortium
hCoV-19/England/ALDP-521EEC/2020	EPI_ISL_559087	GISAID	-	Homo Sapiens	Complete	United Kingdom / England	2020-06-02	Lighthouse Lab in Alderley Park	2020-09-28	Wellcome Sanger Institute for the COVID-19 Genomics UK Consortium
hCoV-19/England/ALDP-520C10/2020	EPI_ISL_559090	GISAID	-	Homo Sapiens	Complete	United Kingdom / England	2020-06-02	Lighthouse Lab in Alderley Park	2020-09-28	Wellcome Sanger Institute for the COVID-19 Genomics UK Consortium
hCoV-19/England/ALDP-522B8A/2020	EPI_ISL_559091	GISAID	-	Homo Sapiens	Complete	United Kingdom / England	2020-06-02	Lighthouse Lab in Alderley Park	2020-09-28	Wellcome Sanger Institute for the COVID-19 Genomics UK Consortium
hCoV-19/England/ALDP-51F546/2020	EPI_ISL_559093	GISAID	-	Homo Sapiens	Complete	United Kingdom / England	2020-06-02	Lighthouse Lab in Alderley Park	2020-09-28	Wellcome Sanger Institute for the COVID-19 Genomics UK Consortium
hCoV-19/England/ALDP-5201F3/2020	EPI_ISL_559094	GISAID	-	Homo Sapiens	Complete	United Kingdom / England	2020-06-02	Lighthouse Lab in Alderley Park	2020-09-28	Wellcome Sanger Institute for the COVID-19 Genomics UK Consortium
hCoV-19/England/ALDP-527280/2020	EPI_ISL_559096	GISAID	-	Homo Sapiens	Complete	United Kingdom / England	2020-06-02	Lighthouse Lab in Alderley Park	2020-09-28	Wellcome Sanger Institute for the COVID-19 Genomics UK Consortium
hCoV-19/England/ALDP-4A4204/2020	EPI_ISL_559470	GISAID	-	Homo Sapiens	Complete	United Kingdom / England	2020-06-03	Lighthouse Lab in Alderley Park	2020-09-28	Wellcome Sanger Institute for the COVID-19 Genomics UK Consortium
hCoV-19/England/ALDP-4A4574/2020	EPI_ISL_559475	GISAID	-	Homo Sapiens	Complete	United Kingdom / England	2020-06-03	Lighthouse Lab in Alderley Park	2020-09-28	Wellcome Sanger Institute for the COVID-19 Genomics UK Consortium
hCoV-19/England/ALDP-4A44A4/2020	EPI_ISL_559505	GISAID	-	Homo Sapiens	Complete	United Kingdom / England	2020-06-03	Lighthouse Lab in Alderley Park	2020-09-28	Wellcome Sanger Institute for the COVID-19 Genomics UK Consortium
hCoV-19/England/ALDP-4A44E0/2020	EPI_ISL_559530	GISAID	-	Homo Sapiens	Complete	United Kingdom / England	2020-06-03	Lighthouse Lab in Alderley Park	2020-09-28	Wellcome Sanger Institute for the COVID-19 Genomics UK Consortium
hCoV-19/England/ALDP-497F2B/2020	EPI_ISL_559550	GISAID	-	Homo Sapiens	Complete	United Kingdom / England	2020-06-03	Lighthouse Lab in Alderley Park	2020-09-28	Wellcome Sanger Institute for the COVID-19 Genomics UK Consortium
hCoV-19/England/ALDP-4A437A/2020	EPI_ISL_559562	GISAID	-	Homo Sapiens	Complete	United Kingdom / England	2020-06-03	Lighthouse Lab in Alderley Park	2020-09-28	Wellcome Sanger Institute for the COVID-19 Genomics UK Consortium
hCoV-19/England/ALDP-4A4213/2020	EPI_ISL_559563	GISAID	-	Homo Sapiens	Complete	United Kingdom / England	2020-06-03	Lighthouse Lab in Alderley Park	2020-09-28	Wellcome Sanger Institute for the COVID-19 Genomics UK Consortium
hCoV-19/England/ALDP-497DE5/2020	EPI_ISL_559595	GISAID	-	Homo Sapiens	Complete	United Kingdom / England	2020-06-03	Lighthouse Lab in Alderley Park	2020-09-28	Wellcome Sanger Institute for the COVID-19 Genomics UK Consortium
hCoV-19/England/ALDP-4A3D7D/2020	EPI_ISL_559639	GISAID	-	Homo Sapiens	Complete	United Kingdom / England	2020-06-03	Lighthouse Lab in Alderley Park	2020-09-28	Wellcome Sanger Institute for the COVID-19 Genomics UK Consortium
hCoV-19/England/ALDP-497D12/2020	EPI_ISL_559647	GISAID	-	Homo Sapiens	Complete	United Kingdom / England	2020-06-03	Lighthouse Lab in Alderley Park	2020-09-28	Wellcome Sanger Institute for the COVID-19 Genomics UK Consortium
hCoV-19/England/ALDP-524247/2020	EPI_ISL_558942	GISAID	-	Homo Sapiens	Complete	United Kingdom / England	2020-06-04	Lighthouse Lab in Alderley Park	2020-09-28	Wellcome Sanger Institute for the COVID-19 Genomics UK Consortium
hCoV-19/England/MILK-4B2889/2020	EPI_ISL_559100	GISAID	-	Homo Sapiens	Complete	United Kingdom / England	2020-06-04	Lighthouse Lab in Milton Keynes	2020-09-28	Wellcome Sanger Institute for the COVID-19 Genomics UK Consortium
hCoV-19/England/MILK-4BC4F4/2020	EPI_ISL_559149	GISAID	-	Homo Sapiens	Complete	United Kingdom / England	2020-06-04	Lighthouse Lab in Milton Keynes	2020-09-28	Wellcome Sanger Institute for the COVID-19 Genomics UK Consortium
hCoV-19/England/MILK-4B0F2C/2020	EPI_ISL_559163	GISAID	-	Homo Sapiens	Complete	United Kingdom / England	2020-06-04	Lighthouse Lab in Milton Keynes	2020-09-28	Wellcome Sanger Institute for the COVID-19 Genomics UK Consortium
hCoV-19/England/MILK-4B13E3/2020	EPI_ISL_559167	GISAID	-	Homo Sapiens	Complete	United Kingdom / England	2020-06-04	Lighthouse Lab in Milton Keynes	2020-09-28	Wellcome Sanger Institute for the COVID-19 Genomics UK Consortium
hCoV-19/England/MILK-4B8470/2020	EPI_ISL_559194	GISAID	-	Homo Sapiens	Complete	United Kingdom / England	2020-06-04	Lighthouse Lab in Milton Keynes	2020-09-28	Wellcome Sanger Institute for the COVID-19 Genomics UK Consortium
hCoV-19/England/MILK-4B8A23/2020	EPI_ISL_559195	GISAID	-	Homo Sapiens	Complete	United Kingdom / England	2020-06-04	Lighthouse Lab in Milton Keynes	2020-09-28	Wellcome Sanger Institute for the COVID-19 Genomics UK Consortium
hCoV-19/England/MILK-4B3378/2020	EPI_ISL_559201	GISAID	-	Homo Sapiens	Complete	United Kingdom / England	2020-06-04	Lighthouse Lab in Milton Keynes	2020-09-28	Wellcome Sanger Institute for the COVID-19 Genomics UK Consortium
hCoV-19/England/MILK-4BE1DD/2020	EPI_ISL_559223	GISAID	-	Homo Sapiens	Complete	United Kingdom / England	2020-06-04	Lighthouse Lab in Milton Keynes	2020-09-28	Wellcome Sanger Institute for the COVID-19 Genomics UK Consortium
hCoV-19/England/MILK-4B325D/2020	EPI_ISL_559253	GISAID	-	Homo Sapiens	Complete	United Kingdom / England	2020-06-04	Lighthouse Lab in Milton Keynes	2020-09-28	Wellcome Sanger Institute for the COVID-19 Genomics UK Consortium
hCoV-19/England/MILK-4B43A4/2020	EPI_ISL_559256	GISAID	-	Homo Sapiens	Complete	United Kingdom / England	2020-06-04	Lighthouse Lab in Milton Keynes	2020-09-28	Wellcome Sanger Institute for the COVID-19 Genomics UK Consortium
hCoV-19/England/MILK-4B13C5/2020	EPI_ISL_559259	GISAID	-	Homo Sapiens	Complete	United Kingdom / England	2020-06-04	Lighthouse Lab in Milton Keynes	2020-09-28	Wellcome Sanger Institute for the COVID-19 Genomics UK Consortium
hCoV-19/England/MILK-4B620F/2020	EPI_ISL_559283	GISAID	-	Homo Sapiens	Complete	United Kingdom / England	2020-06-04	Lighthouse Lab in Milton Keynes	2020-09-28	Wellcome Sanger Institute for the COVID-19 Genomics UK Consortium
hCoV-19/England/MILK-4B1F58/2020	EPI_ISL_559284	GISAID	-	Homo Sapiens	Complete	United Kingdom / England	2020-06-04	Lighthouse Lab in Milton Keynes	2020-09-28	Wellcome Sanger Institute for the COVID-19 Genomics UK Consortium
hCoV-19/England/MILK-4B30BD/2020	EPI_ISL_559290	GISAID	-	Homo Sapiens	Complete	United Kingdom / England	2020-06-04	Lighthouse Lab in Milton Keynes	2020-09-28	Wellcome Sanger Institute for the COVID-19 Genomics UK Consortium
hCoV-19/England/ALDP-49AD1F/2020	EPI_ISL_559302	GISAID	-	Homo Sapiens	Complete	United Kingdom / England	2020-06-04	Lighthouse Lab in Alderley Park	2020-09-28	Wellcome Sanger Institute for the COVID-19 Genomics UK Consortium
hCoV-19/England/MILK-4A0AB5/2020	EPI_ISL_559314	GISAID	-	Homo Sapiens	Complete	United Kingdom / England	2020-06-04	Lighthouse Lab in Milton Keynes	2020-09-28	Wellcome Sanger Institute for the COVID-19 Genomics UK Consortium
hCoV-19/England/ALDP-49A984/2020	EPI_ISL_559316	GISAID	-	Homo Sapiens	Complete	United Kingdom / England	2020-06-04	Lighthouse Lab in Alderley Park	2020-09-28	Wellcome Sanger Institute for the COVID-19 Genomics UK Consortium
hCoV-19/England/MILK-4A1665/2020	EPI_ISL_559320	GISAID	-	Homo Sapiens	Complete	United Kingdom / England	2020-06-04	Lighthouse Lab in Milton Keynes	2020-09-28	Wellcome Sanger Institute for the COVID-19 Genomics UK Consortium
hCoV-19/England/ALDP-49AC6D/2020	EPI_ISL_559356	GISAID	-	Homo Sapiens	Complete	United Kingdom / England	2020-06-04	Lighthouse Lab in Alderley Park	2020-09-28	Wellcome Sanger Institute for the COVID-19 Genomics UK Consortium
hCoV-19/England/ALDP-497CBB/2020	EPI_ISL_559392	GISAID	-	Homo Sapiens	Complete	United Kingdom / England	2020-06-04	Lighthouse Lab in Alderley Park	2020-09-28	Wellcome Sanger Institute for the COVID-19 Genomics UK Consortium
hCoV-19/England/ALDP-497C15/2020	EPI_ISL_559408	GISAID	-	Homo Sapiens	Complete	United Kingdom / England	2020-06-04	Lighthouse Lab in Alderley Park	2020-09-28	Wellcome Sanger Institute for the COVID-19 Genomics UK Consortium
hCoV-19/England/ALDP-497CAC/2020	EPI_ISL_559423	GISAID	-	Homo Sapiens	Complete	United Kingdom / England	2020-06-04	Lighthouse Lab in Alderley Park	2020-09-28	Wellcome Sanger Institute for the COVID-19 Genomics UK Consortium
hCoV-19/England/ALDP-497899/2020	EPI_ISL_559430	GISAID	-	Homo Sapiens	Complete	United Kingdom / England	2020-06-04	Lighthouse Lab in Alderley Park	2020-09-28	Wellcome Sanger Institute for the COVID-19 Genomics UK Consortium
hCoV-19/England/MILK-46BBC2/2020	EPI_ISL_559703	GISAID	-	Homo Sapiens	Complete	United Kingdom / England	2020-06-04	Lighthouse Lab in Milton Keynes	2020-09-28	Wellcome Sanger Institute for the COVID-19 Genomics UK Consortium
hCoV-19/England/MILK-46C00E/2020	EPI_ISL_559722	GISAID	-	Homo Sapiens	Complete	United Kingdom / England	2020-06-04	Lighthouse Lab in Milton Keynes	2020-09-28	Wellcome Sanger Institute for the COVID-19 Genomics UK Consortium
hCoV-19/England/MILK-956AF5/2020	EPI_ISL_554146	GISAID	-	Homo Sapiens	Complete	United Kingdom / England	2020-06-05	Lighthouse Lab in Milton Keynes	2020-09-28	Wellcome Sanger Institute for the COVID-19 Genomics UK Consortium
hCoV-19/England/MILK-956A31/2020	EPI_ISL_554191	GISAID	-	Homo Sapiens	Complete	United Kingdom / England	2020-06-05	Lighthouse Lab in Milton Keynes	2020-09-28	Wellcome Sanger Institute for the COVID-19 Genomics UK Consortium
hCoV-19/England/MILK-956A40/2020	EPI_ISL_554253	GISAID	-	Homo Sapiens	Complete	United Kingdom / England	2020-06-05	Lighthouse Lab in Milton Keynes	2020-09-28	Wellcome Sanger Institute for the COVID-19 Genomics UK Consortium
hCoV-19/England/MILK-956A13/2020	EPI_ISL_554284	GISAID	-	Homo Sapiens	Complete	United Kingdom / England	2020-06-05	Lighthouse Lab in Milton Keynes	2020-09-28	Wellcome Sanger Institute for the COVID-19 Genomics UK Consortium
hCoV-19/Wales/MILK-956855/2020	EPI_ISL_554313	GISAID	-	Homo Sapiens	Complete	United Kingdom / Wales	2020-06-05	Lighthouse Lab in Milton Keynes	2020-09-28	Wellcome Sanger Institute for the COVID-19 Genomics UK Consortium
hCoV-19/England/MILK-95997D/2020	EPI_ISL_554817	GISAID	-	Homo Sapiens	Complete	United Kingdom / England	2020-06-05	Lighthouse Lab in Milton Keynes	2020-09-28	Wellcome Sanger Institute for the COVID-19 Genomics UK Consortium
hCoV-19/England/MILK-4BBD54/2020	EPI_ISL_559132	GISAID	-	Homo Sapiens	Complete	United Kingdom / England	2020-06-05	Lighthouse Lab in Milton Keynes	2020-09-28	Wellcome Sanger Institute for the COVID-19 Genomics UK Consortium
hCoV-19/England/MILK-4BF35E/2020	EPI_ISL_559247	GISAID	-	Homo Sapiens	Complete	United Kingdom / England	2020-06-05	Lighthouse Lab in Milton Keynes	2020-09-28	Wellcome Sanger Institute for the COVID-19 Genomics UK Consortium
hCoV-19/England/MILK-4A0A79/2020	EPI_ISL_559319	GISAID	-	Homo Sapiens	Complete	United Kingdom / England	2020-06-05	Lighthouse Lab in Milton Keynes	2020-09-28	Wellcome Sanger Institute for the COVID-19 Genomics UK Consortium
hCoV-19/England/MILK-484826/2020	EPI_ISL_559681	GISAID	-	Homo Sapiens	Complete	United Kingdom / England	2020-06-05	Lighthouse Lab in Milton Keynes	2020-09-28	Wellcome Sanger Institute for the COVID-19 Genomics UK Consortium
hCoV-19/England/MILK-46D2F8/2020	EPI_ISL_559711	GISAID	-	Homo Sapiens	Complete	United Kingdom / England	2020-06-05	Lighthouse Lab in Milton Keynes	2020-09-28	Wellcome Sanger Institute for the COVID-19 Genomics UK Consortium
hCoV-19/England/MILK-9567FE/2020	EPI_ISL_554147	GISAID	-	Homo Sapiens	Complete	United Kingdom / England	2020-06-06	Lighthouse Lab in Milton Keynes	2020-09-28	Wellcome Sanger Institute for the COVID-19 Genomics UK Consortium
hCoV-19/England/MILK-956891/2020	EPI_ISL_554150	GISAID	-	Homo Sapiens	Complete	United Kingdom / England	2020-06-06	Lighthouse Lab in Milton Keynes	2020-09-28	Wellcome Sanger Institute for the COVID-19 Genomics UK Consortium
hCoV-19/England/MILK-956B6B/2020	EPI_ISL_554163	GISAID	-	Homo Sapiens	Complete	United Kingdom / England	2020-06-06	Lighthouse Lab in Milton Keynes	2020-09-28	Wellcome Sanger Institute for the COVID-19 Genomics UK Consortium
hCoV-19/England/MILK-9569E9/2020	EPI_ISL_554173	GISAID	-	Homo Sapiens	Complete	United Kingdom / England	2020-06-06	Lighthouse Lab in Milton Keynes	2020-09-28	Wellcome Sanger Institute for the COVID-19 Genomics UK Consortium
hCoV-19/England/MILK-956B10/2020	EPI_ISL_554204	GISAID	-	Homo Sapiens	Complete	United Kingdom / England	2020-06-06	Lighthouse Lab in Milton Keynes	2020-09-28	Wellcome Sanger Institute for the COVID-19 Genomics UK Consortium
hCoV-19/England/MILK-956B7A/2020	EPI_ISL_554237	GISAID	-	Homo Sapiens	Complete	United Kingdom / England	2020-06-06	Lighthouse Lab in Milton Keynes	2020-09-28	Wellcome Sanger Institute for the COVID-19 Genomics UK Consortium
hCoV-19/England/MILK-95698F/2020	EPI_ISL_554239	GISAID	-	Homo Sapiens	Complete	United Kingdom / England	2020-06-06	Lighthouse Lab in Milton Keynes	2020-09-28	Wellcome Sanger Institute for the COVID-19 Genomics UK Consortium
hCoV-19/England/MILK-956907/2020	EPI_ISL_554249	GISAID	-	Homo Sapiens	Complete	United Kingdom / England	2020-06-06	Lighthouse Lab in Milton Keynes	2020-09-28	Wellcome Sanger Institute for the COVID-19 Genomics UK Consortium
hCoV-19/England/MILK-956A9B/2020	EPI_ISL_554254	GISAID	-	Homo Sapiens	Complete	United Kingdom / England	2020-06-06	Lighthouse Lab in Milton Keynes	2020-09-28	Wellcome Sanger Institute for the COVID-19 Genomics UK Consortium
hCoV-19/England/MILK-956925/2020	EPI_ISL_554274	GISAID	-	Homo Sapiens	Complete	United Kingdom / England	2020-06-06	Lighthouse Lab in Milton Keynes	2020-09-28	Wellcome Sanger Institute for the COVID-19 Genomics UK Consortium
hCoV-19/England/MILK-9569BC/2020	EPI_ISL_554286	GISAID	-	Homo Sapiens	Complete	United Kingdom / England	2020-06-06	Lighthouse Lab in Milton Keynes	2020-09-28	Wellcome Sanger Institute for the COVID-19 Genomics UK Consortium
hCoV-19/England/MILK-956758/2020	EPI_ISL_554300	GISAID	-	Homo Sapiens	Complete	United Kingdom / England	2020-06-06	Lighthouse Lab in Milton Keynes	2020-09-28	Wellcome Sanger Institute for the COVID-19 Genomics UK Consortium
hCoV-19/England/MILK-956934/2020	EPI_ISL_554314	GISAID	-	Homo Sapiens	Complete	United Kingdom / England	2020-06-06	Lighthouse Lab in Milton Keynes	2020-09-28	Wellcome Sanger Institute for the COVID-19 Genomics UK Consortium
hCoV-19/England/ALDP-944025/2020	EPI_ISL_554836	GISAID	-	Homo Sapiens	Complete	United Kingdom / England	2020-06-06	Lighthouse Lab in Alderley Park	2020-09-28	Wellcome Sanger Institute for the COVID-19 Genomics UK Consortium
hCoV-19/England/MILK-4BD059/2020	EPI_ISL_559154	GISAID	-	Homo Sapiens	Complete	United Kingdom / England	2020-06-06	Lighthouse Lab in Milton Keynes	2020-09-28	Wellcome Sanger Institute for the COVID-19 Genomics UK Consortium
hCoV-19/England/MILK-4C1966/2020	EPI_ISL_559157	GISAID	-	Homo Sapiens	Complete	United Kingdom / England	2020-06-06	Lighthouse Lab in Milton Keynes	2020-09-28	Wellcome Sanger Institute for the COVID-19 Genomics UK Consortium
hCoV-19/England/MILK-4B9B89/2020	EPI_ISL_559164	GISAID	-	Homo Sapiens	Complete	United Kingdom / England	2020-06-06	Lighthouse Lab in Milton Keynes	2020-09-28	Wellcome Sanger Institute for the COVID-19 Genomics UK Consortium
hCoV-19/England/MILK-4C16E7/2020	EPI_ISL_559236	GISAID	-	Homo Sapiens	Complete	United Kingdom / England	2020-06-06	Lighthouse Lab in Milton Keynes	2020-09-28	Wellcome Sanger Institute for the COVID-19 Genomics UK Consortium
hCoV-19/England/MILK-4B2519/2020	EPI_ISL_559263	GISAID	-	Homo Sapiens	Complete	United Kingdom / England	2020-06-06	Lighthouse Lab in Milton Keynes	2020-09-28	Wellcome Sanger Institute for the COVID-19 Genomics UK Consortium
hCoV-19/England/MILK-4C2C8A/2020	EPI_ISL_559296	GISAID	-	Homo Sapiens	Complete	United Kingdom / England	2020-06-06	Lighthouse Lab in Milton Keynes	2020-09-28	Wellcome Sanger Institute for the COVID-19 Genomics UK Consortium
hCoV-19/England/MILK-4A1234/2020	EPI_ISL_559354	GISAID	-	Homo Sapiens	Complete	United Kingdom / England	2020-06-06	Lighthouse Lab in Milton Keynes	2020-09-28	Wellcome Sanger Institute for the COVID-19 Genomics UK Consortium
hCoV-19/England/MILK-956794/2020	EPI_ISL_554201	GISAID	-	Homo Sapiens	Complete	United Kingdom / England	2020-06-06	Lighthouse Lab in Milton Keynes	2020-09-28	Wellcome Sanger Institute for the COVID-19 Genomics UK Consortium
hCoV-19/England/MILK-956837/2020	EPI_ISL_554272	GISAID	-	Homo Sapiens	Complete	United Kingdom / England	2020-06-06	Lighthouse Lab in Milton Keynes	2020-09-28	Wellcome Sanger Institute for the COVID-19 Genomics UK Consortium
hCoV-19/England/MILK-4C2BF6/2020	EPI_ISL_559147	GISAID	-	Homo Sapiens	Complete	United Kingdom / England	2020-06-06	Lighthouse Lab in Milton Keynes	2020-09-28	Wellcome Sanger Institute for the COVID-19 Genomics UK Consortium
hCoV-19/England/MILK-4C40D7/2020	EPI_ISL_559174	GISAID	-	Homo Sapiens	Complete	United Kingdom / England	2020-06-06	Lighthouse Lab in Milton Keynes	2020-09-28	Wellcome Sanger Institute for the COVID-19 Genomics UK Consortium
hCoV-19/England/MILK-4BC773/2020	EPI_ISL_559187	GISAID	-	Homo Sapiens	Complete	United Kingdom / England	2020-06-06	Lighthouse Lab in Milton Keynes	2020-09-28	Wellcome Sanger Institute for the COVID-19 Genomics UK Consortium
hCoV-19/England/MILK-4C414D/2020	EPI_ISL_559218	GISAID	-	Homo Sapiens	Complete	United Kingdom / England	2020-06-06	Lighthouse Lab in Milton Keynes	2020-09-28	Wellcome Sanger Institute for the COVID-19 Genomics UK Consortium
hCoV-19/England/MILK-4C4DC1/2020	EPI_ISL_559241	GISAID	-	Homo Sapiens	Complete	United Kingdom / England	2020-06-06	Lighthouse Lab in Milton Keynes	2020-09-28	Wellcome Sanger Institute for the COVID-19 Genomics UK Consortium
hCoV-19/England/ALDP-9538C1/2020	EPI_ISL_553825	GISAID	-	Homo Sapiens	Complete	United Kingdom / England	2020-06-07	Lighthouse Lab in Alderley Park	2020-09-28	Wellcome Sanger Institute for the COVID-19 Genomics UK Consortium
hCoV-19/England/ALDP-9538D0/2020	EPI_ISL_553832	GISAID	-	Homo Sapiens	Complete	United Kingdom / England	2020-06-07	Lighthouse Lab in Alderley Park	2020-09-28	Wellcome Sanger Institute for the COVID-19 Genomics UK Consortium
hCoV-19/England/ALDP-956679/2020	EPI_ISL_553980	GISAID	-	Homo Sapiens	Complete	United Kingdom / England	2020-06-07	Lighthouse Lab in Alderley Park	2020-09-28	Wellcome Sanger Institute for the COVID-19 Genomics UK Consortium
hCoV-19/England/MILK-9567C1/2020	EPI_ISL_554124	GISAID	-	Homo Sapiens	Complete	United Kingdom / England	2020-06-07	Lighthouse Lab in Milton Keynes	2020-09-28	Wellcome Sanger Institute for the COVID-19 Genomics UK Consortium
hCoV-19/England/MILK-956B5C/2020	EPI_ISL_554153	GISAID	-	Homo Sapiens	Complete	United Kingdom / England	2020-06-07	Lighthouse Lab in Milton Keynes	2020-09-28	Wellcome Sanger Institute for the COVID-19 Genomics UK Consortium
hCoV-19/England/MILK-956952/2020	EPI_ISL_554267	GISAID	-	Homo Sapiens	Complete	United Kingdom / England	2020-06-07	Lighthouse Lab in Milton Keynes	2020-09-28	Wellcome Sanger Institute for the COVID-19 Genomics UK Consortium
hCoV-19/England/MILK-956AB9/2020	EPI_ISL_554290	GISAID	-	Homo Sapiens	Complete	United Kingdom / England	2020-06-07	Lighthouse Lab in Milton Keynes	2020-09-28	Wellcome Sanger Institute for the COVID-19 Genomics UK Consortium
hCoV-19/England/MILK-9569F8/2020	EPI_ISL_554308	GISAID	-	Homo Sapiens	Complete	United Kingdom / England	2020-06-07	Lighthouse Lab in Milton Keynes	2020-09-28	Wellcome Sanger Institute for the COVID-19 Genomics UK Consortium
hCoV-19/England/ALDP-944395/2020	EPI_ISL_554616	GISAID	-	Homo Sapiens	Complete	United Kingdom / England	2020-06-07	Lighthouse Lab in Alderley Park	2020-09-28	Wellcome Sanger Institute for the COVID-19 Genomics UK Consortium
hCoV-19/England/ALDP-94467E/2020	EPI_ISL_554617	GISAID	-	Homo Sapiens	Complete	United Kingdom / England	2020-06-07	Lighthouse Lab in Alderley Park	2020-09-28	Wellcome Sanger Institute for the COVID-19 Genomics UK Consortium
hCoV-19/England/ALDP-944508/2020	EPI_ISL_554618	GISAID	-	Homo Sapiens	Complete	United Kingdom / England	2020-06-07	Lighthouse Lab in Alderley Park	2020-09-28	Wellcome Sanger Institute for the COVID-19 Genomics UK Consortium
hCoV-19/England/ALDP-944553/2020	EPI_ISL_554623	GISAID	-	Homo Sapiens	Complete	United Kingdom / England	2020-06-07	Lighthouse Lab in Alderley Park	2020-09-28	Wellcome Sanger Institute for the COVID-19 Genomics UK Consortium
hCoV-19/England/ALDP-9441B9/2020	EPI_ISL_554624	GISAID	-	Homo Sapiens	Complete	United Kingdom / England	2020-06-07	Lighthouse Lab in Alderley Park	2020-09-28	Wellcome Sanger Institute for the COVID-19 Genomics UK Consortium
hCoV-19/England/ALDP-943FED/2020	EPI_ISL_554625	GISAID	-	Homo Sapiens	Complete	United Kingdom / England	2020-06-07	Lighthouse Lab in Alderley Park	2020-09-28	Wellcome Sanger Institute for the COVID-19 Genomics UK Consortium
hCoV-19/England/ALDP-943FA1/2020	EPI_ISL_554626	GISAID	-	Homo Sapiens	Complete	United Kingdom / England	2020-06-07	Lighthouse Lab in Alderley Park	2020-09-28	Wellcome Sanger Institute for the COVID-19 Genomics UK Consortium
hCoV-19/England/ALDP-9444ED/2020	EPI_ISL_554630	GISAID	-	Homo Sapiens	Complete	United Kingdom / England	2020-06-07	Lighthouse Lab in Alderley Park	2020-09-28	Wellcome Sanger Institute for the COVID-19 Genomics UK Consortium
hCoV-19/England/ALDP-9446BA/2020	EPI_ISL_554640	GISAID	-	Homo Sapiens	Complete	United Kingdom / England	2020-06-07	Lighthouse Lab in Alderley Park	2020-09-28	Wellcome Sanger Institute for the COVID-19 Genomics UK Consortium
hCoV-19/England/ALDP-9443D1/2020	EPI_ISL_554651	GISAID	-	Homo Sapiens	Complete	United Kingdom / England	2020-06-07	Lighthouse Lab in Alderley Park	2020-09-28	Wellcome Sanger Institute for the COVID-19 Genomics UK Consortium
hCoV-19/England/ALDP-94419B/2020	EPI_ISL_554654	GISAID	-	Homo Sapiens	Complete	United Kingdom / England	2020-06-07	Lighthouse Lab in Alderley Park	2020-09-28	Wellcome Sanger Institute for the COVID-19 Genomics UK Consortium
hCoV-19/England/ALDP-944614/2020	EPI_ISL_554657	GISAID	-	Homo Sapiens	Complete	United Kingdom / England	2020-06-07	Lighthouse Lab in Alderley Park	2020-09-28	Wellcome Sanger Institute for the COVID-19 Genomics UK Consortium
hCoV-19/England/ALDP-944544/2020	EPI_ISL_554664	GISAID	-	Homo Sapiens	Complete	United Kingdom / England	2020-06-07	Lighthouse Lab in Alderley Park	2020-09-28	Wellcome Sanger Institute for the COVID-19 Genomics UK Consortium
hCoV-19/England/ALDP-9440AD/2020	EPI_ISL_554677	GISAID	-	Homo Sapiens	Complete	United Kingdom / England	2020-06-07	Lighthouse Lab in Alderley Park	2020-09-28	Wellcome Sanger Institute for the COVID-19 Genomics UK Consortium
hCoV-19/England/ALDP-944210/2020	EPI_ISL_554681	GISAID	-	Homo Sapiens	Complete	United Kingdom / England	2020-06-07	Lighthouse Lab in Alderley Park	2020-09-28	Wellcome Sanger Institute for the COVID-19 Genomics UK Consortium
hCoV-19/England/ALDP-94469C/2020	EPI_ISL_554686	GISAID	-	Homo Sapiens	Complete	United Kingdom / England	2020-06-07	Lighthouse Lab in Alderley Park	2020-09-28	Wellcome Sanger Institute for the COVID-19 Genomics UK Consortium
hCoV-19/England/ALDP-944526/2020	EPI_ISL_554688	GISAID	-	Homo Sapiens	Complete	United Kingdom / England	2020-06-07	Lighthouse Lab in Alderley Park	2020-09-28	Wellcome Sanger Institute for the COVID-19 Genomics UK Consortium
hCoV-19/England/ALDP-944474/2020	EPI_ISL_554689	GISAID	-	Homo Sapiens	Complete	United Kingdom / England	2020-06-07	Lighthouse Lab in Alderley Park	2020-09-28	Wellcome Sanger Institute for the COVID-19 Genomics UK Consortium
hCoV-19/England/ALDP-9441F5/2020	EPI_ISL_554692	GISAID	-	Homo Sapiens	Complete	United Kingdom / England	2020-06-07	Lighthouse Lab in Alderley Park	2020-09-28	Wellcome Sanger Institute for the COVID-19 Genomics UK Consortium
hCoV-19/England/ALDP-944052/2020	EPI_ISL_554694	GISAID	-	Homo Sapiens	Complete	United Kingdom / England	2020-06-07	Lighthouse Lab in Alderley Park	2020-09-28	Wellcome Sanger Institute for the COVID-19 Genomics UK Consortium
hCoV-19/England/ALDP-94432C/2020	EPI_ISL_554697	GISAID	-	Homo Sapiens	Complete	United Kingdom / England	2020-06-07	Lighthouse Lab in Alderley Park	2020-09-28	Wellcome Sanger Institute for the COVID-19 Genomics UK Consortium
hCoV-19/England/ALDP-944131/2020	EPI_ISL_554703	GISAID	-	Homo Sapiens	Complete	United Kingdom / England	2020-06-07	Lighthouse Lab in Alderley Park	2020-09-28	Wellcome Sanger Institute for the COVID-19 Genomics UK Consortium
hCoV-19/England/ALDP-944061/2020	EPI_ISL_554710	GISAID	-	Homo Sapiens	Complete	United Kingdom / England	2020-06-07	Lighthouse Lab in Alderley Park	2020-09-28	Wellcome Sanger Institute for the COVID-19 Genomics UK Consortium
hCoV-19/England/ALDP-944456/2020	EPI_ISL_554716	GISAID	-	Homo Sapiens	Complete	United Kingdom / England	2020-06-07	Lighthouse Lab in Alderley Park	2020-09-28	Wellcome Sanger Institute for the COVID-19 Genomics UK Consortium
hCoV-19/England/ALDP-9440CB/2020	EPI_ISL_554725	GISAID	-	Homo Sapiens	Complete	United Kingdom / England	2020-06-07	Lighthouse Lab in Alderley Park	2020-09-28	Wellcome Sanger Institute for the COVID-19 Genomics UK Consortium
hCoV-19/England/ALDP-944298/2020	EPI_ISL_554727	GISAID	-	Homo Sapiens	Complete	United Kingdom / England	2020-06-07	Lighthouse Lab in Alderley Park	2020-09-28	Wellcome Sanger Institute for the COVID-19 Genomics UK Consortium
hCoV-19/England/ALDP-9442F2/2020	EPI_ISL_554735	GISAID	-	Homo Sapiens	Complete	United Kingdom / England	2020-06-07	Lighthouse Lab in Alderley Park	2020-09-28	Wellcome Sanger Institute for the COVID-19 Genomics UK Consortium
hCoV-19/England/ALDP-943F92/2020	EPI_ISL_554741	GISAID	-	Homo Sapiens	Complete	United Kingdom / England	2020-06-07	Lighthouse Lab in Alderley Park	2020-09-28	Wellcome Sanger Institute for the COVID-19 Genomics UK Consortium
hCoV-19/England/ALDP-944438/2020	EPI_ISL_554754	GISAID	-	Homo Sapiens	Complete	United Kingdom / England	2020-06-07	Lighthouse Lab in Alderley Park	2020-09-28	Wellcome Sanger Institute for the COVID-19 Genomics UK Consortium
hCoV-19/England/ALDP-9443B3/2020	EPI_ISL_554755	GISAID	-	Homo Sapiens	Complete	United Kingdom / England	2020-06-07	Lighthouse Lab in Alderley Park	2020-09-28	Wellcome Sanger Institute for the COVID-19 Genomics UK Consortium
hCoV-19/England/ALDP-944289/2020	EPI_ISL_554756	GISAID	-	Homo Sapiens	Complete	United Kingdom / England	2020-06-07	Lighthouse Lab in Alderley Park	2020-09-28	Wellcome Sanger Institute for the COVID-19 Genomics UK Consortium
hCoV-19/England/ALDP-9442C5/2020	EPI_ISL_554757	GISAID	-	Homo Sapiens	Complete	United Kingdom / England	2020-06-07	Lighthouse Lab in Alderley Park	2020-09-28	Wellcome Sanger Institute for the COVID-19 Genomics UK Consortium
hCoV-19/England/ALDP-943F74/2020	EPI_ISL_554767	GISAID	-	Homo Sapiens	Complete	United Kingdom / England	2020-06-07	Lighthouse Lab in Alderley Park	2020-09-28	Wellcome Sanger Institute for the COVID-19 Genomics UK Consortium
hCoV-19/England/ALDP-94485A/2020	EPI_ISL_554771	GISAID	-	Homo Sapiens	Complete	United Kingdom / England	2020-06-07	Lighthouse Lab in Alderley Park	2020-09-28	Wellcome Sanger Institute for the COVID-19 Genomics UK Consortium
hCoV-19/England/ALDP-944465/2020	EPI_ISL_554772	GISAID	-	Homo Sapiens	Complete	United Kingdom / England	2020-06-07	Lighthouse Lab in Alderley Park	2020-09-28	Wellcome Sanger Institute for the COVID-19 Genomics UK Consortium
hCoV-19/England/ALDP-944605/2020	EPI_ISL_554776	GISAID	-	Homo Sapiens	Complete	United Kingdom / England	2020-06-07	Lighthouse Lab in Alderley Park	2020-09-28	Wellcome Sanger Institute for the COVID-19 Genomics UK Consortium
hCoV-19/England/ALDP-944201/2020	EPI_ISL_554777	GISAID	-	Homo Sapiens	Complete	United Kingdom / England	2020-06-07	Lighthouse Lab in Alderley Park	2020-09-28	Wellcome Sanger Institute for the COVID-19 Genomics UK Consortium
hCoV-19/England/ALDP-9441E6/2020	EPI_ISL_554778	GISAID	-	Homo Sapiens	Complete	United Kingdom / England	2020-06-07	Lighthouse Lab in Alderley Park	2020-09-28	Wellcome Sanger Institute for the COVID-19 Genomics UK Consortium
hCoV-19/England/ALDP-9443C2/2020	EPI_ISL_554780	GISAID	-	Homo Sapiens	Complete	United Kingdom / England	2020-06-07	Lighthouse Lab in Alderley Park	2020-09-28	Wellcome Sanger Institute for the COVID-19 Genomics UK Consortium
hCoV-19/England/ALDP-9445EA/2020	EPI_ISL_554782	GISAID	-	Homo Sapiens	Complete	United Kingdom / England	2020-06-07	Lighthouse Lab in Alderley Park	2020-09-28	Wellcome Sanger Institute for the COVID-19 Genomics UK Consortium
hCoV-19/England/ALDP-944492/2020	EPI_ISL_554792	GISAID	-	Homo Sapiens	Complete	United Kingdom / England	2020-06-07	Lighthouse Lab in Alderley Park	2020-09-28	Wellcome Sanger Institute for the COVID-19 Genomics UK Consortium
hCoV-19/England/ALDP-943F38/2020	EPI_ISL_554795	GISAID	-	Homo Sapiens	Complete	United Kingdom / England	2020-06-07	Lighthouse Lab in Alderley Park	2020-09-28	Wellcome Sanger Institute for the COVID-19 Genomics UK Consortium
hCoV-19/England/ALDP-943F0B/2020	EPI_ISL_554799	GISAID	-	Homo Sapiens	Complete	United Kingdom / England	2020-06-07	Lighthouse Lab in Alderley Park	2020-09-28	Wellcome Sanger Institute for the COVID-19 Genomics UK Consortium
hCoV-19/England/ALDP-944007/2020	EPI_ISL_554802	GISAID	-	Homo Sapiens	Complete	United Kingdom / England	2020-06-07	Lighthouse Lab in Alderley Park	2020-09-28	Wellcome Sanger Institute for the COVID-19 Genomics UK Consortium
hCoV-19/England/ALDP-944641/2020	EPI_ISL_554804	GISAID	-	Homo Sapiens	Complete	United Kingdom / England	2020-06-07	Lighthouse Lab in Alderley Park	2020-09-28	Wellcome Sanger Institute for the COVID-19 Genomics UK Consortium
hCoV-19/England/ALDP-94423E/2020	EPI_ISL_554808	GISAID	-	Homo Sapiens	Complete	United Kingdom / England	2020-06-07	Lighthouse Lab in Alderley Park	2020-09-28	Wellcome Sanger Institute for the COVID-19 Genomics UK Consortium
hCoV-19/England/ALDP-94424D/2020	EPI_ISL_554809	GISAID	-	Homo Sapiens	Complete	United Kingdom / England	2020-06-07	Lighthouse Lab in Alderley Park	2020-09-28	Wellcome Sanger Institute for the COVID-19 Genomics UK Consortium
hCoV-19/England/ALDP-9445CC/2020	EPI_ISL_554810	GISAID	-	Homo Sapiens	Complete	United Kingdom / England	2020-06-07	Lighthouse Lab in Alderley Park	2020-09-28	Wellcome Sanger Institute for the COVID-19 Genomics UK Consortium
hCoV-19/England/ALDP-9441D7/2020	EPI_ISL_554811	GISAID	-	Homo Sapiens	Complete	United Kingdom / England	2020-06-07	Lighthouse Lab in Alderley Park	2020-09-28	Wellcome Sanger Institute for the COVID-19 Genomics UK Consortium
hCoV-19/England/ALDP-9441AA/2020	EPI_ISL_554812	GISAID	-	Homo Sapiens	Complete	United Kingdom / England	2020-06-07	Lighthouse Lab in Alderley Park	2020-09-28	Wellcome Sanger Institute for the COVID-19 Genomics UK Consortium
hCoV-19/England/ALDP-94408F/2020	EPI_ISL_554816	GISAID	-	Homo Sapiens	Complete	United Kingdom / England	2020-06-07	Lighthouse Lab in Alderley Park	2020-09-28	Wellcome Sanger Institute for the COVID-19 Genomics UK Consortium
hCoV-19/England/ALDP-943F56/2020	EPI_ISL_554820	GISAID	-	Homo Sapiens	Complete	United Kingdom / England	2020-06-07	Lighthouse Lab in Alderley Park	2020-09-28	Wellcome Sanger Institute for the COVID-19 Genomics UK Consortium
hCoV-19/England/ALDP-943F47/2020	EPI_ISL_554830	GISAID	-	Homo Sapiens	Complete	United Kingdom / England	2020-06-07	Lighthouse Lab in Alderley Park	2020-09-28	Wellcome Sanger Institute for the COVID-19 Genomics UK Consortium
hCoV-19/England/ALDP-94440B/2020	EPI_ISL_554832	GISAID	-	Homo Sapiens	Complete	United Kingdom / England	2020-06-07	Lighthouse Lab in Alderley Park	2020-09-28	Wellcome Sanger Institute for the COVID-19 Genomics UK Consortium
hCoV-19/England/ALDP-944429/2020	EPI_ISL_554833	GISAID	-	Homo Sapiens	Complete	United Kingdom / England	2020-06-07	Lighthouse Lab in Alderley Park	2020-09-28	Wellcome Sanger Institute for the COVID-19 Genomics UK Consortium
hCoV-19/England/ALDP-944043/2020	EPI_ISL_554834	GISAID	-	Homo Sapiens	Complete	United Kingdom / England	2020-06-07	Lighthouse Lab in Alderley Park	2020-09-28	Wellcome Sanger Institute for the COVID-19 Genomics UK Consortium
hCoV-19/England/ALDP-94427A/2020	EPI_ISL_554841	GISAID	-	Homo Sapiens	Complete	United Kingdom / England	2020-06-07	Lighthouse Lab in Alderley Park	2020-09-28	Wellcome Sanger Institute for the COVID-19 Genomics UK Consortium
hCoV-19/England/ALDP-94459F/2020	EPI_ISL_554846	GISAID	-	Homo Sapiens	Complete	United Kingdom / England	2020-06-07	Lighthouse Lab in Alderley Park	2020-09-28	Wellcome Sanger Institute for the COVID-19 Genomics UK Consortium
hCoV-19/England/ALDP-9442D4/2020	EPI_ISL_554853	GISAID	-	Homo Sapiens	Complete	United Kingdom / England	2020-06-07	Lighthouse Lab in Alderley Park	2020-09-28	Wellcome Sanger Institute for the COVID-19 Genomics UK Consortium
hCoV-19/England/ALDP-944B9D/2020	EPI_ISL_555507	GISAID	-	Homo Sapiens	Complete	United Kingdom / England	2020-06-07	Lighthouse Lab in Alderley Park	2020-09-28	Wellcome Sanger Institute for the COVID-19 Genomics UK Consortium
hCoV-19/England/ALDP-9448C3/2020	EPI_ISL_555512	GISAID	-	Homo Sapiens	Complete	United Kingdom / England	2020-06-07	Lighthouse Lab in Alderley Park	2020-09-28	Wellcome Sanger Institute for the COVID-19 Genomics UK Consortium
hCoV-19/England/ALDP-94491B/2020	EPI_ISL_555522	GISAID	-	Homo Sapiens	Complete	United Kingdom / England	2020-06-07	Lighthouse Lab in Alderley Park	2020-09-28	Wellcome Sanger Institute for the COVID-19 Genomics UK Consortium
hCoV-19/England/ALDP-9446D8/2020	EPI_ISL_555525	GISAID	-	Homo Sapiens	Complete	United Kingdom / England	2020-06-07	Lighthouse Lab in Alderley Park	2020-09-28	Wellcome Sanger Institute for the COVID-19 Genomics UK Consortium
hCoV-19/England/ALDP-94476C/2020	EPI_ISL_555534	GISAID	-	Homo Sapiens	Complete	United Kingdom / England	2020-06-07	Lighthouse Lab in Alderley Park	2020-09-28	Wellcome Sanger Institute for the COVID-19 Genomics UK Consortium
hCoV-19/England/ALDP-944A09/2020	EPI_ISL_555556	GISAID	-	Homo Sapiens	Complete	United Kingdom / England	2020-06-07	Lighthouse Lab in Alderley Park	2020-09-28	Wellcome Sanger Institute for the COVID-19 Genomics UK Consortium
hCoV-19/England/MILK-95995F/2020	EPI_ISL_555558	GISAID	-	Homo Sapiens	Complete	United Kingdom / England	2020-06-07	Lighthouse Lab in Milton Keynes	2020-09-28	Wellcome Sanger Institute for the COVID-19 Genomics UK Consortium
hCoV-19/England/ALDP-9449DF/2020	EPI_ISL_555574	GISAID	-	Homo Sapiens	Complete	United Kingdom / England	2020-06-07	Lighthouse Lab in Alderley Park	2020-09-28	Wellcome Sanger Institute for the COVID-19 Genomics UK Consortium
hCoV-19/England/ALDP-944702/2020	EPI_ISL_555590	GISAID	-	Homo Sapiens	Complete	United Kingdom / England	2020-06-07	Lighthouse Lab in Alderley Park	2020-09-28	Wellcome Sanger Institute for the COVID-19 Genomics UK Consortium
hCoV-19/England/ALDP-944C7C/2020	EPI_ISL_555595	GISAID	-	Homo Sapiens	Complete	United Kingdom / England	2020-06-07	Lighthouse Lab in Alderley Park	2020-09-28	Wellcome Sanger Institute for the COVID-19 Genomics UK Consortium
hCoV-19/England/ALDP-94482D/2020	EPI_ISL_555599	GISAID	-	Homo Sapiens	Complete	United Kingdom / England	2020-06-07	Lighthouse Lab in Alderley Park	2020-09-28	Wellcome Sanger Institute for the COVID-19 Genomics UK Consortium
hCoV-19/England/ALDP-94484B/2020	EPI_ISL_555611	GISAID	-	Homo Sapiens	Complete	United Kingdom / England	2020-06-07	Lighthouse Lab in Alderley Park	2020-09-28	Wellcome Sanger Institute for the COVID-19 Genomics UK Consortium
hCoV-19/England/ALDP-94492A/2020	EPI_ISL_555630	GISAID	-	Homo Sapiens	Complete	United Kingdom / England	2020-06-07	Lighthouse Lab in Alderley Park	2020-09-28	Wellcome Sanger Institute for the COVID-19 Genomics UK Consortium
hCoV-19/England/ALDP-944C8B/2020	EPI_ISL_555638	GISAID	-	Homo Sapiens	Complete	United Kingdom / England	2020-06-07	Lighthouse Lab in Alderley Park	2020-09-28	Wellcome Sanger Institute for the COVID-19 Genomics UK Consortium
hCoV-19/England/ALDP-9448B4/2020	EPI_ISL_555643	GISAID	-	Homo Sapiens	Complete	United Kingdom / England	2020-06-07	Lighthouse Lab in Alderley Park	2020-09-28	Wellcome Sanger Institute for the COVID-19 Genomics UK Consortium
hCoV-19/England/ALDP-9448A5/2020	EPI_ISL_555647	GISAID	-	Homo Sapiens	Complete	United Kingdom / England	2020-06-07	Lighthouse Lab in Alderley Park	2020-09-28	Wellcome Sanger Institute for the COVID-19 Genomics UK Consortium
hCoV-19/England/ALDP-9448D2/2020	EPI_ISL_555655	GISAID	-	Homo Sapiens	Complete	United Kingdom / England	2020-06-07	Lighthouse Lab in Alderley Park	2020-09-28	Wellcome Sanger Institute for the COVID-19 Genomics UK Consortium
hCoV-19/England/ALDP-94480F/2020	EPI_ISL_555662	GISAID	-	Homo Sapiens	Complete	United Kingdom / England	2020-06-07	Lighthouse Lab in Alderley Park	2020-09-28	Wellcome Sanger Institute for the COVID-19 Genomics UK Consortium
hCoV-19/England/ALDP-94478A/2020	EPI_ISL_555674	GISAID	-	Homo Sapiens	Complete	United Kingdom / England	2020-06-07	Lighthouse Lab in Alderley Park	2020-09-28	Wellcome Sanger Institute for the COVID-19 Genomics UK Consortium
hCoV-19/England/ALDP-94483C/2020	EPI_ISL_555690	GISAID	-	Homo Sapiens	Complete	United Kingdom / England	2020-06-07	Lighthouse Lab in Alderley Park	2020-09-28	Wellcome Sanger Institute for the COVID-19 Genomics UK Consortium
hCoV-19/England/ALDP-9449B1/2020	EPI_ISL_555693	GISAID	-	Homo Sapiens	Complete	United Kingdom / England	2020-06-07	Lighthouse Lab in Alderley Park	2020-09-28	Wellcome Sanger Institute for the COVID-19 Genomics UK Consortium
hCoV-19/England/ALDP-94490C/2020	EPI_ISL_555699	GISAID	-	Homo Sapiens	Complete	United Kingdom / England	2020-06-07	Lighthouse Lab in Alderley Park	2020-09-28	Wellcome Sanger Institute for the COVID-19 Genomics UK Consortium
hCoV-19/England/ALDP-944BBB/2020	EPI_ISL_555710	GISAID	-	Homo Sapiens	Complete	United Kingdom / England	2020-06-07	Lighthouse Lab in Alderley Park	2020-09-28	Wellcome Sanger Institute for the COVID-19 Genomics UK Consortium
hCoV-19/England/ALDP-9449C0/2020	EPI_ISL_555720	GISAID	-	Homo Sapiens	Complete	United Kingdom / England	2020-06-07	Lighthouse Lab in Alderley Park	2020-09-28	Wellcome Sanger Institute for the COVID-19 Genomics UK Consortium
hCoV-19/England/ALDP-9447B7/2020	EPI_ISL_555721	GISAID	-	Homo Sapiens	Complete	United Kingdom / England	2020-06-07	Lighthouse Lab in Alderley Park	2020-09-28	Wellcome Sanger Institute for the COVID-19 Genomics UK Consortium
hCoV-19/England/ALDP-944975/2020	EPI_ISL_555724	GISAID	-	Homo Sapiens	Complete	United Kingdom / England	2020-06-07	Lighthouse Lab in Alderley Park	2020-09-28	Wellcome Sanger Institute for the COVID-19 Genomics UK Consortium
hCoV-19/England/ALDP-9449FD/2020	EPI_ISL_555738	GISAID	-	Homo Sapiens	Complete	United Kingdom / England	2020-06-07	Lighthouse Lab in Alderley Park	2020-09-28	Wellcome Sanger Institute for the COVID-19 Genomics UK Consortium
hCoV-19/England/ALDP-9449EE/2020	EPI_ISL_555750	GISAID	-	Homo Sapiens	Complete	United Kingdom / England	2020-06-07	Lighthouse Lab in Alderley Park	2020-09-28	Wellcome Sanger Institute for the COVID-19 Genomics UK Consortium
hCoV-19/England/ALDP-94473F/2020	EPI_ISL_555753	GISAID	-	Homo Sapiens	Complete	United Kingdom / England	2020-06-07	Lighthouse Lab in Alderley Park	2020-09-28	Wellcome Sanger Institute for the COVID-19 Genomics UK Consortium
hCoV-19/England/ALDP-94481E/2020	EPI_ISL_555755	GISAID	-	Homo Sapiens	Complete	United Kingdom / England	2020-06-07	Lighthouse Lab in Alderley Park	2020-09-28	Wellcome Sanger Institute for the COVID-19 Genomics UK Consortium
hCoV-19/England/ALDP-9449A2/2020	EPI_ISL_555758	GISAID	-	Homo Sapiens	Complete	United Kingdom / England	2020-06-07	Lighthouse Lab in Alderley Park	2020-09-28	Wellcome Sanger Institute for the COVID-19 Genomics UK Consortium
hCoV-19/England/ALDP-496B19/2020	EPI_ISL_559304	GISAID	-	Homo Sapiens	Complete	United Kingdom / England	2020-06-07	Lighthouse Lab in Alderley Park	2020-09-28	Wellcome Sanger Institute for the COVID-19 Genomics UK Consortium
hCoV-19/England/ALDP-496AD0/2020	EPI_ISL_559311	GISAID	-	Homo Sapiens	Complete	United Kingdom / England	2020-06-07	Lighthouse Lab in Alderley Park	2020-09-28	Wellcome Sanger Institute for the COVID-19 Genomics UK Consortium
hCoV-19/England/ALDP-49687C/2020	EPI_ISL_559313	GISAID	-	Homo Sapiens	Complete	United Kingdom / England	2020-06-07	Lighthouse Lab in Alderley Park	2020-09-28	Wellcome Sanger Institute for the COVID-19 Genomics UK Consortium
hCoV-19/England/ALDP-497152/2020	EPI_ISL_559315	GISAID	-	Homo Sapiens	Complete	United Kingdom / England	2020-06-07	Lighthouse Lab in Alderley Park	2020-09-28	Wellcome Sanger Institute for the COVID-19 Genomics UK Consortium
hCoV-19/England/ALDP-496706/2020	EPI_ISL_559317	GISAID	-	Homo Sapiens	Complete	United Kingdom / England	2020-06-07	Lighthouse Lab in Alderley Park	2020-09-28	Wellcome Sanger Institute for the COVID-19 Genomics UK Consortium
hCoV-19/England/ALDP-4976EA/2020	EPI_ISL_559325	GISAID	-	Homo Sapiens	Complete	United Kingdom / England	2020-06-07	Lighthouse Lab in Alderley Park	2020-09-28	Wellcome Sanger Institute for the COVID-19 Genomics UK Consortium
hCoV-19/England/ALDP-4966BE/2020	EPI_ISL_559334	GISAID	-	Homo Sapiens	Complete	United Kingdom / England	2020-06-07	Lighthouse Lab in Alderley Park	2020-09-28	Wellcome Sanger Institute for the COVID-19 Genomics UK Consortium
hCoV-19/England/ALDP-496E6B/2020	EPI_ISL_559336	GISAID	-	Homo Sapiens	Complete	United Kingdom / England	2020-06-07	Lighthouse Lab in Alderley Park	2020-09-28	Wellcome Sanger Institute for the COVID-19 Genomics UK Consortium
hCoV-19/England/ALDP-496B37/2020	EPI_ISL_559338	GISAID	-	Homo Sapiens	Complete	United Kingdom / England	2020-06-07	Lighthouse Lab in Alderley Park	2020-09-28	Wellcome Sanger Institute for the COVID-19 Genomics UK Consortium
hCoV-19/England/ALDP-496B82/2020	EPI_ISL_559344	GISAID	-	Homo Sapiens	Complete	United Kingdom / England	2020-06-07	Lighthouse Lab in Alderley Park	2020-09-28	Wellcome Sanger Institute for the COVID-19 Genomics UK Consortium
hCoV-19/England/ALDP-4971F8/2020	EPI_ISL_559345	GISAID	-	Homo Sapiens	Complete	United Kingdom / England	2020-06-07	Lighthouse Lab in Alderley Park	2020-09-28	Wellcome Sanger Institute for the COVID-19 Genomics UK Consortium
hCoV-19/England/ALDP-497538/2020	EPI_ISL_559349	GISAID	-	Homo Sapiens	Complete	United Kingdom / England	2020-06-07	Lighthouse Lab in Alderley Park	2020-09-28	Wellcome Sanger Institute for the COVID-19 Genomics UK Consortium
hCoV-19/England/ALDP-496D40/2020	EPI_ISL_559351	GISAID	-	Homo Sapiens	Complete	United Kingdom / England	2020-06-07	Lighthouse Lab in Alderley Park	2020-09-28	Wellcome Sanger Institute for the COVID-19 Genomics UK Consortium
hCoV-19/England/MILK-4A045D/2020	EPI_ISL_559355	GISAID	-	Homo Sapiens	Complete	United Kingdom / England	2020-06-07	Lighthouse Lab in Milton Keynes	2020-09-28	Wellcome Sanger Institute for the COVID-19 Genomics UK Consortium
hCoV-19/England/ALDP-49692E/2020	EPI_ISL_559359	GISAID	-	Homo Sapiens	Complete	United Kingdom / England	2020-06-07	Lighthouse Lab in Alderley Park	2020-09-28	Wellcome Sanger Institute for the COVID-19 Genomics UK Consortium
hCoV-19/England/ALDP-497565/2020	EPI_ISL_559361	GISAID	-	Homo Sapiens	Complete	United Kingdom / England	2020-06-07	Lighthouse Lab in Alderley Park	2020-09-28	Wellcome Sanger Institute for the COVID-19 Genomics UK Consortium
hCoV-19/England/ALDP-4A47BA/2020	EPI_ISL_559443	GISAID	-	Homo Sapiens	Complete	United Kingdom / England	2020-06-07	Lighthouse Lab in Alderley Park	2020-09-28	Wellcome Sanger Institute for the COVID-19 Genomics UK Consortium
hCoV-19/England/ALDP-4A4A57/2020	EPI_ISL_559445	GISAID	-	Homo Sapiens	Complete	United Kingdom / England	2020-06-07	Lighthouse Lab in Alderley Park	2020-09-28	Wellcome Sanger Institute for the COVID-19 Genomics UK Consortium
hCoV-19/England/ALDP-4A4B18/2020	EPI_ISL_559467	GISAID	-	Homo Sapiens	Complete	United Kingdom / England	2020-06-07	Lighthouse Lab in Alderley Park	2020-09-28	Wellcome Sanger Institute for the COVID-19 Genomics UK Consortium
hCoV-19/England/ALDP-4A4BDC/2020	EPI_ISL_559469	GISAID	-	Homo Sapiens	Complete	United Kingdom / England	2020-06-07	Lighthouse Lab in Alderley Park	2020-09-28	Wellcome Sanger Institute for the COVID-19 Genomics UK Consortium
hCoV-19/England/ALDP-4A485D/2020	EPI_ISL_559478	GISAID	-	Homo Sapiens	Complete	United Kingdom / England	2020-06-07	Lighthouse Lab in Alderley Park	2020-09-28	Wellcome Sanger Institute for the COVID-19 Genomics UK Consortium
hCoV-19/England/ALDP-4A48D5/2020	EPI_ISL_559520	GISAID	-	Homo Sapiens	Complete	United Kingdom / England	2020-06-07	Lighthouse Lab in Alderley Park	2020-09-28	Wellcome Sanger Institute for the COVID-19 Genomics UK Consortium
hCoV-19/England/ALDP-4A4C9D/2020	EPI_ISL_559537	GISAID	-	Homo Sapiens	Complete	United Kingdom / England	2020-06-07	Lighthouse Lab in Alderley Park	2020-09-28	Wellcome Sanger Institute for the COVID-19 Genomics UK Consortium
hCoV-19/England/ALDP-4A483F/2020	EPI_ISL_559583	GISAID	-	Homo Sapiens	Complete	United Kingdom / England	2020-06-07	Lighthouse Lab in Alderley Park	2020-09-28	Wellcome Sanger Institute for the COVID-19 Genomics UK Consortium
hCoV-19/England/ALDP-4A4AB1/2020	EPI_ISL_559649	GISAID	-	Homo Sapiens	Complete	United Kingdom / England	2020-06-07	Lighthouse Lab in Alderley Park	2020-09-28	Wellcome Sanger Institute for the COVID-19 Genomics UK Consortium
hCoV-19/England/ALDP-953A07/2020	EPI_ISL_553739	GISAID	-	Homo Sapiens	Complete	United Kingdom / England	2020-06-08	Lighthouse Lab in Alderley Park	2020-09-28	Wellcome Sanger Institute for the COVID-19 Genomics UK Consortium
hCoV-19/England/ALDP-9537C4/2020	EPI_ISL_553742	GISAID	-	Homo Sapiens	Complete	United Kingdom / England	2020-06-08	Lighthouse Lab in Alderley Park	2020-09-28	Wellcome Sanger Institute for the COVID-19 Genomics UK Consortium
hCoV-19/England/ALDP-9539EC/2020	EPI_ISL_553744	GISAID	-	Homo Sapiens	Complete	United Kingdom / England	2020-06-08	Lighthouse Lab in Alderley Park	2020-09-28	Wellcome Sanger Institute for the COVID-19 Genomics UK Consortium
hCoV-19/England/ALDP-953B13/2020	EPI_ISL_553748	GISAID	-	Homo Sapiens	Complete	United Kingdom / England	2020-06-08	Lighthouse Lab in Alderley Park	2020-09-28	Wellcome Sanger Institute for the COVID-19 Genomics UK Consortium
hCoV-19/England/ALDP-953A43/2020	EPI_ISL_553749	GISAID	-	Homo Sapiens	Complete	United Kingdom / England	2020-06-08	Lighthouse Lab in Alderley Park	2020-09-28	Wellcome Sanger Institute for the COVID-19 Genomics UK Consortium
hCoV-19/England/ALDP-953BC8/2020	EPI_ISL_553750	GISAID	-	Homo Sapiens	Complete	United Kingdom / England	2020-06-08	Lighthouse Lab in Alderley Park	2020-09-28	Wellcome Sanger Institute for the COVID-19 Genomics UK Consortium
hCoV-19/England/ALDP-953849/2020	EPI_ISL_553751	GISAID	-	Homo Sapiens	Complete	United Kingdom / England	2020-06-08	Lighthouse Lab in Alderley Park	2020-09-28	Wellcome Sanger Institute for the COVID-19 Genomics UK Consortium
hCoV-19/England/ALDP-953603/2020	EPI_ISL_553752	GISAID	-	Homo Sapiens	Complete	United Kingdom / England	2020-06-08	Lighthouse Lab in Alderley Park	2020-09-28	Wellcome Sanger Institute for the COVID-19 Genomics UK Consortium
hCoV-19/England/ALDP-953524/2020	EPI_ISL_553761	GISAID	-	Homo Sapiens	Complete	United Kingdom / England	2020-06-08	Lighthouse Lab in Alderley Park	2020-09-28	Wellcome Sanger Institute for the COVID-19 Genomics UK Consortium
hCoV-19/England/ALDP-953BAA/2020	EPI_ISL_553762	GISAID	-	Homo Sapiens	Complete	United Kingdom / England	2020-06-08	Lighthouse Lab in Alderley Park	2020-09-28	Wellcome Sanger Institute for the COVID-19 Genomics UK Consortium
hCoV-19/England/ALDP-953C2F/2020	EPI_ISL_553766	GISAID	-	Homo Sapiens	Complete	United Kingdom / England	2020-06-08	Lighthouse Lab in Alderley Park	2020-09-28	Wellcome Sanger Institute for the COVID-19 Genomics UK Consortium
hCoV-19/England/ALDP-953612/2020	EPI_ISL_553771	GISAID	-	Homo Sapiens	Complete	United Kingdom / England	2020-06-08	Lighthouse Lab in Alderley Park	2020-09-28	Wellcome Sanger Institute for the COVID-19 Genomics UK Consortium
hCoV-19/England/ALDP-95357F/2020	EPI_ISL_553772	GISAID	-	Homo Sapiens	Complete	United Kingdom / England	2020-06-08	Lighthouse Lab in Alderley Park	2020-09-28	Wellcome Sanger Institute for the COVID-19 Genomics UK Consortium
hCoV-19/England/ALDP-953B31/2020	EPI_ISL_553773	GISAID	-	Homo Sapiens	Complete	United Kingdom / England	2020-06-08	Lighthouse Lab in Alderley Park	2020-09-28	Wellcome Sanger Institute for the COVID-19 Genomics UK Consortium
hCoV-19/England/ALDP-953542/2020	EPI_ISL_553775	GISAID	-	Homo Sapiens	Complete	United Kingdom / England	2020-06-08	Lighthouse Lab in Alderley Park	2020-09-28	Wellcome Sanger Institute for the COVID-19 Genomics UK Consortium
hCoV-19/England/ALDP-953B6E/2020	EPI_ISL_553777	GISAID	-	Homo Sapiens	Complete	United Kingdom / England	2020-06-08	Lighthouse Lab in Alderley Park	2020-09-28	Wellcome Sanger Institute for the COVID-19 Genomics UK Consortium
hCoV-19/England/ALDP-953551/2020	EPI_ISL_553779	GISAID	-	Homo Sapiens	Complete	United Kingdom / England	2020-06-08	Lighthouse Lab in Alderley Park	2020-09-28	Wellcome Sanger Institute for the COVID-19 Genomics UK Consortium
hCoV-19/England/ALDP-953621/2020	EPI_ISL_553782	GISAID	-	Homo Sapiens	Complete	United Kingdom / England	2020-06-08	Lighthouse Lab in Alderley Park	2020-09-28	Wellcome Sanger Institute for the COVID-19 Genomics UK Consortium
hCoV-19/England/ALDP-9538A3/2020	EPI_ISL_553785	GISAID	-	Homo Sapiens	Complete	United Kingdom / England	2020-06-08	Lighthouse Lab in Alderley Park	2020-09-28	Wellcome Sanger Institute for the COVID-19 Genomics UK Consortium
hCoV-19/England/ALDP-953B40/2020	EPI_ISL_553786	GISAID	-	Homo Sapiens	Complete	United Kingdom / England	2020-06-08	Lighthouse Lab in Alderley Park	2020-09-28	Wellcome Sanger Institute for the COVID-19 Genomics UK Consortium
hCoV-19/England/ALDP-953560/2020	EPI_ISL_553789	GISAID	-	Homo Sapiens	Complete	United Kingdom / England	2020-06-08	Lighthouse Lab in Alderley Park	2020-09-28	Wellcome Sanger Institute for the COVID-19 Genomics UK Consortium
hCoV-19/England/ALDP-9538EF/2020	EPI_ISL_553791	GISAID	-	Homo Sapiens	Complete	United Kingdom / England	2020-06-08	Lighthouse Lab in Alderley Park	2020-09-28	Wellcome Sanger Institute for the COVID-19 Genomics UK Consortium
hCoV-19/England/ALDP-953B04/2020	EPI_ISL_553792	GISAID	-	Homo Sapiens	Complete	United Kingdom / England	2020-06-08	Lighthouse Lab in Alderley Park	2020-09-28	Wellcome Sanger Institute for the COVID-19 Genomics UK Consortium
hCoV-19/England/ALDP-9539A0/2020	EPI_ISL_553795	GISAID	-	Homo Sapiens	Complete	United Kingdom / England	2020-06-08	Lighthouse Lab in Alderley Park	2020-09-28	Wellcome Sanger Institute for the COVID-19 Genomics UK Consortium
hCoV-19/England/ALDP-953AF8/2020	EPI_ISL_553797	GISAID	-	Homo Sapiens	Complete	United Kingdom / England	2020-06-08	Lighthouse Lab in Alderley Park	2020-09-28	Wellcome Sanger Institute for the COVID-19 Genomics UK Consortium
hCoV-19/England/ALDP-953C10/2020	EPI_ISL_553808	GISAID	-	Homo Sapiens	Complete	United Kingdom / England	2020-06-08	Lighthouse Lab in Alderley Park	2020-09-28	Wellcome Sanger Institute for the COVID-19 Genomics UK Consortium
hCoV-19/England/ALDP-953A70/2020	EPI_ISL_553809	GISAID	-	Homo Sapiens	Complete	United Kingdom / England	2020-06-08	Lighthouse Lab in Alderley Park	2020-09-28	Wellcome Sanger Institute for the COVID-19 Genomics UK Consortium
hCoV-19/England/ALDP-9534EB/2020	EPI_ISL_553815	GISAID	-	Homo Sapiens	Complete	United Kingdom / England	2020-06-08	Lighthouse Lab in Alderley Park	2020-09-28	Wellcome Sanger Institute for the COVID-19 Genomics UK Consortium
hCoV-19/England/ALDP-9535E8/2020	EPI_ISL_553820	GISAID	-	Homo Sapiens	Complete	United Kingdom / England	2020-06-08	Lighthouse Lab in Alderley Park	2020-09-28	Wellcome Sanger Institute for the COVID-19 Genomics UK Consortium
hCoV-19/England/ALDP-953533/2020	EPI_ISL_553824	GISAID	-	Homo Sapiens	Complete	United Kingdom / England	2020-06-08	Lighthouse Lab in Alderley Park	2020-09-28	Wellcome Sanger Institute for the COVID-19 Genomics UK Consortium
hCoV-19/England/ALDP-953885/2020	EPI_ISL_553829	GISAID	-	Homo Sapiens	Complete	United Kingdom / England	2020-06-08	Lighthouse Lab in Alderley Park	2020-09-28	Wellcome Sanger Institute for the COVID-19 Genomics UK Consortium
hCoV-19/England/ALDP-95371F/2020	EPI_ISL_553838	GISAID	-	Homo Sapiens	Complete	United Kingdom / England	2020-06-08	Lighthouse Lab in Alderley Park	2020-09-28	Wellcome Sanger Institute for the COVID-19 Genomics UK Consortium
hCoV-19/England/ALDP-9539DD/2020	EPI_ISL_553847	GISAID	-	Homo Sapiens	Complete	United Kingdom / England	2020-06-08	Lighthouse Lab in Alderley Park	2020-09-28	Wellcome Sanger Institute for the COVID-19 Genomics UK Consortium
hCoV-19/England/ALDP-9535BB/2020	EPI_ISL_553848	GISAID	-	Homo Sapiens	Complete	United Kingdom / England	2020-06-08	Lighthouse Lab in Alderley Park	2020-09-28	Wellcome Sanger Institute for the COVID-19 Genomics UK Consortium
hCoV-19/England/ALDP-9534FA/2020	EPI_ISL_553849	GISAID	-	Homo Sapiens	Complete	United Kingdom / England	2020-06-08	Lighthouse Lab in Alderley Park	2020-09-28	Wellcome Sanger Institute for the COVID-19 Genomics UK Consortium
hCoV-19/England/ALDP-953C3E/2020	EPI_ISL_553850	GISAID	-	Homo Sapiens	Complete	United Kingdom / England	2020-06-08	Lighthouse Lab in Alderley Park	2020-09-28	Wellcome Sanger Institute for the COVID-19 Genomics UK Consortium
hCoV-19/England/ALDP-953A16/2020	EPI_ISL_553852	GISAID	-	Homo Sapiens	Complete	United Kingdom / England	2020-06-08	Lighthouse Lab in Alderley Park	2020-09-28	Wellcome Sanger Institute for the COVID-19 Genomics UK Consortium
hCoV-19/England/ALDP-9537B5/2020	EPI_ISL_553856	GISAID	-	Homo Sapiens	Complete	United Kingdom / England	2020-06-08	Lighthouse Lab in Alderley Park	2020-09-28	Wellcome Sanger Institute for the COVID-19 Genomics UK Consortium
hCoV-19/England/ALDP-95372E/2020	EPI_ISL_553860	GISAID	-	Homo Sapiens	Complete	United Kingdom / England	2020-06-08	Lighthouse Lab in Alderley Park	2020-09-28	Wellcome Sanger Institute for the COVID-19 Genomics UK Consortium
hCoV-19/England/ALDP-9539FB/2020	EPI_ISL_553862	GISAID	-	Homo Sapiens	Complete	United Kingdom / England	2020-06-08	Lighthouse Lab in Alderley Park	2020-09-28	Wellcome Sanger Institute for the COVID-19 Genomics UK Consortium
hCoV-19/England/ALDP-953C01/2020	EPI_ISL_553864	GISAID	-	Homo Sapiens	Complete	United Kingdom / England	2020-06-08	Lighthouse Lab in Alderley Park	2020-09-28	Wellcome Sanger Institute for the COVID-19 Genomics UK Consortium
hCoV-19/England/ALDP-9535F7/2020	EPI_ISL_553867	GISAID	-	Homo Sapiens	Complete	United Kingdom / England	2020-06-08	Lighthouse Lab in Alderley Park	2020-09-28	Wellcome Sanger Institute for the COVID-19 Genomics UK Consortium
hCoV-19/England/ALDP-95610F/2020	EPI_ISL_553872	GISAID	-	Homo Sapiens	Complete	United Kingdom / England	2020-06-08	Lighthouse Lab in Alderley Park	2020-09-28	Wellcome Sanger Institute for the COVID-19 Genomics UK Consortium
hCoV-19/England/ALDP-955F60/2020	EPI_ISL_553874	GISAID	-	Homo Sapiens	Complete	United Kingdom / England	2020-06-08	Lighthouse Lab in Alderley Park	2020-09-28	Wellcome Sanger Institute for the COVID-19 Genomics UK Consortium
hCoV-19/England/ALDP-9563EB/2020	EPI_ISL_553875	GISAID	-	Homo Sapiens	Complete	United Kingdom / England	2020-06-08	Lighthouse Lab in Alderley Park	2020-09-28	Wellcome Sanger Institute for the COVID-19 Genomics UK Consortium
hCoV-19/England/ALDP-956530/2020	EPI_ISL_553881	GISAID	-	Homo Sapiens	Complete	United Kingdom / England	2020-06-08	Lighthouse Lab in Alderley Park	2020-09-28	Wellcome Sanger Institute for the COVID-19 Genomics UK Consortium
hCoV-19/England/ALDP-956275/2020	EPI_ISL_553884	GISAID	-	Homo Sapiens	Complete	United Kingdom / England	2020-06-08	Lighthouse Lab in Alderley Park	2020-09-28	Wellcome Sanger Institute for the COVID-19 Genomics UK Consortium
hCoV-19/England/ALDP-956327/2020	EPI_ISL_553887	GISAID	-	Homo Sapiens	Complete	United Kingdom / England	2020-06-08	Lighthouse Lab in Alderley Park	2020-09-28	Wellcome Sanger Institute for the COVID-19 Genomics UK Consortium
hCoV-19/England/ALDP-95663D/2020	EPI_ISL_553890	GISAID	-	Homo Sapiens	Complete	United Kingdom / England	2020-06-08	Lighthouse Lab in Alderley Park	2020-09-28	Wellcome Sanger Institute for the COVID-19 Genomics UK Consortium
hCoV-19/England/ALDP-956688/2020	EPI_ISL_553899	GISAID	-	Homo Sapiens	Complete	United Kingdom / England	2020-06-08	Lighthouse Lab in Alderley Park	2020-09-28	Wellcome Sanger Institute for the COVID-19 Genomics UK Consortium
hCoV-19/England/ALDP-9566F1/2020	EPI_ISL_553902	GISAID	-	Homo Sapiens	Complete	United Kingdom / England	2020-06-08	Lighthouse Lab in Alderley Park	2020-09-28	Wellcome Sanger Institute for the COVID-19 Genomics UK Consortium
hCoV-19/England/ALDP-956187/2020	EPI_ISL_553906	GISAID	-	Homo Sapiens	Complete	United Kingdom / England	2020-06-08	Lighthouse Lab in Alderley Park	2020-09-28	Wellcome Sanger Institute for the COVID-19 Genomics UK Consortium
hCoV-19/England/ALDP-9566B5/2020	EPI_ISL_553909	GISAID	-	Homo Sapiens	Complete	United Kingdom / England	2020-06-08	Lighthouse Lab in Alderley Park	2020-09-28	Wellcome Sanger Institute for the COVID-19 Genomics UK Consortium
hCoV-19/England/ALDP-95654F/2020	EPI_ISL_553910	GISAID	-	Homo Sapiens	Complete	United Kingdom / England	2020-06-08	Lighthouse Lab in Alderley Park	2020-09-28	Wellcome Sanger Institute for the COVID-19 Genomics UK Consortium
hCoV-19/England/ALDP-955F9D/2020	EPI_ISL_553919	GISAID	-	Homo Sapiens	Complete	United Kingdom / England	2020-06-08	Lighthouse Lab in Alderley Park	2020-09-28	Wellcome Sanger Institute for the COVID-19 Genomics UK Consortium
hCoV-19/England/ALDP-956318/2020	EPI_ISL_553925	GISAID	-	Homo Sapiens	Complete	United Kingdom / England	2020-06-08	Lighthouse Lab in Alderley Park	2020-09-28	Wellcome Sanger Institute for the COVID-19 Genomics UK Consortium
hCoV-19/England/ALDP-955F15/2020	EPI_ISL_553926	GISAID	-	Homo Sapiens	Complete	United Kingdom / England	2020-06-08	Lighthouse Lab in Alderley Park	2020-09-28	Wellcome Sanger Institute for the COVID-19 Genomics UK Consortium
hCoV-19/England/ALDP-956521/2020	EPI_ISL_553927	GISAID	-	Homo Sapiens	Complete	United Kingdom / England	2020-06-08	Lighthouse Lab in Alderley Park	2020-09-28	Wellcome Sanger Institute for the COVID-19 Genomics UK Consortium
hCoV-19/England/ALDP-9560F3/2020	EPI_ISL_553936	GISAID	-	Homo Sapiens	Complete	United Kingdom / England	2020-06-08	Lighthouse Lab in Alderley Park	2020-09-28	Wellcome Sanger Institute for the COVID-19 Genomics UK Consortium
hCoV-19/England/ALDP-9563FA/2020	EPI_ISL_553937	GISAID	-	Homo Sapiens	Complete	United Kingdom / England	2020-06-08	Lighthouse Lab in Alderley Park	2020-09-28	Wellcome Sanger Institute for the COVID-19 Genomics UK Consortium
hCoV-19/England/ALDP-9566A6/2020	EPI_ISL_553938	GISAID	-	Homo Sapiens	Complete	United Kingdom / England	2020-06-08	Lighthouse Lab in Alderley Park	2020-09-28	Wellcome Sanger Institute for the COVID-19 Genomics UK Consortium
hCoV-19/England/ALDP-956390/2020	EPI_ISL_553943	GISAID	-	Homo Sapiens	Complete	United Kingdom / England	2020-06-08	Lighthouse Lab in Alderley Park	2020-09-28	Wellcome Sanger Institute for the COVID-19 Genomics UK Consortium
hCoV-19/England/ALDP-9565E5/2020	EPI_ISL_553945	GISAID	-	Homo Sapiens	Complete	United Kingdom / England	2020-06-08	Lighthouse Lab in Alderley Park	2020-09-28	Wellcome Sanger Institute for the COVID-19 Genomics UK Consortium
hCoV-19/England/ALDP-95613C/2020	EPI_ISL_553949	GISAID	-	Homo Sapiens	Complete	United Kingdom / England	2020-06-08	Lighthouse Lab in Alderley Park	2020-09-28	Wellcome Sanger Institute for the COVID-19 Genomics UK Consortium
hCoV-19/England/ALDP-9564BB/2020	EPI_ISL_553958	GISAID	-	Homo Sapiens	Complete	United Kingdom / England	2020-06-08	Lighthouse Lab in Alderley Park	2020-09-28	Wellcome Sanger Institute for the COVID-19 Genomics UK Consortium
hCoV-19/England/ALDP-95658B/2020	EPI_ISL_553966	GISAID	-	Homo Sapiens	Complete	United Kingdom / England	2020-06-08	Lighthouse Lab in Alderley Park	2020-09-28	Wellcome Sanger Institute for the COVID-19 Genomics UK Consortium
hCoV-19/England/ALDP-9562B1/2020	EPI_ISL_553969	GISAID	-	Homo Sapiens	Complete	United Kingdom / England	2020-06-08	Lighthouse Lab in Alderley Park	2020-09-28	Wellcome Sanger Institute for the COVID-19 Genomics UK Consortium
hCoV-19/England/ALDP-95666A/2020	EPI_ISL_553982	GISAID	-	Homo Sapiens	Complete	United Kingdom / England	2020-06-08	Lighthouse Lab in Alderley Park	2020-09-28	Wellcome Sanger Institute for the COVID-19 Genomics UK Consortium
hCoV-19/England/MILK-957A30/2020	EPI_ISL_553993	GISAID	-	Homo Sapiens	Complete	United Kingdom / England	2020-06-08	Lighthouse Lab in Milton Keynes	2020-09-28	Wellcome Sanger Institute for the COVID-19 Genomics UK Consortium
hCoV-19/England/ALDP-95647F/2020	EPI_ISL_553999	GISAID	-	Homo Sapiens	Complete	United Kingdom / England	2020-06-08	Lighthouse Lab in Alderley Park	2020-09-28	Wellcome Sanger Institute for the COVID-19 Genomics UK Consortium
hCoV-19/England/ALDP-9563BE/2020	EPI_ISL_554007	GISAID	-	Homo Sapiens	Complete	United Kingdom / England	2020-06-08	Lighthouse Lab in Alderley Park	2020-09-28	Wellcome Sanger Institute for the COVID-19 Genomics UK Consortium
hCoV-19/England/ALDP-95615A/2020	EPI_ISL_554008	GISAID	-	Homo Sapiens	Complete	United Kingdom / England	2020-06-08	Lighthouse Lab in Alderley Park	2020-09-28	Wellcome Sanger Institute for the COVID-19 Genomics UK Consortium
hCoV-19/England/ALDP-956178/2020	EPI_ISL_554013	GISAID	-	Homo Sapiens	Complete	United Kingdom / England	2020-06-08	Lighthouse Lab in Alderley Park	2020-09-28	Wellcome Sanger Institute for the COVID-19 Genomics UK Consortium
hCoV-19/England/ALDP-9563AF/2020	EPI_ISL_554014	GISAID	-	Homo Sapiens	Complete	United Kingdom / England	2020-06-08	Lighthouse Lab in Alderley Park	2020-09-28	Wellcome Sanger Institute for the COVID-19 Genomics UK Consortium
hCoV-19/England/ALDP-9560D5/2020	EPI_ISL_554016	GISAID	-	Homo Sapiens	Complete	United Kingdom / England	2020-06-08	Lighthouse Lab in Alderley Park	2020-09-28	Wellcome Sanger Institute for the COVID-19 Genomics UK Consortium
hCoV-19/England/ALDP-9562FD/2020	EPI_ISL_554019	GISAID	-	Homo Sapiens	Complete	United Kingdom / England	2020-06-08	Lighthouse Lab in Alderley Park	2020-09-28	Wellcome Sanger Institute for the COVID-19 Genomics UK Consortium
hCoV-19/England/ALDP-95656D/2020	EPI_ISL_554027	GISAID	-	Homo Sapiens	Complete	United Kingdom / England	2020-06-08	Lighthouse Lab in Alderley Park	2020-09-28	Wellcome Sanger Institute for the COVID-19 Genomics UK Consortium
hCoV-19/England/ALDP-9560A8/2020	EPI_ISL_554029	GISAID	-	Homo Sapiens	Complete	United Kingdom / England	2020-06-08	Lighthouse Lab in Alderley Park	2020-09-28	Wellcome Sanger Institute for the COVID-19 Genomics UK Consortium
hCoV-19/England/ALDP-9562C0/2020	EPI_ISL_554030	GISAID	-	Homo Sapiens	Complete	United Kingdom / England	2020-06-08	Lighthouse Lab in Alderley Park	2020-09-28	Wellcome Sanger Institute for the COVID-19 Genomics UK Consortium
hCoV-19/England/ALDP-956169/2020	EPI_ISL_554031	GISAID	-	Homo Sapiens	Complete	United Kingdom / England	2020-06-08	Lighthouse Lab in Alderley Park	2020-09-28	Wellcome Sanger Institute for the COVID-19 Genomics UK Consortium
hCoV-19/England/ALDP-955E54/2020	EPI_ISL_554033	GISAID	-	Homo Sapiens	Complete	United Kingdom / England	2020-06-08	Lighthouse Lab in Alderley Park	2020-09-28	Wellcome Sanger Institute for the COVID-19 Genomics UK Consortium
hCoV-19/England/ALDP-956257/2020	EPI_ISL_554045	GISAID	-	Homo Sapiens	Complete	United Kingdom / England	2020-06-08	Lighthouse Lab in Alderley Park	2020-09-28	Wellcome Sanger Institute for the COVID-19 Genomics UK Consortium
hCoV-19/England/ALDP-955FF7/2020	EPI_ISL_554047	GISAID	-	Homo Sapiens	Complete	United Kingdom / England	2020-06-08	Lighthouse Lab in Alderley Park	2020-09-28	Wellcome Sanger Institute for the COVID-19 Genomics UK Consortium
hCoV-19/England/ALDP-9564F7/2020	EPI_ISL_554050	GISAID	-	Homo Sapiens	Complete	United Kingdom / England	2020-06-08	Lighthouse Lab in Alderley Park	2020-09-28	Wellcome Sanger Institute for the COVID-19 Genomics UK Consortium
hCoV-19/England/ALDP-9561F0/2020	EPI_ISL_554052	GISAID	-	Homo Sapiens	Complete	United Kingdom / England	2020-06-08	Lighthouse Lab in Alderley Park	2020-09-28	Wellcome Sanger Institute for the COVID-19 Genomics UK Consortium
hCoV-19/England/ALDP-95614B/2020	EPI_ISL_554061	GISAID	-	Homo Sapiens	Complete	United Kingdom / England	2020-06-08	Lighthouse Lab in Alderley Park	2020-09-28	Wellcome Sanger Institute for the COVID-19 Genomics UK Consortium
hCoV-19/England/ALDP-956248/2020	EPI_ISL_554068	GISAID	-	Homo Sapiens	Complete	United Kingdom / England	2020-06-08	Lighthouse Lab in Alderley Park	2020-09-28	Wellcome Sanger Institute for the COVID-19 Genomics UK Consortium
hCoV-19/England/ALDP-956354/2020	EPI_ISL_554069	GISAID	-	Homo Sapiens	Complete	United Kingdom / England	2020-06-08	Lighthouse Lab in Alderley Park	2020-09-28	Wellcome Sanger Institute for the COVID-19 Genomics UK Consortium
hCoV-19/England/ALDP-956424/2020	EPI_ISL_554078	GISAID	-	Homo Sapiens	Complete	United Kingdom / England	2020-06-08	Lighthouse Lab in Alderley Park	2020-09-28	Wellcome Sanger Institute for the COVID-19 Genomics UK Consortium
hCoV-19/England/ALDP-95611E/2020	EPI_ISL_554082	GISAID	-	Homo Sapiens	Complete	United Kingdom / England	2020-06-08	Lighthouse Lab in Alderley Park	2020-09-28	Wellcome Sanger Institute for the COVID-19 Genomics UK Consortium
hCoV-19/England/ALDP-9564AC/2020	EPI_ISL_554083	GISAID	-	Homo Sapiens	Complete	United Kingdom / England	2020-06-08	Lighthouse Lab in Alderley Park	2020-09-28	Wellcome Sanger Institute for the COVID-19 Genomics UK Consortium
hCoV-19/England/ALDP-95659A/2020	EPI_ISL_554086	GISAID	-	Homo Sapiens	Complete	United Kingdom / England	2020-06-08	Lighthouse Lab in Alderley Park	2020-09-28	Wellcome Sanger Institute for the COVID-19 Genomics UK Consortium
hCoV-19/England/ALDP-9565B8/2020	EPI_ISL_554090	GISAID	-	Homo Sapiens	Complete	United Kingdom / England	2020-06-08	Lighthouse Lab in Alderley Park	2020-09-28	Wellcome Sanger Institute for the COVID-19 Genomics UK Consortium
hCoV-19/England/ALDP-956266/2020	EPI_ISL_554094	GISAID	-	Homo Sapiens	Complete	United Kingdom / England	2020-06-08	Lighthouse Lab in Alderley Park	2020-09-28	Wellcome Sanger Institute for the COVID-19 Genomics UK Consortium
hCoV-19/England/ALDP-9562A2/2020	EPI_ISL_554095	GISAID	-	Homo Sapiens	Complete	United Kingdom / England	2020-06-08	Lighthouse Lab in Alderley Park	2020-09-28	Wellcome Sanger Institute for the COVID-19 Genomics UK Consortium
hCoV-19/England/ALDP-95655E/2020	EPI_ISL_554096	GISAID	-	Homo Sapiens	Complete	United Kingdom / England	2020-06-08	Lighthouse Lab in Alderley Park	2020-09-28	Wellcome Sanger Institute for the COVID-19 Genomics UK Consortium
hCoV-19/England/ALDP-9560B7/2020	EPI_ISL_554098	GISAID	-	Homo Sapiens	Complete	United Kingdom / England	2020-06-08	Lighthouse Lab in Alderley Park	2020-09-28	Wellcome Sanger Institute for the COVID-19 Genomics UK Consortium
hCoV-19/England/ALDP-956309/2020	EPI_ISL_554104	GISAID	-	Homo Sapiens	Complete	United Kingdom / England	2020-06-08	Lighthouse Lab in Alderley Park	2020-09-28	Wellcome Sanger Institute for the COVID-19 Genomics UK Consortium
hCoV-19/England/ALDP-9563CD/2020	EPI_ISL_554105	GISAID	-	Homo Sapiens	Complete	United Kingdom / England	2020-06-08	Lighthouse Lab in Alderley Park	2020-09-28	Wellcome Sanger Institute for the COVID-19 Genomics UK Consortium
hCoV-19/England/ALDP-955FAC/2020	EPI_ISL_554110	GISAID	-	Homo Sapiens	Complete	United Kingdom / England	2020-06-08	Lighthouse Lab in Alderley Park	2020-09-28	Wellcome Sanger Institute for the COVID-19 Genomics UK Consortium
hCoV-19/England/ALDP-95603F/2020	EPI_ISL_554111	GISAID	-	Homo Sapiens	Complete	United Kingdom / England	2020-06-08	Lighthouse Lab in Alderley Park	2020-09-28	Wellcome Sanger Institute for the COVID-19 Genomics UK Consortium
hCoV-19/England/ALDP-9563DC/2020	EPI_ISL_554112	GISAID	-	Homo Sapiens	Complete	United Kingdom / England	2020-06-08	Lighthouse Lab in Alderley Park	2020-09-28	Wellcome Sanger Institute for the COVID-19 Genomics UK Consortium
hCoV-19/England/ALDP-9564D9/2020	EPI_ISL_554116	GISAID	-	Homo Sapiens	Complete	United Kingdom / England	2020-06-08	Lighthouse Lab in Alderley Park	2020-09-28	Wellcome Sanger Institute for the COVID-19 Genomics UK Consortium
hCoV-19/England/MILK-956FC9/2020	EPI_ISL_554132	GISAID	-	Homo Sapiens	Complete	United Kingdom / England	2020-06-08	Lighthouse Lab in Milton Keynes	2020-09-28	Wellcome Sanger Institute for the COVID-19 Genomics UK Consortium
hCoV-19/England/MILK-956C2C/2020	EPI_ISL_554134	GISAID	-	Homo Sapiens	Complete	United Kingdom / England	2020-06-08	Lighthouse Lab in Milton Keynes	2020-09-28	Wellcome Sanger Institute for the COVID-19 Genomics UK Consortium
hCoV-19/England/MILK-956EEA/2020	EPI_ISL_554181	GISAID	-	Homo Sapiens	Complete	United Kingdom / England	2020-06-08	Lighthouse Lab in Milton Keynes	2020-09-28	Wellcome Sanger Institute for the COVID-19 Genomics UK Consortium
hCoV-19/England/MILK-956E71/2020	EPI_ISL_554211	GISAID	-	Homo Sapiens	Complete	United Kingdom / England	2020-06-08	Lighthouse Lab in Milton Keynes	2020-09-28	Wellcome Sanger Institute for the COVID-19 Genomics UK Consortium
hCoV-19/England/MILK-956FF6/2020	EPI_ISL_554245	GISAID	-	Homo Sapiens	Complete	United Kingdom / England	2020-06-08	Lighthouse Lab in Milton Keynes	2020-09-28	Wellcome Sanger Institute for the COVID-19 Genomics UK Consortium
hCoV-19/England/MILK-956CC2/2020	EPI_ISL_554247	GISAID	-	Homo Sapiens	Complete	United Kingdom / England	2020-06-08	Lighthouse Lab in Milton Keynes	2020-09-28	Wellcome Sanger Institute for the COVID-19 Genomics UK Consortium
hCoV-19/England/MILK-956D56/2020	EPI_ISL_554291	GISAID	-	Homo Sapiens	Complete	United Kingdom / England	2020-06-08	Lighthouse Lab in Milton Keynes	2020-09-28	Wellcome Sanger Institute for the COVID-19 Genomics UK Consortium
hCoV-19/England/MILK-956EDB/2020	EPI_ISL_554310	GISAID	-	Homo Sapiens	Complete	United Kingdom / England	2020-06-08	Lighthouse Lab in Milton Keynes	2020-09-28	Wellcome Sanger Institute for the COVID-19 Genomics UK Consortium
hCoV-19/England/ALDP-95374C/2020	EPI_ISL_554368	GISAID	-	Homo Sapiens	Complete	United Kingdom / England	2020-06-08	Lighthouse Lab in Alderley Park	2020-09-28	Wellcome Sanger Institute for the COVID-19 Genomics UK Consortium
hCoV-19/England/ALDP-9537D3/2020	EPI_ISL_554371	GISAID	-	Homo Sapiens	Complete	United Kingdom / England	2020-06-08	Lighthouse Lab in Alderley Park	2020-09-28	Wellcome Sanger Institute for the COVID-19 Genomics UK Consortium
hCoV-19/England/ALDP-953779/2020	EPI_ISL_554399	GISAID	-	Homo Sapiens	Complete	United Kingdom / England	2020-06-08	Lighthouse Lab in Alderley Park	2020-09-28	Wellcome Sanger Institute for the COVID-19 Genomics UK Consortium
hCoV-19/England/ALDP-95368B/2020	EPI_ISL_554401	GISAID	-	Homo Sapiens	Complete	United Kingdom / England	2020-06-08	Lighthouse Lab in Alderley Park	2020-09-28	Wellcome Sanger Institute for the COVID-19 Genomics UK Consortium
hCoV-19/England/ALDP-95366D/2020	EPI_ISL_554416	GISAID	-	Homo Sapiens	Complete	United Kingdom / England	2020-06-08	Lighthouse Lab in Alderley Park	2020-09-28	Wellcome Sanger Institute for the COVID-19 Genomics UK Consortium
hCoV-19/England/ALDP-9534BE/2020	EPI_ISL_554427	GISAID	-	Homo Sapiens	Complete	United Kingdom / England	2020-06-08	Lighthouse Lab in Alderley Park	2020-09-28	Wellcome Sanger Institute for the COVID-19 Genomics UK Consortium
hCoV-19/England/ALDP-953490/2020	EPI_ISL_554457	GISAID	-	Homo Sapiens	Complete	United Kingdom / England	2020-06-08	Lighthouse Lab in Alderley Park	2020-09-28	Wellcome Sanger Institute for the COVID-19 Genomics UK Consortium
hCoV-19/England/ALDP-9534AF/2020	EPI_ISL_554458	GISAID	-	Homo Sapiens	Complete	United Kingdom / England	2020-06-08	Lighthouse Lab in Alderley Park	2020-09-28	Wellcome Sanger Institute for the COVID-19 Genomics UK Consortium
hCoV-19/England/ALDP-953788/2020	EPI_ISL_554474	GISAID	-	Homo Sapiens	Complete	United Kingdom / England	2020-06-08	Lighthouse Lab in Alderley Park	2020-09-28	Wellcome Sanger Institute for the COVID-19 Genomics UK Consortium
hCoV-19/England/ALDP-95380D/2020	EPI_ISL_554493	GISAID	-	Homo Sapiens	Complete	United Kingdom / England	2020-06-08	Lighthouse Lab in Alderley Park	2020-09-28	Wellcome Sanger Institute for the COVID-19 Genomics UK Consortium
hCoV-19/England/ALDP-9534DC/2020	EPI_ISL_554503	GISAID	-	Homo Sapiens	Complete	United Kingdom / England	2020-06-08	Lighthouse Lab in Alderley Park	2020-09-28	Wellcome Sanger Institute for the COVID-19 Genomics UK Consortium
hCoV-19/England/ALDP-9534CD/2020	EPI_ISL_554511	GISAID	-	Homo Sapiens	Complete	United Kingdom / England	2020-06-08	Lighthouse Lab in Alderley Park	2020-09-28	Wellcome Sanger Institute for the COVID-19 Genomics UK Consortium
hCoV-19/England/ALDP-9536A9/2020	EPI_ISL_554571	GISAID	-	Homo Sapiens	Complete	United Kingdom / England	2020-06-08	Lighthouse Lab in Alderley Park	2020-09-28	Wellcome Sanger Institute for the COVID-19 Genomics UK Consortium
hCoV-19/England/ALDP-95A96D/2020	EPI_ISL_554981	GISAID	-	Homo Sapiens	Complete	United Kingdom / England	2020-06-08	Lighthouse Lab in Alderley Park	2020-09-28	Wellcome Sanger Institute for the COVID-19 Genomics UK Consortium
hCoV-19/England/ALDP-599A72/2020	EPI_ISL_558291	GISAID	-	Homo Sapiens	Complete	United Kingdom / England	2020-06-08	Lighthouse Lab in Alderley Park	2020-09-28	Wellcome Sanger Institute for the COVID-19 Genomics UK Consortium
hCoV-19/England/ALDP-599DE2/2020	EPI_ISL_558307	GISAID	-	Homo Sapiens	Complete	United Kingdom / England	2020-06-08	Lighthouse Lab in Alderley Park	2020-09-28	Wellcome Sanger Institute for the COVID-19 Genomics UK Consortium
hCoV-19/England/ALDP-59985A/2020	EPI_ISL_558312	GISAID	-	Homo Sapiens	Complete	United Kingdom / England	2020-06-08	Lighthouse Lab in Alderley Park	2020-09-28	Wellcome Sanger Institute for the COVID-19 Genomics UK Consortium
hCoV-19/England/ALDP-599CA9/2020	EPI_ISL_558324	GISAID	-	Homo Sapiens	Complete	United Kingdom / England	2020-06-08	Lighthouse Lab in Alderley Park	2020-09-28	Wellcome Sanger Institute for the COVID-19 Genomics UK Consortium
hCoV-19/England/ALDP-599BD9/2020	EPI_ISL_558343	GISAID	-	Homo Sapiens	Complete	United Kingdom / England	2020-06-08	Lighthouse Lab in Alderley Park	2020-09-28	Wellcome Sanger Institute for the COVID-19 Genomics UK Consortium
hCoV-19/England/ALDP-59977B/2020	EPI_ISL_558379	GISAID	-	Homo Sapiens	Complete	United Kingdom / England	2020-06-08	Lighthouse Lab in Alderley Park	2020-09-28	Wellcome Sanger Institute for the COVID-19 Genomics UK Consortium
hCoV-19/England/ALDP-5AB9E9/2020	EPI_ISL_558676	GISAID	-	Homo Sapiens	Complete	United Kingdom / England	2020-06-08	Lighthouse Lab in Alderley Park	2020-09-28	Wellcome Sanger Institute for the COVID-19 Genomics UK Consortium
hCoV-19/England/ALDP-5AB7A3/2020	EPI_ISL_558770	GISAID	-	Homo Sapiens	Complete	United Kingdom / England	2020-06-08	Lighthouse Lab in Alderley Park	2020-09-28	Wellcome Sanger Institute for the COVID-19 Genomics UK Consortium
hCoV-19/England/ALDP-5AB99E/2020	EPI_ISL_558875	GISAID	-	Homo Sapiens	Complete	United Kingdom / England	2020-06-08	Lighthouse Lab in Alderley Park	2020-09-28	Wellcome Sanger Institute for the COVID-19 Genomics UK Consortium
hCoV-19/England/ALDP-49A30E/2020	EPI_ISL_559394	GISAID	-	Homo Sapiens	Complete	United Kingdom / England	2020-06-08	Lighthouse Lab in Alderley Park	2020-09-28	Wellcome Sanger Institute for the COVID-19 Genomics UK Consortium
hCoV-19/England/ALDP-49A1B9/2020	EPI_ISL_559400	GISAID	-	Homo Sapiens	Complete	United Kingdom / England	2020-06-08	Lighthouse Lab in Alderley Park	2020-09-28	Wellcome Sanger Institute for the COVID-19 Genomics UK Consortium
hCoV-19/England/ALDP-4A79DF/2020	EPI_ISL_559450	GISAID	-	Homo Sapiens	Complete	United Kingdom / England	2020-06-08	Lighthouse Lab in Alderley Park	2020-09-28	Wellcome Sanger Institute for the COVID-19 Genomics UK Consortium
hCoV-19/England/ALDP-4A7526/2020	EPI_ISL_559458	GISAID	-	Homo Sapiens	Complete	United Kingdom / England	2020-06-08	Lighthouse Lab in Alderley Park	2020-09-28	Wellcome Sanger Institute for the COVID-19 Genomics UK Consortium
hCoV-19/England/ALDP-49DA42/2020	EPI_ISL_559459	GISAID	-	Homo Sapiens	Complete	United Kingdom / England	2020-06-08	Lighthouse Lab in Alderley Park	2020-09-28	Wellcome Sanger Institute for the COVID-19 Genomics UK Consortium
hCoV-19/England/ALDP-4A6C9B/2020	EPI_ISL_559480	GISAID	-	Homo Sapiens	Complete	United Kingdom / England	2020-06-08	Lighthouse Lab in Alderley Park	2020-09-28	Wellcome Sanger Institute for the COVID-19 Genomics UK Consortium
hCoV-19/England/ALDP-49D839/2020	EPI_ISL_559483	GISAID	-	Homo Sapiens	Complete	United Kingdom / England	2020-06-08	Lighthouse Lab in Alderley Park	2020-09-28	Wellcome Sanger Institute for the COVID-19 Genomics UK Consortium
hCoV-19/England/ALDP-4A6132/2020	EPI_ISL_559484	GISAID	-	Homo Sapiens	Complete	United Kingdom / England	2020-06-08	Lighthouse Lab in Alderley Park	2020-09-28	Wellcome Sanger Institute for the COVID-19 Genomics UK Consortium
hCoV-19/England/ALDP-4AE1B2/2020	EPI_ISL_559502	GISAID	-	Homo Sapiens	Complete	United Kingdom / England	2020-06-08	Lighthouse Lab in Alderley Park	2020-09-28	Wellcome Sanger Institute for the COVID-19 Genomics UK Consortium
hCoV-19/England/ALDP-4A69D0/2020	EPI_ISL_559507	GISAID	-	Homo Sapiens	Complete	United Kingdom / England	2020-06-08	Lighthouse Lab in Alderley Park	2020-09-28	Wellcome Sanger Institute for the COVID-19 Genomics UK Consortium
hCoV-19/England/ALDP-4AE0C4/2020	EPI_ISL_559512	GISAID	-	Homo Sapiens	Complete	United Kingdom / England	2020-06-08	Lighthouse Lab in Alderley Park	2020-09-28	Wellcome Sanger Institute for the COVID-19 Genomics UK Consortium
hCoV-19/England/ALDP-4AE0D3/2020	EPI_ISL_559527	GISAID	-	Homo Sapiens	Complete	United Kingdom / England	2020-06-08	Lighthouse Lab in Alderley Park	2020-09-28	Wellcome Sanger Institute for the COVID-19 Genomics UK Consortium
hCoV-19/England/ALDP-4A76E7/2020	EPI_ISL_559540	GISAID	-	Homo Sapiens	Complete	United Kingdom / England	2020-06-08	Lighthouse Lab in Alderley Park	2020-09-28	Wellcome Sanger Institute for the COVID-19 Genomics UK Consortium
hCoV-19/England/ALDP-4ADE8F/2020	EPI_ISL_559559	GISAID	-	Homo Sapiens	Complete	United Kingdom / England	2020-06-08	Lighthouse Lab in Alderley Park	2020-09-28	Wellcome Sanger Institute for the COVID-19 Genomics UK Consortium
hCoV-19/England/ALDP-4A7948/2020	EPI_ISL_559564	GISAID	-	Homo Sapiens	Complete	United Kingdom / England	2020-06-08	Lighthouse Lab in Alderley Park	2020-09-28	Wellcome Sanger Institute for the COVID-19 Genomics UK Consortium
hCoV-19/England/ALDP-49D23B/2020	EPI_ISL_559565	GISAID	-	Homo Sapiens	Complete	United Kingdom / England	2020-06-08	Lighthouse Lab in Alderley Park	2020-09-28	Wellcome Sanger Institute for the COVID-19 Genomics UK Consortium
hCoV-19/England/ALDP-49D24A/2020	EPI_ISL_559570	GISAID	-	Homo Sapiens	Complete	United Kingdom / England	2020-06-08	Lighthouse Lab in Alderley Park	2020-09-28	Wellcome Sanger Institute for the COVID-19 Genomics UK Consortium
hCoV-19/England/ALDP-4AE06A/2020	EPI_ISL_559577	GISAID	-	Homo Sapiens	Complete	United Kingdom / England	2020-06-08	Lighthouse Lab in Alderley Park	2020-09-28	Wellcome Sanger Institute for the COVID-19 Genomics UK Consortium
hCoV-19/England/ALDP-4A766F/2020	EPI_ISL_559578	GISAID	-	Homo Sapiens	Complete	United Kingdom / England	2020-06-08	Lighthouse Lab in Alderley Park	2020-09-28	Wellcome Sanger Institute for the COVID-19 Genomics UK Consortium
hCoV-19/England/ALDP-4A776C/2020	EPI_ISL_559587	GISAID	-	Homo Sapiens	Complete	United Kingdom / England	2020-06-08	Lighthouse Lab in Alderley Park	2020-09-28	Wellcome Sanger Institute for the COVID-19 Genomics UK Consortium
hCoV-19/England/ALDP-4AE158/2020	EPI_ISL_559594	GISAID	-	Homo Sapiens	Complete	United Kingdom / England	2020-06-08	Lighthouse Lab in Alderley Park	2020-09-28	Wellcome Sanger Institute for the COVID-19 Genomics UK Consortium
hCoV-19/England/ALDP-4ADFAA/2020	EPI_ISL_559597	GISAID	-	Homo Sapiens	Complete	United Kingdom / England	2020-06-08	Lighthouse Lab in Alderley Park	2020-09-28	Wellcome Sanger Institute for the COVID-19 Genomics UK Consortium
hCoV-19/England/ALDP-4A6BCB/2020	EPI_ISL_559598	GISAID	-	Homo Sapiens	Complete	United Kingdom / England	2020-06-08	Lighthouse Lab in Alderley Park	2020-09-28	Wellcome Sanger Institute for the COVID-19 Genomics UK Consortium
hCoV-19/England/ALDP-49DBA9/2020	EPI_ISL_559605	GISAID	-	Homo Sapiens	Complete	United Kingdom / England	2020-06-08	Lighthouse Lab in Alderley Park	2020-09-28	Wellcome Sanger Institute for the COVID-19 Genomics UK Consortium
hCoV-19/England/ALDP-4A78C3/2020	EPI_ISL_559608	GISAID	-	Homo Sapiens	Complete	United Kingdom / England	2020-06-08	Lighthouse Lab in Alderley Park	2020-09-28	Wellcome Sanger Institute for the COVID-19 Genomics UK Consortium
hCoV-19/England/ALDP-4ADF31/2020	EPI_ISL_559622	GISAID	-	Homo Sapiens	Complete	United Kingdom / England	2020-06-08	Lighthouse Lab in Alderley Park	2020-09-28	Wellcome Sanger Institute for the COVID-19 Genomics UK Consortium
hCoV-19/England/ALDP-4A77E4/2020	EPI_ISL_559637	GISAID	-	Homo Sapiens	Complete	United Kingdom / England	2020-06-08	Lighthouse Lab in Alderley Park	2020-09-28	Wellcome Sanger Institute for the COVID-19 Genomics UK Consortium
hCoV-19/England/ALDP-4A6E86/2020	EPI_ISL_559640	GISAID	-	Homo Sapiens	Complete	United Kingdom / England	2020-06-08	Lighthouse Lab in Alderley Park	2020-09-28	Wellcome Sanger Institute for the COVID-19 Genomics UK Consortium
hCoV-19/England/ALDP-4A7492/2020	EPI_ISL_559641	GISAID	-	Homo Sapiens	Complete	United Kingdom / England	2020-06-08	Lighthouse Lab in Alderley Park	2020-09-28	Wellcome Sanger Institute for the COVID-19 Genomics UK Consortium
hCoV-19/England/ALDP-4ADDCE/2020	EPI_ISL_559648	GISAID	-	Homo Sapiens	Complete	United Kingdom / England	2020-06-08	Lighthouse Lab in Alderley Park	2020-09-28	Wellcome Sanger Institute for the COVID-19 Genomics UK Consortium
hCoV-19/England/ALDP-4A6141/2020	EPI_ISL_559658	GISAID	-	Homo Sapiens	Complete	United Kingdom / England	2020-06-08	Lighthouse Lab in Alderley Park	2020-09-28	Wellcome Sanger Institute for the COVID-19 Genomics UK Consortium
hCoV-19/England/ALDP-4A76BA/2020	EPI_ISL_559660	GISAID	-	Homo Sapiens	Complete	United Kingdom / England	2020-06-08	Lighthouse Lab in Alderley Park	2020-09-28	Wellcome Sanger Institute for the COVID-19 Genomics UK Consortium
hCoV-19/England/MILK-956ECC/2020	EPI_ISL_554246	GISAID	-	Homo Sapiens	Complete	United Kingdom / England	2020-06-08	Lighthouse Lab in Milton Keynes	2020-09-28	Wellcome Sanger Institute for the COVID-19 Genomics UK Consortium
hCoV-19/England/ALDP-951F55/2020	EPI_ISL_551289	GISAID	-	Homo Sapiens	Complete	United Kingdom / England	2020-06-09	Lighthouse Lab in Alderley Park	2020-09-28	Wellcome Sanger Institute for the COVID-19 Genomics UK Consortium
hCoV-19/England/ALDP-952288/2020	EPI_ISL_551290	GISAID	-	Homo Sapiens	Complete	United Kingdom / England	2020-06-09	Lighthouse Lab in Alderley Park	2020-09-28	Wellcome Sanger Institute for the COVID-19 Genomics UK Consortium
hCoV-19/England/ALDP-952006/2020	EPI_ISL_551295	GISAID	-	Homo Sapiens	Complete	United Kingdom / England	2020-06-09	Lighthouse Lab in Alderley Park	2020-09-28	Wellcome Sanger Institute for the COVID-19 Genomics UK Consortium
hCoV-19/England/ALDP-951F46/2020	EPI_ISL_551302	GISAID	-	Homo Sapiens	Complete	United Kingdom / England	2020-06-09	Lighthouse Lab in Alderley Park	2020-09-28	Wellcome Sanger Institute for the COVID-19 Genomics UK Consortium
hCoV-19/England/ALDP-951FCE/2020	EPI_ISL_551309	GISAID	-	Homo Sapiens	Complete	United Kingdom / England	2020-06-09	Lighthouse Lab in Alderley Park	2020-09-28	Wellcome Sanger Institute for the COVID-19 Genomics UK Consortium
hCoV-19/England/ALDP-952103/2020	EPI_ISL_551319	GISAID	-	Homo Sapiens	Complete	United Kingdom / England	2020-06-09	Lighthouse Lab in Alderley Park	2020-09-28	Wellcome Sanger Institute for the COVID-19 Genomics UK Consortium
hCoV-19/England/ALDP-951EEF/2020	EPI_ISL_551326	GISAID	-	Homo Sapiens	Complete	United Kingdom / England	2020-06-09	Lighthouse Lab in Alderley Park	2020-09-28	Wellcome Sanger Institute for the COVID-19 Genomics UK Consortium
hCoV-19/England/ALDP-951FFB/2020	EPI_ISL_551328	GISAID	-	Homo Sapiens	Complete	United Kingdom / England	2020-06-09	Lighthouse Lab in Alderley Park	2020-09-28	Wellcome Sanger Institute for the COVID-19 Genomics UK Consortium
hCoV-19/England/ALDP-952349/2020	EPI_ISL_551333	GISAID	-	Homo Sapiens	Complete	United Kingdom / England	2020-06-09	Lighthouse Lab in Alderley Park	2020-09-28	Wellcome Sanger Institute for the COVID-19 Genomics UK Consortium
hCoV-19/England/ALDP-9520F7/2020	EPI_ISL_551334	GISAID	-	Homo Sapiens	Complete	United Kingdom / England	2020-06-09	Lighthouse Lab in Alderley Park	2020-09-28	Wellcome Sanger Institute for the COVID-19 Genomics UK Consortium
hCoV-19/England/ALDP-951F0A/2020	EPI_ISL_551341	GISAID	-	Homo Sapiens	Complete	United Kingdom / England	2020-06-09	Lighthouse Lab in Alderley Park	2020-09-28	Wellcome Sanger Institute for the COVID-19 Genomics UK Consortium
hCoV-19/England/ALDP-951FBF/2020	EPI_ISL_551347	GISAID	-	Homo Sapiens	Complete	United Kingdom / England	2020-06-09	Lighthouse Lab in Alderley Park	2020-09-28	Wellcome Sanger Institute for the COVID-19 Genomics UK Consortium
hCoV-19/England/ALDP-95232B/2020	EPI_ISL_551348	GISAID	-	Homo Sapiens	Complete	United Kingdom / England	2020-06-09	Lighthouse Lab in Alderley Park	2020-09-28	Wellcome Sanger Institute for the COVID-19 Genomics UK Consortium
hCoV-19/England/ALDP-9522D3/2020	EPI_ISL_551350	GISAID	-	Homo Sapiens	Complete	United Kingdom / England	2020-06-09	Lighthouse Lab in Alderley Park	2020-09-28	Wellcome Sanger Institute for the COVID-19 Genomics UK Consortium
hCoV-19/England/ALDP-95A87F/2020	EPI_ISL_553390	GISAID	-	Homo Sapiens	Complete	United Kingdom / England	2020-06-09	Lighthouse Lab in Alderley Park	2020-09-28	Wellcome Sanger Institute for the COVID-19 Genomics UK Consortium
hCoV-19/England/ALDP-9520AC/2020	EPI_ISL_553631	GISAID	-	Homo Sapiens	Complete	United Kingdom / England	2020-06-09	Lighthouse Lab in Alderley Park	2020-09-28	Wellcome Sanger Institute for the COVID-19 Genomics UK Consortium
hCoV-19/England/ALDP-9521A9/2020	EPI_ISL_553636	GISAID	-	Homo Sapiens	Complete	United Kingdom / England	2020-06-09	Lighthouse Lab in Alderley Park	2020-09-28	Wellcome Sanger Institute for the COVID-19 Genomics UK Consortium
hCoV-19/England/ALDP-95219A/2020	EPI_ISL_553639	GISAID	-	Homo Sapiens	Complete	United Kingdom / England	2020-06-09	Lighthouse Lab in Alderley Park	2020-09-28	Wellcome Sanger Institute for the COVID-19 Genomics UK Consortium
hCoV-19/England/ALDP-95207F/2020	EPI_ISL_553641	GISAID	-	Homo Sapiens	Complete	United Kingdom / England	2020-06-09	Lighthouse Lab in Alderley Park	2020-09-28	Wellcome Sanger Institute for the COVID-19 Genomics UK Consortium
hCoV-19/England/ALDP-95218B/2020	EPI_ISL_553642	GISAID	-	Homo Sapiens	Complete	United Kingdom / England	2020-06-09	Lighthouse Lab in Alderley Park	2020-09-28	Wellcome Sanger Institute for the COVID-19 Genomics UK Consortium
hCoV-19/England/ALDP-95222E/2020	EPI_ISL_553643	GISAID	-	Homo Sapiens	Complete	United Kingdom / England	2020-06-09	Lighthouse Lab in Alderley Park	2020-09-28	Wellcome Sanger Institute for the COVID-19 Genomics UK Consortium
hCoV-19/England/ALDP-952358/2020	EPI_ISL_553647	GISAID	-	Homo Sapiens	Complete	United Kingdom / England	2020-06-09	Lighthouse Lab in Alderley Park	2020-09-28	Wellcome Sanger Institute for the COVID-19 Genomics UK Consortium
hCoV-19/England/ALDP-9520D9/2020	EPI_ISL_553651	GISAID	-	Homo Sapiens	Complete	United Kingdom / England	2020-06-09	Lighthouse Lab in Alderley Park	2020-09-28	Wellcome Sanger Institute for the COVID-19 Genomics UK Consortium
hCoV-19/England/ALDP-952200/2020	EPI_ISL_553656	GISAID	-	Homo Sapiens	Complete	United Kingdom / England	2020-06-09	Lighthouse Lab in Alderley Park	2020-09-28	Wellcome Sanger Institute for the COVID-19 Genomics UK Consortium
hCoV-19/England/ALDP-9521D6/2020	EPI_ISL_553660	GISAID	-	Homo Sapiens	Complete	United Kingdom / England	2020-06-09	Lighthouse Lab in Alderley Park	2020-09-28	Wellcome Sanger Institute for the COVID-19 Genomics UK Consortium
hCoV-19/England/ALDP-95223D/2020	EPI_ISL_553662	GISAID	-	Homo Sapiens	Complete	United Kingdom / England	2020-06-09	Lighthouse Lab in Alderley Park	2020-09-28	Wellcome Sanger Institute for the COVID-19 Genomics UK Consortium
hCoV-19/England/ALDP-9521E5/2020	EPI_ISL_553666	GISAID	-	Homo Sapiens	Complete	United Kingdom / England	2020-06-09	Lighthouse Lab in Alderley Park	2020-09-28	Wellcome Sanger Institute for the COVID-19 Genomics UK Consortium
hCoV-19/England/ALDP-9521F4/2020	EPI_ISL_553675	GISAID	-	Homo Sapiens	Complete	United Kingdom / England	2020-06-09	Lighthouse Lab in Alderley Park	2020-09-28	Wellcome Sanger Institute for the COVID-19 Genomics UK Consortium
hCoV-19/England/ALDP-9520CA/2020	EPI_ISL_553683	GISAID	-	Homo Sapiens	Complete	United Kingdom / England	2020-06-09	Lighthouse Lab in Alderley Park	2020-09-28	Wellcome Sanger Institute for the COVID-19 Genomics UK Consortium
hCoV-19/England/ALDP-95225B/2020	EPI_ISL_553687	GISAID	-	Homo Sapiens	Complete	United Kingdom / England	2020-06-09	Lighthouse Lab in Alderley Park	2020-09-28	Wellcome Sanger Institute for the COVID-19 Genomics UK Consortium
hCoV-19/England/ALDP-9521B8/2020	EPI_ISL_553688	GISAID	-	Homo Sapiens	Complete	United Kingdom / England	2020-06-09	Lighthouse Lab in Alderley Park	2020-09-28	Wellcome Sanger Institute for the COVID-19 Genomics UK Consortium
hCoV-19/England/ALDP-952279/2020	EPI_ISL_553698	GISAID	-	Homo Sapiens	Complete	United Kingdom / England	2020-06-09	Lighthouse Lab in Alderley Park	2020-09-28	Wellcome Sanger Institute for the COVID-19 Genomics UK Consortium
hCoV-19/England/MILK-9578DC/2020	EPI_ISL_553879	GISAID	-	Homo Sapiens	Complete	United Kingdom / England	2020-06-09	Lighthouse Lab in Milton Keynes	2020-09-28	Wellcome Sanger Institute for the COVID-19 Genomics UK Consortium
hCoV-19/England/MILK-957872/2020	EPI_ISL_553893	GISAID	-	Homo Sapiens	Complete	United Kingdom / England	2020-06-09	Lighthouse Lab in Milton Keynes	2020-09-28	Wellcome Sanger Institute for the COVID-19 Genomics UK Consortium
hCoV-19/England/MILK-957809/2020	EPI_ISL_553894	GISAID	-	Homo Sapiens	Complete	United Kingdom / England	2020-06-09	Lighthouse Lab in Milton Keynes	2020-09-28	Wellcome Sanger Institute for the COVID-19 Genomics UK Consortium
hCoV-19/England/MILK-957854/2020	EPI_ISL_553897	GISAID	-	Homo Sapiens	Complete	United Kingdom / England	2020-06-09	Lighthouse Lab in Milton Keynes	2020-09-28	Wellcome Sanger Institute for the COVID-19 Genomics UK Consortium
hCoV-19/England/MILK-957890/2020	EPI_ISL_553905	GISAID	-	Homo Sapiens	Complete	United Kingdom / England	2020-06-09	Lighthouse Lab in Milton Keynes	2020-09-28	Wellcome Sanger Institute for the COVID-19 Genomics UK Consortium
hCoV-19/England/ALDP-952701/2020	EPI_ISL_553921	GISAID	-	Homo Sapiens	Complete	United Kingdom / England	2020-06-09	Lighthouse Lab in Alderley Park	2020-09-28	Wellcome Sanger Institute for the COVID-19 Genomics UK Consortium
hCoV-19/England/ALDP-95266E/2020	EPI_ISL_553930	GISAID	-	Homo Sapiens	Complete	United Kingdom / England	2020-06-09	Lighthouse Lab in Alderley Park	2020-09-28	Wellcome Sanger Institute for the COVID-19 Genomics UK Consortium
hCoV-19/England/MILK-957678/2020	EPI_ISL_553934	GISAID	-	Homo Sapiens	Complete	United Kingdom / England	2020-06-09	Lighthouse Lab in Milton Keynes	2020-09-28	Wellcome Sanger Institute for the COVID-19 Genomics UK Consortium
hCoV-19/England/ALDP-9525AD/2020	EPI_ISL_553935	GISAID	-	Homo Sapiens	Complete	United Kingdom / England	2020-06-09	Lighthouse Lab in Alderley Park	2020-09-28	Wellcome Sanger Institute for the COVID-19 Genomics UK Consortium
hCoV-19/England/MILK-95754E/2020	EPI_ISL_553939	GISAID	-	Homo Sapiens	Complete	United Kingdom / England	2020-06-09	Lighthouse Lab in Milton Keynes	2020-09-28	Wellcome Sanger Institute for the COVID-19 Genomics UK Consortium
hCoV-19/England/ALDP-95259E/2020	EPI_ISL_553944	GISAID	-	Homo Sapiens	Complete	United Kingdom / England	2020-06-09	Lighthouse Lab in Alderley Park	2020-09-28	Wellcome Sanger Institute for the COVID-19 Genomics UK Consortium
hCoV-19/England/ALDP-95272F/2020	EPI_ISL_553953	GISAID	-	Homo Sapiens	Complete	United Kingdom / England	2020-06-09	Lighthouse Lab in Alderley Park	2020-09-28	Wellcome Sanger Institute for the COVID-19 Genomics UK Consortium
hCoV-19/England/MILK-957784/2020	EPI_ISL_553957	GISAID	-	Homo Sapiens	Complete	United Kingdom / England	2020-06-09	Lighthouse Lab in Milton Keynes	2020-09-28	Wellcome Sanger Institute for the COVID-19 Genomics UK Consortium
hCoV-19/England/ALDP-95269B/2020	EPI_ISL_553962	GISAID	-	Homo Sapiens	Complete	United Kingdom / England	2020-06-09	Lighthouse Lab in Alderley Park	2020-09-28	Wellcome Sanger Institute for the COVID-19 Genomics UK Consortium
hCoV-19/England/ALDP-952710/2020	EPI_ISL_553963	GISAID	-	Homo Sapiens	Complete	United Kingdom / England	2020-06-09	Lighthouse Lab in Alderley Park	2020-09-28	Wellcome Sanger Institute for the COVID-19 Genomics UK Consortium
hCoV-19/England/ALDP-952640/2020	EPI_ISL_553981	GISAID	-	Homo Sapiens	Complete	United Kingdom / England	2020-06-09	Lighthouse Lab in Alderley Park	2020-09-28	Wellcome Sanger Institute for the COVID-19 Genomics UK Consortium
hCoV-19/England/MILK-957C2B/2020	EPI_ISL_553987	GISAID	-	Homo Sapiens	Complete	United Kingdom / England	2020-06-09	Lighthouse Lab in Milton Keynes	2020-09-28	Wellcome Sanger Institute for the COVID-19 Genomics UK Consortium
hCoV-19/England/ALDP-9526D7/2020	EPI_ISL_554006	GISAID	-	Homo Sapiens	Complete	United Kingdom / England	2020-06-09	Lighthouse Lab in Alderley Park	2020-09-28	Wellcome Sanger Institute for the COVID-19 Genomics UK Consortium
hCoV-19/England/MILK-957827/2020	EPI_ISL_554015	GISAID	-	Homo Sapiens	Complete	United Kingdom / England	2020-06-09	Lighthouse Lab in Milton Keynes	2020-09-28	Wellcome Sanger Institute for the COVID-19 Genomics UK Consortium
hCoV-19/England/MILK-957863/2020	EPI_ISL_554028	GISAID	-	Homo Sapiens	Complete	United Kingdom / England	2020-06-09	Lighthouse Lab in Milton Keynes	2020-09-28	Wellcome Sanger Institute for the COVID-19 Genomics UK Consortium
hCoV-19/England/ALDP-95265F/2020	EPI_ISL_554038	GISAID	-	Homo Sapiens	Complete	United Kingdom / England	2020-06-09	Lighthouse Lab in Alderley Park	2020-09-28	Wellcome Sanger Institute for the COVID-19 Genomics UK Consortium
hCoV-19/England/ALDP-952507/2020	EPI_ISL_554041	GISAID	-	Homo Sapiens	Complete	United Kingdom / England	2020-06-09	Lighthouse Lab in Alderley Park	2020-09-28	Wellcome Sanger Institute for the COVID-19 Genomics UK Consortium
hCoV-19/Wales/MILK-95772A/2020	EPI_ISL_554042	GISAID	-	Homo Sapiens	Complete	United Kingdom / Wales	2020-06-09	Lighthouse Lab in Milton Keynes	2020-09-28	Wellcome Sanger Institute for the COVID-19 Genomics UK Consortium
hCoV-19/England/MILK-9578BE/2020	EPI_ISL_554054	GISAID	-	Homo Sapiens	Complete	United Kingdom / England	2020-06-09	Lighthouse Lab in Milton Keynes	2020-09-28	Wellcome Sanger Institute for the COVID-19 Genomics UK Consortium
hCoV-19/England/ALDP-9526C8/2020	EPI_ISL_554056	GISAID	-	Homo Sapiens	Complete	United Kingdom / England	2020-06-09	Lighthouse Lab in Alderley Park	2020-09-28	Wellcome Sanger Institute for the COVID-19 Genomics UK Consortium
hCoV-19/England/MILK-9577EE/2020	EPI_ISL_554057	GISAID	-	Homo Sapiens	Complete	United Kingdom / England	2020-06-09	Lighthouse Lab in Milton Keynes	2020-09-28	Wellcome Sanger Institute for the COVID-19 Genomics UK Consortium
hCoV-19/England/ALDP-952516/2020	EPI_ISL_554060	GISAID	-	Homo Sapiens	Complete	United Kingdom / England	2020-06-09	Lighthouse Lab in Alderley Park	2020-09-28	Wellcome Sanger Institute for the COVID-19 Genomics UK Consortium
hCoV-19/England/ALDP-9525E9/2020	EPI_ISL_554064	GISAID	-	Homo Sapiens	Complete	United Kingdom / England	2020-06-09	Lighthouse Lab in Alderley Park	2020-09-28	Wellcome Sanger Institute for the COVID-19 Genomics UK Consortium
hCoV-19/England/ALDP-952877/2020	EPI_ISL_554073	GISAID	-	Homo Sapiens	Complete	United Kingdom / England	2020-06-09	Lighthouse Lab in Alderley Park	2020-09-28	Wellcome Sanger Institute for the COVID-19 Genomics UK Consortium
hCoV-19/England/MILK-957687/2020	EPI_ISL_554080	GISAID	-	Homo Sapiens	Complete	United Kingdom / England	2020-06-09	Lighthouse Lab in Milton Keynes	2020-09-28	Wellcome Sanger Institute for the COVID-19 Genomics UK Consortium
hCoV-19/England/MILK-956E53/2020	EPI_ISL_554137	GISAID	-	Homo Sapiens	Complete	United Kingdom / England	2020-06-09	Lighthouse Lab in Milton Keynes	2020-09-28	Wellcome Sanger Institute for the COVID-19 Genomics UK Consortium
hCoV-19/England/MILK-956F05/2020	EPI_ISL_554180	GISAID	-	Homo Sapiens	Complete	United Kingdom / England	2020-06-09	Lighthouse Lab in Milton Keynes	2020-09-28	Wellcome Sanger Institute for the COVID-19 Genomics UK Consortium
hCoV-19/England/MILK-957B3D/2020	EPI_ISL_554200	GISAID	-	Homo Sapiens	Complete	United Kingdom / England	2020-06-09	Lighthouse Lab in Milton Keynes	2020-09-28	Wellcome Sanger Institute for the COVID-19 Genomics UK Consortium
hCoV-19/England/MILK-957AC7/2020	EPI_ISL_554223	GISAID	-	Homo Sapiens	Complete	United Kingdom / England	2020-06-09	Lighthouse Lab in Milton Keynes	2020-09-28	Wellcome Sanger Institute for the COVID-19 Genomics UK Consortium
hCoV-19/England/MILK-957AB8/2020	EPI_ISL_554255	GISAID	-	Homo Sapiens	Complete	United Kingdom / England	2020-06-09	Lighthouse Lab in Milton Keynes	2020-09-28	Wellcome Sanger Institute for the COVID-19 Genomics UK Consortium
hCoV-19/England/MILK-957DCE/2020	EPI_ISL_554636	GISAID	-	Homo Sapiens	Complete	United Kingdom / England	2020-06-09	Lighthouse Lab in Milton Keynes	2020-09-28	Wellcome Sanger Institute for the COVID-19 Genomics UK Consortium
hCoV-19/England/MILK-957F9B/2020	EPI_ISL_554647	GISAID	-	Homo Sapiens	Complete	United Kingdom / England	2020-06-09	Lighthouse Lab in Milton Keynes	2020-09-28	Wellcome Sanger Institute for the COVID-19 Genomics UK Consortium
hCoV-19/England/MILK-958774/2020	EPI_ISL_554659	GISAID	-	Homo Sapiens	Complete	United Kingdom / England	2020-06-09	Lighthouse Lab in Milton Keynes	2020-09-28	Wellcome Sanger Institute for the COVID-19 Genomics UK Consortium
hCoV-19/England/MILK-957F40/2020	EPI_ISL_554671	GISAID	-	Homo Sapiens	Complete	United Kingdom / England	2020-06-09	Lighthouse Lab in Milton Keynes	2020-09-28	Wellcome Sanger Institute for the COVID-19 Genomics UK Consortium
hCoV-19/England/MILK-958792/2020	EPI_ISL_554672	GISAID	-	Homo Sapiens	Complete	United Kingdom / England	2020-06-09	Lighthouse Lab in Milton Keynes	2020-09-28	Wellcome Sanger Institute for the COVID-19 Genomics UK Consortium
hCoV-19/England/MILK-957E16/2020	EPI_ISL_554673	GISAID	-	Homo Sapiens	Complete	United Kingdom / England	2020-06-09	Lighthouse Lab in Milton Keynes	2020-09-28	Wellcome Sanger Institute for the COVID-19 Genomics UK Consortium
hCoV-19/England/MILK-958273/2020	EPI_ISL_554682	GISAID	-	Homo Sapiens	Complete	United Kingdom / England	2020-06-09	Lighthouse Lab in Milton Keynes	2020-09-28	Wellcome Sanger Institute for the COVID-19 Genomics UK Consortium
hCoV-19/England/MILK-958413/2020	EPI_ISL_554700	GISAID	-	Homo Sapiens	Complete	United Kingdom / England	2020-06-09	Lighthouse Lab in Milton Keynes	2020-09-28	Wellcome Sanger Institute for the COVID-19 Genomics UK Consortium
hCoV-19/England/MILK-9582DD/2020	EPI_ISL_554701	GISAID	-	Homo Sapiens	Complete	United Kingdom / England	2020-06-09	Lighthouse Lab in Milton Keynes	2020-09-28	Wellcome Sanger Institute for the COVID-19 Genomics UK Consortium
hCoV-19/England/MILK-958370/2020	EPI_ISL_554705	GISAID	-	Homo Sapiens	Complete	United Kingdom / England	2020-06-09	Lighthouse Lab in Milton Keynes	2020-09-28	Wellcome Sanger Institute for the COVID-19 Genomics UK Consortium
hCoV-19/England/MILK-958246/2020	EPI_ISL_554719	GISAID	-	Homo Sapiens	Complete	United Kingdom / England	2020-06-09	Lighthouse Lab in Milton Keynes	2020-09-28	Wellcome Sanger Institute for the COVID-19 Genomics UK Consortium
hCoV-19/England/MILK-958282/2020	EPI_ISL_554720	GISAID	-	Homo Sapiens	Complete	United Kingdom / England	2020-06-09	Lighthouse Lab in Milton Keynes	2020-09-28	Wellcome Sanger Institute for the COVID-19 Genomics UK Consortium
hCoV-19/England/MILK-9581A3/2020	EPI_ISL_554744	GISAID	-	Homo Sapiens	Complete	United Kingdom / England	2020-06-09	Lighthouse Lab in Milton Keynes	2020-09-28	Wellcome Sanger Institute for the COVID-19 Genomics UK Consortium
hCoV-19/England/MILK-957E25/2020	EPI_ISL_554762	GISAID	-	Homo Sapiens	Complete	United Kingdom / England	2020-06-09	Lighthouse Lab in Milton Keynes	2020-09-28	Wellcome Sanger Institute for the COVID-19 Genomics UK Consortium
hCoV-19/England/MILK-9586A4/2020	EPI_ISL_554768	GISAID	-	Homo Sapiens	Complete	United Kingdom / England	2020-06-09	Lighthouse Lab in Milton Keynes	2020-09-28	Wellcome Sanger Institute for the COVID-19 Genomics UK Consortium
hCoV-19/England/MILK-9581B2/2020	EPI_ISL_554770	GISAID	-	Homo Sapiens	Complete	United Kingdom / England	2020-06-09	Lighthouse Lab in Milton Keynes	2020-09-28	Wellcome Sanger Institute for the COVID-19 Genomics UK Consortium
hCoV-19/Wales/MILK-9586C2/2020	EPI_ISL_554774	GISAID	-	Homo Sapiens	Complete	United Kingdom / Wales	2020-06-09	Lighthouse Lab in Milton Keynes	2020-09-28	Wellcome Sanger Institute for the COVID-19 Genomics UK Consortium
hCoV-19/England/MILK-958361/2020	EPI_ISL_554787	GISAID	-	Homo Sapiens	Complete	United Kingdom / England	2020-06-09	Lighthouse Lab in Milton Keynes	2020-09-28	Wellcome Sanger Institute for the COVID-19 Genomics UK Consortium
hCoV-19/England/MILK-9586B3/2020	EPI_ISL_554790	GISAID	-	Homo Sapiens	Complete	United Kingdom / England	2020-06-09	Lighthouse Lab in Milton Keynes	2020-09-28	Wellcome Sanger Institute for the COVID-19 Genomics UK Consortium
hCoV-19/England/MILK-9583BC/2020	EPI_ISL_554821	GISAID	-	Homo Sapiens	Complete	United Kingdom / England	2020-06-09	Lighthouse Lab in Milton Keynes	2020-09-28	Wellcome Sanger Institute for the COVID-19 Genomics UK Consortium
hCoV-19/England/MILK-9586FF/2020	EPI_ISL_554831	GISAID	-	Homo Sapiens	Complete	United Kingdom / England	2020-06-09	Lighthouse Lab in Milton Keynes	2020-09-28	Wellcome Sanger Institute for the COVID-19 Genomics UK Consortium
hCoV-19/England/MILK-95803D/2020	EPI_ISL_554844	GISAID	-	Homo Sapiens	Complete	United Kingdom / England	2020-06-09	Lighthouse Lab in Milton Keynes	2020-09-28	Wellcome Sanger Institute for the COVID-19 Genomics UK Consortium
hCoV-19/England/ALDP-95475A/2020	EPI_ISL_555317	GISAID	-	Homo Sapiens	Complete	United Kingdom / England	2020-06-09	Lighthouse Lab in Alderley Park	2020-09-28	Wellcome Sanger Institute for the COVID-19 Genomics UK Consortium
hCoV-19/England/ALDP-9548FD/2020	EPI_ISL_555318	GISAID	-	Homo Sapiens	Complete	United Kingdom / England	2020-06-09	Lighthouse Lab in Alderley Park	2020-09-28	Wellcome Sanger Institute for the COVID-19 Genomics UK Consortium
hCoV-19/England/ALDP-95480C/2020	EPI_ISL_555321	GISAID	-	Homo Sapiens	Complete	United Kingdom / England	2020-06-09	Lighthouse Lab in Alderley Park	2020-09-28	Wellcome Sanger Institute for the COVID-19 Genomics UK Consortium
hCoV-19/England/ALDP-9548B1/2020	EPI_ISL_555322	GISAID	-	Homo Sapiens	Complete	United Kingdom / England	2020-06-09	Lighthouse Lab in Alderley Park	2020-09-28	Wellcome Sanger Institute for the COVID-19 Genomics UK Consortium
hCoV-19/England/ALDP-954787/2020	EPI_ISL_555324	GISAID	-	Homo Sapiens	Complete	United Kingdom / England	2020-06-09	Lighthouse Lab in Alderley Park	2020-09-28	Wellcome Sanger Institute for the COVID-19 Genomics UK Consortium
hCoV-19/England/ALDP-9546B7/2020	EPI_ISL_555335	GISAID	-	Homo Sapiens	Complete	United Kingdom / England	2020-06-09	Lighthouse Lab in Alderley Park	2020-09-28	Wellcome Sanger Institute for the COVID-19 Genomics UK Consortium
hCoV-19/England/ALDP-9545C9/2020	EPI_ISL_555345	GISAID	-	Homo Sapiens	Complete	United Kingdom / England	2020-06-09	Lighthouse Lab in Alderley Park	2020-09-28	Wellcome Sanger Institute for the COVID-19 Genomics UK Consortium
hCoV-19/England/ALDP-9546C6/2020	EPI_ISL_555348	GISAID	-	Homo Sapiens	Complete	United Kingdom / England	2020-06-09	Lighthouse Lab in Alderley Park	2020-09-28	Wellcome Sanger Institute for the COVID-19 Genomics UK Consortium
hCoV-19/England/ALDP-954541/2020	EPI_ISL_555364	GISAID	-	Homo Sapiens	Complete	United Kingdom / England	2020-06-09	Lighthouse Lab in Alderley Park	2020-09-28	Wellcome Sanger Institute for the COVID-19 Genomics UK Consortium
hCoV-19/England/ALDP-954769/2020	EPI_ISL_555370	GISAID	-	Homo Sapiens	Complete	United Kingdom / England	2020-06-09	Lighthouse Lab in Alderley Park	2020-09-28	Wellcome Sanger Institute for the COVID-19 Genomics UK Consortium
hCoV-19/England/ALDP-95472D/2020	EPI_ISL_555416	GISAID	-	Homo Sapiens	Complete	United Kingdom / England	2020-06-09	Lighthouse Lab in Alderley Park	2020-09-28	Wellcome Sanger Institute for the COVID-19 Genomics UK Consortium
hCoV-19/England/ALDP-9548DF/2020	EPI_ISL_555420	GISAID	-	Homo Sapiens	Complete	United Kingdom / England	2020-06-09	Lighthouse Lab in Alderley Park	2020-09-28	Wellcome Sanger Institute for the COVID-19 Genomics UK Consortium
hCoV-19/England/ALDP-954893/2020	EPI_ISL_555424	GISAID	-	Homo Sapiens	Complete	United Kingdom / England	2020-06-09	Lighthouse Lab in Alderley Park	2020-09-28	Wellcome Sanger Institute for the COVID-19 Genomics UK Consortium
hCoV-19/England/ALDP-9547F0/2020	EPI_ISL_555426	GISAID	-	Homo Sapiens	Complete	United Kingdom / England	2020-06-09	Lighthouse Lab in Alderley Park	2020-09-28	Wellcome Sanger Institute for the COVID-19 Genomics UK Consortium
hCoV-19/England/ALDP-954884/2020	EPI_ISL_555427	GISAID	-	Homo Sapiens	Complete	United Kingdom / England	2020-06-09	Lighthouse Lab in Alderley Park	2020-09-28	Wellcome Sanger Institute for the COVID-19 Genomics UK Consortium
hCoV-19/England/ALDP-954778/2020	EPI_ISL_555430	GISAID	-	Homo Sapiens	Complete	United Kingdom / England	2020-06-09	Lighthouse Lab in Alderley Park	2020-09-28	Wellcome Sanger Institute for the COVID-19 Genomics UK Consortium
hCoV-19/England/ALDP-954550/2020	EPI_ISL_555453	GISAID	-	Homo Sapiens	Complete	United Kingdom / England	2020-06-09	Lighthouse Lab in Alderley Park	2020-09-28	Wellcome Sanger Institute for the COVID-19 Genomics UK Consortium
hCoV-19/England/ALDP-954839/2020	EPI_ISL_555458	GISAID	-	Homo Sapiens	Complete	United Kingdom / England	2020-06-09	Lighthouse Lab in Alderley Park	2020-09-28	Wellcome Sanger Institute for the COVID-19 Genomics UK Consortium
hCoV-19/England/ALDP-95471E/2020	EPI_ISL_555467	GISAID	-	Homo Sapiens	Complete	United Kingdom / England	2020-06-09	Lighthouse Lab in Alderley Park	2020-09-28	Wellcome Sanger Institute for the COVID-19 Genomics UK Consortium
hCoV-19/England/ALDP-9547A5/2020	EPI_ISL_555476	GISAID	-	Homo Sapiens	Complete	United Kingdom / England	2020-06-09	Lighthouse Lab in Alderley Park	2020-09-28	Wellcome Sanger Institute for the COVID-19 Genomics UK Consortium
hCoV-19/England/ALDP-954866/2020	EPI_ISL_555494	GISAID	-	Homo Sapiens	Complete	United Kingdom / England	2020-06-09	Lighthouse Lab in Alderley Park	2020-09-28	Wellcome Sanger Institute for the COVID-19 Genomics UK Consortium
hCoV-19/England/ALDP-95AD8F/2020	EPI_ISL_555529	GISAID	-	Homo Sapiens	Complete	United Kingdom / England	2020-06-09	Lighthouse Lab in Alderley Park	2020-09-28	Wellcome Sanger Institute for the COVID-19 Genomics UK Consortium
hCoV-19/England/ALDP-95AD70/2020	EPI_ISL_555543	GISAID	-	Homo Sapiens	Complete	United Kingdom / England	2020-06-09	Lighthouse Lab in Alderley Park	2020-09-28	Wellcome Sanger Institute for the COVID-19 Genomics UK Consortium
hCoV-19/England/ALDP-952446/2020	EPI_ISL_555559	GISAID	-	Homo Sapiens	Complete	United Kingdom / England	2020-06-09	Lighthouse Lab in Alderley Park	2020-09-28	Wellcome Sanger Institute for the COVID-19 Genomics UK Consortium
hCoV-19/England/ALDP-952394/2020	EPI_ISL_555581	GISAID	-	Homo Sapiens	Complete	United Kingdom / England	2020-06-09	Lighthouse Lab in Alderley Park	2020-09-28	Wellcome Sanger Institute for the COVID-19 Genomics UK Consortium
hCoV-19/Wales/ALDP-95AD52/2020	EPI_ISL_555617	GISAID	-	Homo Sapiens	Complete	United Kingdom / Wales	2020-06-09	Lighthouse Lab in Alderley Park	2020-09-28	Wellcome Sanger Institute for the COVID-19 Genomics UK Consortium
hCoV-19/England/ALDP-9524CE/2020	EPI_ISL_555622	GISAID	-	Homo Sapiens	Complete	United Kingdom / England	2020-06-09	Lighthouse Lab in Alderley Park	2020-09-28	Wellcome Sanger Institute for the COVID-19 Genomics UK Consortium
hCoV-19/England/ALDP-952543/2020	EPI_ISL_555632	GISAID	-	Homo Sapiens	Complete	United Kingdom / England	2020-06-09	Lighthouse Lab in Alderley Park	2020-09-28	Wellcome Sanger Institute for the COVID-19 Genomics UK Consortium
hCoV-19/England/ALDP-952613/2020	EPI_ISL_555636	GISAID	-	Homo Sapiens	Complete	United Kingdom / England	2020-06-09	Lighthouse Lab in Alderley Park	2020-09-28	Wellcome Sanger Institute for the COVID-19 Genomics UK Consortium
hCoV-19/England/ALDP-9523A3/2020	EPI_ISL_555658	GISAID	-	Homo Sapiens	Complete	United Kingdom / England	2020-06-09	Lighthouse Lab in Alderley Park	2020-09-28	Wellcome Sanger Institute for the COVID-19 Genomics UK Consortium
hCoV-19/England/ALDP-95ABD0/2020	EPI_ISL_555678	GISAID	-	Homo Sapiens	Complete	United Kingdom / England	2020-06-09	Lighthouse Lab in Alderley Park	2020-09-28	Wellcome Sanger Institute for the COVID-19 Genomics UK Consortium
hCoV-19/England/ALDP-952525/2020	EPI_ISL_555709	GISAID	-	Homo Sapiens	Complete	United Kingdom / England	2020-06-09	Lighthouse Lab in Alderley Park	2020-09-28	Wellcome Sanger Institute for the COVID-19 Genomics UK Consortium
hCoV-19/England/ALDP-952604/2020	EPI_ISL_555711	GISAID	-	Homo Sapiens	Complete	United Kingdom / England	2020-06-09	Lighthouse Lab in Alderley Park	2020-09-28	Wellcome Sanger Institute for the COVID-19 Genomics UK Consortium
hCoV-19/England/ALDP-952428/2020	EPI_ISL_555735	GISAID	-	Homo Sapiens	Complete	United Kingdom / England	2020-06-09	Lighthouse Lab in Alderley Park	2020-09-28	Wellcome Sanger Institute for the COVID-19 Genomics UK Consortium
hCoV-19/Wales/MILK-55D47C/2020	EPI_ISL_558242	GISAID	-	Homo Sapiens	Complete	United Kingdom / Wales	2020-06-09	Lighthouse Lab in Milton Keynes	2020-09-28	Wellcome Sanger Institute for the COVID-19 Genomics UK Consortium
hCoV-19/England/MILK-55949E/2020	EPI_ISL_558322	GISAID	-	Homo Sapiens	Complete	United Kingdom / England	2020-06-09	Lighthouse Lab in Milton Keynes	2020-09-28	Wellcome Sanger Institute for the COVID-19 Genomics UK Consortium
hCoV-19/England/MILK-559DC0/2020	EPI_ISL_558325	GISAID	-	Homo Sapiens	Complete	United Kingdom / England	2020-06-09	Lighthouse Lab in Milton Keynes	2020-09-28	Wellcome Sanger Institute for the COVID-19 Genomics UK Consortium
hCoV-19/England/MILK-56C4E3/2020	EPI_ISL_558353	GISAID	-	Homo Sapiens	Complete	United Kingdom / England	2020-06-09	Lighthouse Lab in Milton Keynes	2020-09-28	Wellcome Sanger Institute for the COVID-19 Genomics UK Consortium
hCoV-19/England/MILK-56C53B/2020	EPI_ISL_558374	GISAID	-	Homo Sapiens	Complete	United Kingdom / England	2020-06-09	Lighthouse Lab in Milton Keynes	2020-09-28	Wellcome Sanger Institute for the COVID-19 Genomics UK Consortium
hCoV-19/England/MILK-4BEEB8/2020	EPI_ISL_559277	GISAID	-	Homo Sapiens	Complete	United Kingdom / England	2020-06-09	Lighthouse Lab in Milton Keynes	2020-09-28	Wellcome Sanger Institute for the COVID-19 Genomics UK Consortium
hCoV-19/England/ALDP-4AD9CA/2020	EPI_ISL_559439	GISAID	-	Homo Sapiens	Complete	United Kingdom / England	2020-06-09	Lighthouse Lab in Alderley Park	2020-09-28	Wellcome Sanger Institute for the COVID-19 Genomics UK Consortium
hCoV-19/England/ALDP-4A5AA1/2020	EPI_ISL_559452	GISAID	-	Homo Sapiens	Complete	United Kingdom / England	2020-06-09	Lighthouse Lab in Alderley Park	2020-09-28	Wellcome Sanger Institute for the COVID-19 Genomics UK Consortium
hCoV-19/England/ALDP-4A92C3/2020	EPI_ISL_559468	GISAID	-	Homo Sapiens	Complete	United Kingdom / England	2020-06-09	Lighthouse Lab in Alderley Park	2020-09-28	Wellcome Sanger Institute for the COVID-19 Genomics UK Consortium
hCoV-19/England/ALDP-4A931B/2020	EPI_ISL_559472	GISAID	-	Homo Sapiens	Complete	United Kingdom / England	2020-06-09	Lighthouse Lab in Alderley Park	2020-09-28	Wellcome Sanger Institute for the COVID-19 Genomics UK Consortium
hCoV-19/England/ALDP-4A94AF/2020	EPI_ISL_559474	GISAID	-	Homo Sapiens	Complete	United Kingdom / England	2020-06-09	Lighthouse Lab in Alderley Park	2020-09-28	Wellcome Sanger Institute for the COVID-19 Genomics UK Consortium
hCoV-19/England/ALDP-4A4E88/2020	EPI_ISL_559479	GISAID	-	Homo Sapiens	Complete	United Kingdom / England	2020-06-09	Lighthouse Lab in Alderley Park	2020-09-28	Wellcome Sanger Institute for the COVID-19 Genomics UK Consortium
hCoV-19/England/ALDP-4ADC76/2020	EPI_ISL_559487	GISAID	-	Homo Sapiens	Complete	United Kingdom / England	2020-06-09	Lighthouse Lab in Alderley Park	2020-09-28	Wellcome Sanger Institute for the COVID-19 Genomics UK Consortium
hCoV-19/England/ALDP-4A6044/2020	EPI_ISL_559496	GISAID	-	Homo Sapiens	Complete	United Kingdom / England	2020-06-09	Lighthouse Lab in Alderley Park	2020-09-28	Wellcome Sanger Institute for the COVID-19 Genomics UK Consortium
hCoV-19/England/ALDP-4A92F0/2020	EPI_ISL_559497	GISAID	-	Homo Sapiens	Complete	United Kingdom / England	2020-06-09	Lighthouse Lab in Alderley Park	2020-09-28	Wellcome Sanger Institute for the COVID-19 Genomics UK Consortium
hCoV-19/England/ALDP-4A5DA8/2020	EPI_ISL_559499	GISAID	-	Homo Sapiens	Complete	United Kingdom / England	2020-06-09	Lighthouse Lab in Alderley Park	2020-09-28	Wellcome Sanger Institute for the COVID-19 Genomics UK Consortium
hCoV-19/England/ALDP-4A5B53/2020	EPI_ISL_559509	GISAID	-	Homo Sapiens	Complete	United Kingdom / England	2020-06-09	Lighthouse Lab in Alderley Park	2020-09-28	Wellcome Sanger Institute for the COVID-19 Genomics UK Consortium
hCoV-19/England/ALDP-4A922D/2020	EPI_ISL_559513	GISAID	-	Homo Sapiens	Complete	United Kingdom / England	2020-06-09	Lighthouse Lab in Alderley Park	2020-09-28	Wellcome Sanger Institute for the COVID-19 Genomics UK Consortium
hCoV-19/England/ALDP-4A9339/2020	EPI_ISL_559515	GISAID	-	Homo Sapiens	Complete	United Kingdom / England	2020-06-09	Lighthouse Lab in Alderley Park	2020-09-28	Wellcome Sanger Institute for the COVID-19 Genomics UK Consortium
hCoV-19/England/ALDP-4A5EB4/2020	EPI_ISL_559516	GISAID	-	Homo Sapiens	Complete	United Kingdom / England	2020-06-09	Lighthouse Lab in Alderley Park	2020-09-28	Wellcome Sanger Institute for the COVID-19 Genomics UK Consortium
hCoV-19/England/ALDP-4A628A/2020	EPI_ISL_559521	GISAID	-	Homo Sapiens	Complete	United Kingdom / England	2020-06-09	Lighthouse Lab in Alderley Park	2020-09-28	Wellcome Sanger Institute for the COVID-19 Genomics UK Consortium
hCoV-19/England/ALDP-4A5E4B/2020	EPI_ISL_559523	GISAID	-	Homo Sapiens	Complete	United Kingdom / England	2020-06-09	Lighthouse Lab in Alderley Park	2020-09-28	Wellcome Sanger Institute for the COVID-19 Genomics UK Consortium
hCoV-19/England/ALDP-4A6008/2020	EPI_ISL_559552	GISAID	-	Homo Sapiens	Complete	United Kingdom / England	2020-06-09	Lighthouse Lab in Alderley Park	2020-09-28	Wellcome Sanger Institute for the COVID-19 Genomics UK Consortium
hCoV-19/England/ALDP-4A5A92/2020	EPI_ISL_559555	GISAID	-	Homo Sapiens	Complete	United Kingdom / England	2020-06-09	Lighthouse Lab in Alderley Park	2020-09-28	Wellcome Sanger Institute for the COVID-19 Genomics UK Consortium
hCoV-19/England/ALDP-4A5C14/2020	EPI_ISL_559556	GISAID	-	Homo Sapiens	Complete	United Kingdom / England	2020-06-09	Lighthouse Lab in Alderley Park	2020-09-28	Wellcome Sanger Institute for the COVID-19 Genomics UK Consortium
hCoV-19/England/ALDP-4A519D/2020	EPI_ISL_559568	GISAID	-	Homo Sapiens	Complete	United Kingdom / England	2020-06-09	Lighthouse Lab in Alderley Park	2020-09-28	Wellcome Sanger Institute for the COVID-19 Genomics UK Consortium
hCoV-19/England/ALDP-4AD863/2020	EPI_ISL_559569	GISAID	-	Homo Sapiens	Complete	United Kingdom / England	2020-06-09	Lighthouse Lab in Alderley Park	2020-09-28	Wellcome Sanger Institute for the COVID-19 Genomics UK Consortium
hCoV-19/England/ALDP-4A9551/2020	EPI_ISL_559588	GISAID	-	Homo Sapiens	Complete	United Kingdom / England	2020-06-09	Lighthouse Lab in Alderley Park	2020-09-28	Wellcome Sanger Institute for the COVID-19 Genomics UK Consortium
hCoV-19/England/ALDP-4A924B/2020	EPI_ISL_559589	GISAID	-	Homo Sapiens	Complete	United Kingdom / England	2020-06-09	Lighthouse Lab in Alderley Park	2020-09-28	Wellcome Sanger Institute for the COVID-19 Genomics UK Consortium
hCoV-19/England/ALDP-4ADBB5/2020	EPI_ISL_559592	GISAID	-	Homo Sapiens	Complete	United Kingdom / England	2020-06-09	Lighthouse Lab in Alderley Park	2020-09-28	Wellcome Sanger Institute for the COVID-19 Genomics UK Consortium
hCoV-19/England/ALDP-4A635A/2020	EPI_ISL_559606	GISAID	-	Homo Sapiens	Complete	United Kingdom / England	2020-06-09	Lighthouse Lab in Alderley Park	2020-09-28	Wellcome Sanger Institute for the COVID-19 Genomics UK Consortium
hCoV-19/England/ALDP-4A631E/2020	EPI_ISL_559613	GISAID	-	Homo Sapiens	Complete	United Kingdom / England	2020-06-09	Lighthouse Lab in Alderley Park	2020-09-28	Wellcome Sanger Institute for the COVID-19 Genomics UK Consortium
hCoV-19/England/ALDP-4A9454/2020	EPI_ISL_559615	GISAID	-	Homo Sapiens	Complete	United Kingdom / England	2020-06-09	Lighthouse Lab in Alderley Park	2020-09-28	Wellcome Sanger Institute for the COVID-19 Genomics UK Consortium
hCoV-19/England/ALDP-4A94FA/2020	EPI_ISL_559617	GISAID	-	Homo Sapiens	Complete	United Kingdom / England	2020-06-09	Lighthouse Lab in Alderley Park	2020-09-28	Wellcome Sanger Institute for the COVID-19 Genomics UK Consortium
hCoV-19/England/ALDP-4A91C6/2020	EPI_ISL_559620	GISAID	-	Homo Sapiens	Complete	United Kingdom / England	2020-06-09	Lighthouse Lab in Alderley Park	2020-09-28	Wellcome Sanger Institute for the COVID-19 Genomics UK Consortium
hCoV-19/England/ALDP-4A5889/2020	EPI_ISL_559621	GISAID	-	Homo Sapiens	Complete	United Kingdom / England	2020-06-09	Lighthouse Lab in Alderley Park	2020-09-28	Wellcome Sanger Institute for the COVID-19 Genomics UK Consortium
hCoV-19/England/ALDP-4A5B71/2020	EPI_ISL_559626	GISAID	-	Homo Sapiens	Complete	United Kingdom / England	2020-06-09	Lighthouse Lab in Alderley Park	2020-09-28	Wellcome Sanger Institute for the COVID-19 Genomics UK Consortium
hCoV-19/England/ALDP-4AD915/2020	EPI_ISL_559632	GISAID	-	Homo Sapiens	Complete	United Kingdom / England	2020-06-09	Lighthouse Lab in Alderley Park	2020-09-28	Wellcome Sanger Institute for the COVID-19 Genomics UK Consortium
hCoV-19/England/ALDP-4A5EE1/2020	EPI_ISL_559633	GISAID	-	Homo Sapiens	Complete	United Kingdom / England	2020-06-09	Lighthouse Lab in Alderley Park	2020-09-28	Wellcome Sanger Institute for the COVID-19 Genomics UK Consortium
hCoV-19/England/ALDP-4A4D6D/2020	EPI_ISL_559634	GISAID	-	Homo Sapiens	Complete	United Kingdom / England	2020-06-09	Lighthouse Lab in Alderley Park	2020-09-28	Wellcome Sanger Institute for the COVID-19 Genomics UK Consortium
hCoV-19/England/ALDP-4ADB00/2020	EPI_ISL_559643	GISAID	-	Homo Sapiens	Complete	United Kingdom / England	2020-06-09	Lighthouse Lab in Alderley Park	2020-09-28	Wellcome Sanger Institute for the COVID-19 Genomics UK Consortium
hCoV-19/England/ALDP-4AD793/2020	EPI_ISL_559654	GISAID	-	Homo Sapiens	Complete	United Kingdom / England	2020-06-09	Lighthouse Lab in Alderley Park	2020-09-28	Wellcome Sanger Institute for the COVID-19 Genomics UK Consortium
hCoV-19/England/ALDP-4A93C0/2020	EPI_ISL_559655	GISAID	-	Homo Sapiens	Complete	United Kingdom / England	2020-06-09	Lighthouse Lab in Alderley Park	2020-09-28	Wellcome Sanger Institute for the COVID-19 Genomics UK Consortium
hCoV-19/England/MILK-95771B/2020	EPI_ISL_553880	GISAID	-	Homo Sapiens	Complete	United Kingdom / England	2020-06-09	Lighthouse Lab in Milton Keynes	2020-09-28	Wellcome Sanger Institute for the COVID-19 Genomics UK Consortium
hCoV-19/England/MILK-956CD1/2020	EPI_ISL_554261	GISAID	-	Homo Sapiens	Complete	United Kingdom / England	2020-06-09	Lighthouse Lab in Milton Keynes	2020-09-28	Wellcome Sanger Institute for the COVID-19 Genomics UK Consortium
hCoV-19/England/MILK-95853E/2020	EPI_ISL_554641	GISAID	-	Homo Sapiens	Complete	United Kingdom / England	2020-06-09	Lighthouse Lab in Milton Keynes	2020-09-28	Wellcome Sanger Institute for the COVID-19 Genomics UK Consortium
hCoV-19/England/MILK-958747/2020	EPI_ISL_554855	GISAID	-	Homo Sapiens	Complete	United Kingdom / England	2020-06-09	Lighthouse Lab in Milton Keynes	2020-09-28	Wellcome Sanger Institute for the COVID-19 Genomics UK Consortium
hCoV-19/England/ALDP-951DE2/2020	EPI_ISL_551291	GISAID	-	Homo Sapiens	Complete	United Kingdom / England	2020-06-10	Lighthouse Lab in Alderley Park	2020-09-28	Wellcome Sanger Institute for the COVID-19 Genomics UK Consortium
hCoV-19/England/ALDP-951E0D/2020	EPI_ISL_551293	GISAID	-	Homo Sapiens	Complete	United Kingdom / England	2020-06-10	Lighthouse Lab in Alderley Park	2020-09-28	Wellcome Sanger Institute for the COVID-19 Genomics UK Consortium
hCoV-19/England/ALDP-951B60/2020	EPI_ISL_551299	GISAID	-	Homo Sapiens	Complete	United Kingdom / England	2020-06-10	Lighthouse Lab in Alderley Park	2020-09-28	Wellcome Sanger Institute for the COVID-19 Genomics UK Consortium
hCoV-19/England/ALDP-951B9D/2020	EPI_ISL_551301	GISAID	-	Homo Sapiens	Complete	United Kingdom / England	2020-06-10	Lighthouse Lab in Alderley Park	2020-09-28	Wellcome Sanger Institute for the COVID-19 Genomics UK Consortium
hCoV-19/England/ALDP-951D6A/2020	EPI_ISL_551304	GISAID	-	Homo Sapiens	Complete	United Kingdom / England	2020-06-10	Lighthouse Lab in Alderley Park	2020-09-28	Wellcome Sanger Institute for the COVID-19 Genomics UK Consortium
hCoV-19/England/ALDP-951DD3/2020	EPI_ISL_551305	GISAID	-	Homo Sapiens	Complete	United Kingdom / England	2020-06-10	Lighthouse Lab in Alderley Park	2020-09-28	Wellcome Sanger Institute for the COVID-19 Genomics UK Consortium
hCoV-19/England/ALDP-951B33/2020	EPI_ISL_551308	GISAID	-	Homo Sapiens	Complete	United Kingdom / England	2020-06-10	Lighthouse Lab in Alderley Park	2020-09-28	Wellcome Sanger Institute for the COVID-19 Genomics UK Consortium
hCoV-19/England/ALDP-951EA3/2020	EPI_ISL_551311	GISAID	-	Homo Sapiens	Complete	United Kingdom / England	2020-06-10	Lighthouse Lab in Alderley Park	2020-09-28	Wellcome Sanger Institute for the COVID-19 Genomics UK Consortium
hCoV-19/England/ALDP-951D97/2020	EPI_ISL_551314	GISAID	-	Homo Sapiens	Complete	United Kingdom / England	2020-06-10	Lighthouse Lab in Alderley Park	2020-09-28	Wellcome Sanger Institute for the COVID-19 Genomics UK Consortium
hCoV-19/England/ALDP-951BE8/2020	EPI_ISL_551316	GISAID	-	Homo Sapiens	Complete	United Kingdom / England	2020-06-10	Lighthouse Lab in Alderley Park	2020-09-28	Wellcome Sanger Institute for the COVID-19 Genomics UK Consortium
hCoV-19/England/ALDP-951CC7/2020	EPI_ISL_551317	GISAID	-	Homo Sapiens	Complete	United Kingdom / England	2020-06-10	Lighthouse Lab in Alderley Park	2020-09-28	Wellcome Sanger Institute for the COVID-19 Genomics UK Consortium
hCoV-19/England/ALDP-951EB2/2020	EPI_ISL_551320	GISAID	-	Homo Sapiens	Complete	United Kingdom / England	2020-06-10	Lighthouse Lab in Alderley Park	2020-09-28	Wellcome Sanger Institute for the COVID-19 Genomics UK Consortium
hCoV-19/England/ALDP-951C5E/2020	EPI_ISL_551323	GISAID	-	Homo Sapiens	Complete	United Kingdom / England	2020-06-10	Lighthouse Lab in Alderley Park	2020-09-28	Wellcome Sanger Institute for the COVID-19 Genomics UK Consortium
hCoV-19/England/ALDP-951FA0/2020	EPI_ISL_551325	GISAID	-	Homo Sapiens	Complete	United Kingdom / England	2020-06-10	Lighthouse Lab in Alderley Park	2020-09-28	Wellcome Sanger Institute for the COVID-19 Genomics UK Consortium
hCoV-19/England/ALDP-951D88/2020	EPI_ISL_551330	GISAID	-	Homo Sapiens	Complete	United Kingdom / England	2020-06-10	Lighthouse Lab in Alderley Park	2020-09-28	Wellcome Sanger Institute for the COVID-19 Genomics UK Consortium
hCoV-19/England/ALDP-951C6D/2020	EPI_ISL_551332	GISAID	-	Homo Sapiens	Complete	United Kingdom / England	2020-06-10	Lighthouse Lab in Alderley Park	2020-09-28	Wellcome Sanger Institute for the COVID-19 Genomics UK Consortium
hCoV-19/England/ALDP-951B24/2020	EPI_ISL_551335	GISAID	-	Homo Sapiens	Complete	United Kingdom / England	2020-06-10	Lighthouse Lab in Alderley Park	2020-09-28	Wellcome Sanger Institute for the COVID-19 Genomics UK Consortium
hCoV-19/England/ALDP-951DC4/2020	EPI_ISL_551339	GISAID	-	Homo Sapiens	Complete	United Kingdom / England	2020-06-10	Lighthouse Lab in Alderley Park	2020-09-28	Wellcome Sanger Institute for the COVID-19 Genomics UK Consortium
hCoV-19/England/ALDP-951DF1/2020	EPI_ISL_551340	GISAID	-	Homo Sapiens	Complete	United Kingdom / England	2020-06-10	Lighthouse Lab in Alderley Park	2020-09-28	Wellcome Sanger Institute for the COVID-19 Genomics UK Consortium
hCoV-19/England/ALDP-951F91/2020	EPI_ISL_551342	GISAID	-	Homo Sapiens	Complete	United Kingdom / England	2020-06-10	Lighthouse Lab in Alderley Park	2020-09-28	Wellcome Sanger Institute for the COVID-19 Genomics UK Consortium
hCoV-19/England/ALDP-951E1C/2020	EPI_ISL_551345	GISAID	-	Homo Sapiens	Complete	United Kingdom / England	2020-06-10	Lighthouse Lab in Alderley Park	2020-09-28	Wellcome Sanger Institute for the COVID-19 Genomics UK Consortium
hCoV-19/England/ALDP-951C30/2020	EPI_ISL_551346	GISAID	-	Homo Sapiens	Complete	United Kingdom / England	2020-06-10	Lighthouse Lab in Alderley Park	2020-09-28	Wellcome Sanger Institute for the COVID-19 Genomics UK Consortium
hCoV-19/England/ALDP-959FB7/2020	EPI_ISL_553367	GISAID	-	Homo Sapiens	Complete	United Kingdom / England	2020-06-10	Lighthouse Lab in Alderley Park	2020-09-28	Wellcome Sanger Institute for the COVID-19 Genomics UK Consortium
hCoV-19/England/ALDP-95A02C/2020	EPI_ISL_553440	GISAID	-	Homo Sapiens	Complete	United Kingdom / England	2020-06-10	Lighthouse Lab in Alderley Park	2020-09-28	Wellcome Sanger Institute for the COVID-19 Genomics UK Consortium
hCoV-19/England/ALDP-95A00E/2020	EPI_ISL_553475	GISAID	-	Homo Sapiens	Complete	United Kingdom / England	2020-06-10	Lighthouse Lab in Alderley Park	2020-09-28	Wellcome Sanger Institute for the COVID-19 Genomics UK Consortium
hCoV-19/England/ALDP-959FE4/2020	EPI_ISL_553507	GISAID	-	Homo Sapiens	Complete	United Kingdom / England	2020-06-10	Lighthouse Lab in Alderley Park	2020-09-28	Wellcome Sanger Institute for the COVID-19 Genomics UK Consortium
hCoV-19/England/ALDP-95A01D/2020	EPI_ISL_553529	GISAID	-	Homo Sapiens	Complete	United Kingdom / England	2020-06-10	Lighthouse Lab in Alderley Park	2020-09-28	Wellcome Sanger Institute for the COVID-19 Genomics UK Consortium
hCoV-19/England/ALDP-959FA8/2020	EPI_ISL_553534	GISAID	-	Homo Sapiens	Complete	United Kingdom / England	2020-06-10	Lighthouse Lab in Alderley Park	2020-09-28	Wellcome Sanger Institute for the COVID-19 Genomics UK Consortium
hCoV-19/England/ALDP-959FF3/2020	EPI_ISL_553546	GISAID	-	Homo Sapiens	Complete	United Kingdom / England	2020-06-10	Lighthouse Lab in Alderley Park	2020-09-28	Wellcome Sanger Institute for the COVID-19 Genomics UK Consortium
hCoV-19/England/ALDP-959FD5/2020	EPI_ISL_553619	GISAID	-	Homo Sapiens	Complete	United Kingdom / England	2020-06-10	Lighthouse Lab in Alderley Park	2020-09-28	Wellcome Sanger Institute for the COVID-19 Genomics UK Consortium
hCoV-19/England/MILK-9578FA/2020	EPI_ISL_553896	GISAID	-	Homo Sapiens	Complete	United Kingdom / England	2020-06-10	Lighthouse Lab in Milton Keynes	2020-09-28	Wellcome Sanger Institute for the COVID-19 Genomics UK Consortium
hCoV-19/Wales/MILK-9575D5/2020	EPI_ISL_553929	GISAID	-	Homo Sapiens	Complete	United Kingdom / Wales	2020-06-10	Lighthouse Lab in Milton Keynes	2020-09-28	Wellcome Sanger Institute for the COVID-19 Genomics UK Consortium
hCoV-19/England/MILK-957405/2020	EPI_ISL_553954	GISAID	-	Homo Sapiens	Complete	United Kingdom / England	2020-06-10	Lighthouse Lab in Milton Keynes	2020-09-28	Wellcome Sanger Institute for the COVID-19 Genomics UK Consortium
hCoV-19/England/MILK-9573F9/2020	EPI_ISL_553983	GISAID	-	Homo Sapiens	Complete	United Kingdom / England	2020-06-10	Lighthouse Lab in Milton Keynes	2020-09-28	Wellcome Sanger Institute for the COVID-19 Genomics UK Consortium
hCoV-19/England/MILK-957696/2020	EPI_ISL_554009	GISAID	-	Homo Sapiens	Complete	United Kingdom / England	2020-06-10	Lighthouse Lab in Milton Keynes	2020-09-28	Wellcome Sanger Institute for the COVID-19 Genomics UK Consortium
hCoV-19/England/MILK-9572CF/2020	EPI_ISL_554123	GISAID	-	Homo Sapiens	Complete	United Kingdom / England	2020-06-10	Lighthouse Lab in Milton Keynes	2020-09-28	Wellcome Sanger Institute for the COVID-19 Genomics UK Consortium
hCoV-19/England/MILK-9579BB/2020	EPI_ISL_554133	GISAID	-	Homo Sapiens	Complete	United Kingdom / England	2020-06-10	Lighthouse Lab in Milton Keynes	2020-09-28	Wellcome Sanger Institute for the COVID-19 Genomics UK Consortium
hCoV-19/England/MILK-957BC4/2020	EPI_ISL_554138	GISAID	-	Homo Sapiens	Complete	United Kingdom / England	2020-06-10	Lighthouse Lab in Milton Keynes	2020-09-28	Wellcome Sanger Institute for the COVID-19 Genomics UK Consortium
hCoV-19/England/MILK-957B88/2020	EPI_ISL_554154	GISAID	-	Homo Sapiens	Complete	United Kingdom / England	2020-06-10	Lighthouse Lab in Milton Keynes	2020-09-28	Wellcome Sanger Institute for the COVID-19 Genomics UK Consortium
hCoV-19/England/MILK-95706B/2020	EPI_ISL_554159	GISAID	-	Homo Sapiens	Complete	United Kingdom / England	2020-06-10	Lighthouse Lab in Milton Keynes	2020-09-28	Wellcome Sanger Institute for the COVID-19 Genomics UK Consortium
hCoV-19/England/MILK-956C59/2020	EPI_ISL_554166	GISAID	-	Homo Sapiens	Complete	United Kingdom / England	2020-06-10	Lighthouse Lab in Milton Keynes	2020-09-28	Wellcome Sanger Institute for the COVID-19 Genomics UK Consortium
hCoV-19/England/MILK-9572FC/2020	EPI_ISL_554178	GISAID	-	Homo Sapiens	Complete	United Kingdom / England	2020-06-10	Lighthouse Lab in Milton Keynes	2020-09-28	Wellcome Sanger Institute for the COVID-19 Genomics UK Consortium
hCoV-19/England/MILK-956D38/2020	EPI_ISL_554184	GISAID	-	Homo Sapiens	Complete	United Kingdom / England	2020-06-10	Lighthouse Lab in Milton Keynes	2020-09-28	Wellcome Sanger Institute for the COVID-19 Genomics UK Consortium
hCoV-19/England/MILK-956D83/2020	EPI_ISL_554205	GISAID	-	Homo Sapiens	Complete	United Kingdom / England	2020-06-10	Lighthouse Lab in Milton Keynes	2020-09-28	Wellcome Sanger Institute for the COVID-19 Genomics UK Consortium
hCoV-19/England/MILK-9572DE/2020	EPI_ISL_554208	GISAID	-	Homo Sapiens	Complete	United Kingdom / England	2020-06-10	Lighthouse Lab in Milton Keynes	2020-09-28	Wellcome Sanger Institute for the COVID-19 Genomics UK Consortium
hCoV-19/England/MILK-95720B/2020	EPI_ISL_554217	GISAID	-	Homo Sapiens	Complete	United Kingdom / England	2020-06-10	Lighthouse Lab in Milton Keynes	2020-09-28	Wellcome Sanger Institute for the COVID-19 Genomics UK Consortium
hCoV-19/England/MILK-9579AC/2020	EPI_ISL_554224	GISAID	-	Homo Sapiens	Complete	United Kingdom / England	2020-06-10	Lighthouse Lab in Milton Keynes	2020-09-28	Wellcome Sanger Institute for the COVID-19 Genomics UK Consortium
hCoV-19/England/MILK-95713B/2020	EPI_ISL_554240	GISAID	-	Homo Sapiens	Complete	United Kingdom / England	2020-06-10	Lighthouse Lab in Milton Keynes	2020-09-28	Wellcome Sanger Institute for the COVID-19 Genomics UK Consortium
hCoV-19/England/MILK-9570E3/2020	EPI_ISL_554243	GISAID	-	Homo Sapiens	Complete	United Kingdom / England	2020-06-10	Lighthouse Lab in Milton Keynes	2020-09-28	Wellcome Sanger Institute for the COVID-19 Genomics UK Consortium
hCoV-19/England/MILK-957168/2020	EPI_ISL_554244	GISAID	-	Homo Sapiens	Complete	United Kingdom / England	2020-06-10	Lighthouse Lab in Milton Keynes	2020-09-28	Wellcome Sanger Institute for the COVID-19 Genomics UK Consortium
hCoV-19/England/MILK-9570D4/2020	EPI_ISL_554258	GISAID	-	Homo Sapiens	Complete	United Kingdom / England	2020-06-10	Lighthouse Lab in Milton Keynes	2020-09-28	Wellcome Sanger Institute for the COVID-19 Genomics UK Consortium
hCoV-19/England/MILK-9579F7/2020	EPI_ISL_554269	GISAID	-	Homo Sapiens	Complete	United Kingdom / England	2020-06-10	Lighthouse Lab in Milton Keynes	2020-09-28	Wellcome Sanger Institute for the COVID-19 Genomics UK Consortium
hCoV-19/England/MILK-9570F2/2020	EPI_ISL_554276	GISAID	-	Homo Sapiens	Complete	United Kingdom / England	2020-06-10	Lighthouse Lab in Milton Keynes	2020-09-28	Wellcome Sanger Institute for the COVID-19 Genomics UK Consortium
hCoV-19/England/MILK-95705C/2020	EPI_ISL_554297	GISAID	-	Homo Sapiens	Complete	United Kingdom / England	2020-06-10	Lighthouse Lab in Milton Keynes	2020-09-28	Wellcome Sanger Institute for the COVID-19 Genomics UK Consortium
hCoV-19/England/MILK-95704D/2020	EPI_ISL_554306	GISAID	-	Homo Sapiens	Complete	United Kingdom / England	2020-06-10	Lighthouse Lab in Milton Keynes	2020-09-28	Wellcome Sanger Institute for the COVID-19 Genomics UK Consortium
hCoV-19/England/MILK-9572B0/2020	EPI_ISL_554312	GISAID	-	Homo Sapiens	Complete	United Kingdom / England	2020-06-10	Lighthouse Lab in Milton Keynes	2020-09-28	Wellcome Sanger Institute for the COVID-19 Genomics UK Consortium
hCoV-19/England/MILK-956DCF/2020	EPI_ISL_554317	GISAID	-	Homo Sapiens	Complete	United Kingdom / England	2020-06-10	Lighthouse Lab in Milton Keynes	2020-09-28	Wellcome Sanger Institute for the COVID-19 Genomics UK Consortium
hCoV-19/England/ALDP-95324B/2020	EPI_ISL_554437	GISAID	-	Homo Sapiens	Complete	United Kingdom / England	2020-06-10	Lighthouse Lab in Alderley Park	2020-09-28	Wellcome Sanger Institute for the COVID-19 Genomics UK Consortium
hCoV-19/England/ALDP-95166F/2020	EPI_ISL_554449	GISAID	-	Homo Sapiens	Complete	United Kingdom / England	2020-06-10	Lighthouse Lab in Alderley Park	2020-09-28	Wellcome Sanger Institute for the COVID-19 Genomics UK Consortium
hCoV-19/England/ALDP-951650/2020	EPI_ISL_554461	GISAID	-	Homo Sapiens	Complete	United Kingdom / England	2020-06-10	Lighthouse Lab in Alderley Park	2020-09-28	Wellcome Sanger Institute for the COVID-19 Genomics UK Consortium
hCoV-19/England/ALDP-95169C/2020	EPI_ISL_554481	GISAID	-	Homo Sapiens	Complete	United Kingdom / England	2020-06-10	Lighthouse Lab in Alderley Park	2020-09-28	Wellcome Sanger Institute for the COVID-19 Genomics UK Consortium
hCoV-19/England/ALDP-953384/2020	EPI_ISL_554490	GISAID	-	Homo Sapiens	Complete	United Kingdom / England	2020-06-10	Lighthouse Lab in Alderley Park	2020-09-28	Wellcome Sanger Institute for the COVID-19 Genomics UK Consortium
hCoV-19/England/ALDP-9533A2/2020	EPI_ISL_554502	GISAID	-	Homo Sapiens	Complete	United Kingdom / England	2020-06-10	Lighthouse Lab in Alderley Park	2020-09-28	Wellcome Sanger Institute for the COVID-19 Genomics UK Consortium
hCoV-19/England/ALDP-951641/2020	EPI_ISL_554556	GISAID	-	Homo Sapiens	Complete	United Kingdom / England	2020-06-10	Lighthouse Lab in Alderley Park	2020-09-28	Wellcome Sanger Institute for the COVID-19 Genomics UK Consortium
hCoV-19/England/MILK-958A99/2020	EPI_ISL_554786	GISAID	-	Homo Sapiens	Complete	United Kingdom / England	2020-06-10	Lighthouse Lab in Milton Keynes	2020-09-28	Wellcome Sanger Institute for the COVID-19 Genomics UK Consortium
hCoV-19/England/MILK-957D73/2020	EPI_ISL_554788	GISAID	-	Homo Sapiens	Complete	United Kingdom / England	2020-06-10	Lighthouse Lab in Milton Keynes	2020-09-28	Wellcome Sanger Institute for the COVID-19 Genomics UK Consortium
hCoV-19/England/MILK-958079/2020	EPI_ISL_554819	GISAID	-	Homo Sapiens	Complete	United Kingdom / England	2020-06-10	Lighthouse Lab in Milton Keynes	2020-09-28	Wellcome Sanger Institute for the COVID-19 Genomics UK Consortium
hCoV-19/England/MILK-958677/2020	EPI_ISL_554839	GISAID	-	Homo Sapiens	Complete	United Kingdom / England	2020-06-10	Lighthouse Lab in Milton Keynes	2020-09-28	Wellcome Sanger Institute for the COVID-19 Genomics UK Consortium
hCoV-19/England/ALDP-95A0B3/2020	EPI_ISL_554901	GISAID	-	Homo Sapiens	Complete	United Kingdom / England	2020-06-10	Lighthouse Lab in Alderley Park	2020-09-28	Wellcome Sanger Institute for the COVID-19 Genomics UK Consortium
hCoV-19/England/ALDP-95A61B/2020	EPI_ISL_554918	GISAID	-	Homo Sapiens	Complete	United Kingdom / England	2020-06-10	Lighthouse Lab in Alderley Park	2020-09-28	Wellcome Sanger Institute for the COVID-19 Genomics UK Consortium
hCoV-19/England/ALDP-95A0A4/2020	EPI_ISL_554939	GISAID	-	Homo Sapiens	Complete	United Kingdom / England	2020-06-10	Lighthouse Lab in Alderley Park	2020-09-28	Wellcome Sanger Institute for the COVID-19 Genomics UK Consortium
hCoV-19/England/ALDP-95A62A/2020	EPI_ISL_555028	GISAID	-	Homo Sapiens	Complete	United Kingdom / England	2020-06-10	Lighthouse Lab in Alderley Park	2020-09-28	Wellcome Sanger Institute for the COVID-19 Genomics UK Consortium
hCoV-19/England/ALDP-95A639/2020	EPI_ISL_555072	GISAID	-	Homo Sapiens	Complete	United Kingdom / England	2020-06-10	Lighthouse Lab in Alderley Park	2020-09-28	Wellcome Sanger Institute for the COVID-19 Genomics UK Consortium
hCoV-19/England/ALDP-9519C0/2020	EPI_ISL_555313	GISAID	-	Homo Sapiens	Complete	United Kingdom / England	2020-06-10	Lighthouse Lab in Alderley Park	2020-09-28	Wellcome Sanger Institute for the COVID-19 Genomics UK Consortium
hCoV-19/England/ALDP-9518C3/2020	EPI_ISL_555319	GISAID	-	Homo Sapiens	Complete	United Kingdom / England	2020-06-10	Lighthouse Lab in Alderley Park	2020-09-28	Wellcome Sanger Institute for the COVID-19 Genomics UK Consortium
hCoV-19/England/ALDP-951C12/2020	EPI_ISL_555327	GISAID	-	Homo Sapiens	Complete	United Kingdom / England	2020-06-10	Lighthouse Lab in Alderley Park	2020-09-28	Wellcome Sanger Institute for the COVID-19 Genomics UK Consortium
hCoV-19/England/ALDP-9518E1/2020	EPI_ISL_555328	GISAID	-	Homo Sapiens	Complete	United Kingdom / England	2020-06-10	Lighthouse Lab in Alderley Park	2020-09-28	Wellcome Sanger Institute for the COVID-19 Genomics UK Consortium
hCoV-19/England/ALDP-951C03/2020	EPI_ISL_555333	GISAID	-	Homo Sapiens	Complete	United Kingdom / England	2020-06-10	Lighthouse Lab in Alderley Park	2020-09-28	Wellcome Sanger Institute for the COVID-19 Genomics UK Consortium
hCoV-19/England/ALDP-951869/2020	EPI_ISL_555341	GISAID	-	Homo Sapiens	Complete	United Kingdom / England	2020-06-10	Lighthouse Lab in Alderley Park	2020-09-28	Wellcome Sanger Institute for the COVID-19 Genomics UK Consortium
hCoV-19/England/ALDP-95182D/2020	EPI_ISL_555343	GISAID	-	Homo Sapiens	Complete	United Kingdom / England	2020-06-10	Lighthouse Lab in Alderley Park	2020-09-28	Wellcome Sanger Institute for the COVID-19 Genomics UK Consortium
hCoV-19/England/ALDP-951B06/2020	EPI_ISL_555358	GISAID	-	Homo Sapiens	Complete	United Kingdom / England	2020-06-10	Lighthouse Lab in Alderley Park	2020-09-28	Wellcome Sanger Institute for the COVID-19 Genomics UK Consortium
hCoV-19/England/ALDP-95185A/2020	EPI_ISL_555367	GISAID	-	Homo Sapiens	Complete	United Kingdom / England	2020-06-10	Lighthouse Lab in Alderley Park	2020-09-28	Wellcome Sanger Institute for the COVID-19 Genomics UK Consortium
hCoV-19/England/ALDP-9518A5/2020	EPI_ISL_555376	GISAID	-	Homo Sapiens	Complete	United Kingdom / England	2020-06-10	Lighthouse Lab in Alderley Park	2020-09-28	Wellcome Sanger Institute for the COVID-19 Genomics UK Consortium
hCoV-19/England/ALDP-95191B/2020	EPI_ISL_555386	GISAID	-	Homo Sapiens	Complete	United Kingdom / England	2020-06-10	Lighthouse Lab in Alderley Park	2020-09-28	Wellcome Sanger Institute for the COVID-19 Genomics UK Consortium
hCoV-19/England/ALDP-951ADC/2020	EPI_ISL_555394	GISAID	-	Homo Sapiens	Complete	United Kingdom / England	2020-06-10	Lighthouse Lab in Alderley Park	2020-09-28	Wellcome Sanger Institute for the COVID-19 Genomics UK Consortium
hCoV-19/England/ALDP-951A45/2020	EPI_ISL_555444	GISAID	-	Homo Sapiens	Complete	United Kingdom / England	2020-06-10	Lighthouse Lab in Alderley Park	2020-09-28	Wellcome Sanger Institute for the COVID-19 Genomics UK Consortium
hCoV-19/England/ALDP-951CF4/2020	EPI_ISL_555452	GISAID	-	Homo Sapiens	Complete	United Kingdom / England	2020-06-10	Lighthouse Lab in Alderley Park	2020-09-28	Wellcome Sanger Institute for the COVID-19 Genomics UK Consortium
hCoV-19/England/ALDP-9518D2/2020	EPI_ISL_555454	GISAID	-	Homo Sapiens	Complete	United Kingdom / England	2020-06-10	Lighthouse Lab in Alderley Park	2020-09-28	Wellcome Sanger Institute for the COVID-19 Genomics UK Consortium
hCoV-19/England/ALDP-951887/2020	EPI_ISL_555456	GISAID	-	Homo Sapiens	Complete	United Kingdom / England	2020-06-10	Lighthouse Lab in Alderley Park	2020-09-28	Wellcome Sanger Institute for the COVID-19 Genomics UK Consortium
hCoV-19/England/ALDP-951AFA/2020	EPI_ISL_555468	GISAID	-	Homo Sapiens	Complete	United Kingdom / England	2020-06-10	Lighthouse Lab in Alderley Park	2020-09-28	Wellcome Sanger Institute for the COVID-19 Genomics UK Consortium
hCoV-19/England/ALDP-951878/2020	EPI_ISL_555469	GISAID	-	Homo Sapiens	Complete	United Kingdom / England	2020-06-10	Lighthouse Lab in Alderley Park	2020-09-28	Wellcome Sanger Institute for the COVID-19 Genomics UK Consortium
hCoV-19/England/ALDP-95181E/2020	EPI_ISL_555470	GISAID	-	Homo Sapiens	Complete	United Kingdom / England	2020-06-10	Lighthouse Lab in Alderley Park	2020-09-28	Wellcome Sanger Institute for the COVID-19 Genomics UK Consortium
hCoV-19/England/ALDP-95183C/2020	EPI_ISL_555471	GISAID	-	Homo Sapiens	Complete	United Kingdom / England	2020-06-10	Lighthouse Lab in Alderley Park	2020-09-28	Wellcome Sanger Institute for the COVID-19 Genomics UK Consortium
hCoV-19/England/ALDP-951C21/2020	EPI_ISL_555477	GISAID	-	Homo Sapiens	Complete	United Kingdom / England	2020-06-10	Lighthouse Lab in Alderley Park	2020-09-28	Wellcome Sanger Institute for the COVID-19 Genomics UK Consortium
hCoV-19/England/ALDP-951975/2020	EPI_ISL_555481	GISAID	-	Homo Sapiens	Complete	United Kingdom / England	2020-06-10	Lighthouse Lab in Alderley Park	2020-09-28	Wellcome Sanger Institute for the COVID-19 Genomics UK Consortium
hCoV-19/England/ALDP-95184B/2020	EPI_ISL_555485	GISAID	-	Homo Sapiens	Complete	United Kingdom / England	2020-06-10	Lighthouse Lab in Alderley Park	2020-09-28	Wellcome Sanger Institute for the COVID-19 Genomics UK Consortium
hCoV-19/England/ALDP-9517B7/2020	EPI_ISL_555488	GISAID	-	Homo Sapiens	Complete	United Kingdom / England	2020-06-10	Lighthouse Lab in Alderley Park	2020-09-28	Wellcome Sanger Institute for the COVID-19 Genomics UK Consortium
hCoV-19/England/ALDP-95192A/2020	EPI_ISL_555490	GISAID	-	Homo Sapiens	Complete	United Kingdom / England	2020-06-10	Lighthouse Lab in Alderley Park	2020-09-28	Wellcome Sanger Institute for the COVID-19 Genomics UK Consortium
hCoV-19/England/ALDP-9517F3/2020	EPI_ISL_555495	GISAID	-	Homo Sapiens	Complete	United Kingdom / England	2020-06-10	Lighthouse Lab in Alderley Park	2020-09-28	Wellcome Sanger Institute for the COVID-19 Genomics UK Consortium
hCoV-19/England/ALDP-951984/2020	EPI_ISL_555496	GISAID	-	Homo Sapiens	Complete	United Kingdom / England	2020-06-10	Lighthouse Lab in Alderley Park	2020-09-28	Wellcome Sanger Institute for the COVID-19 Genomics UK Consortium
hCoV-19/England/ALDP-951A90/2020	EPI_ISL_555504	GISAID	-	Homo Sapiens	Complete	United Kingdom / England	2020-06-10	Lighthouse Lab in Alderley Park	2020-09-28	Wellcome Sanger Institute for the COVID-19 Genomics UK Consortium
hCoV-19/England/ALDP-95B137/2020	EPI_ISL_555526	GISAID	-	Homo Sapiens	Complete	United Kingdom / England	2020-06-10	Lighthouse Lab in Alderley Park	2020-09-28	Wellcome Sanger Institute for the COVID-19 Genomics UK Consortium
hCoV-19/England/ALDP-95B0FE/2020	EPI_ISL_555580	GISAID	-	Homo Sapiens	Complete	United Kingdom / England	2020-06-10	Lighthouse Lab in Alderley Park	2020-09-28	Wellcome Sanger Institute for the COVID-19 Genomics UK Consortium
hCoV-19/England/ALDP-95AEC8/2020	EPI_ISL_555582	GISAID	-	Homo Sapiens	Complete	United Kingdom / England	2020-06-10	Lighthouse Lab in Alderley Park	2020-09-28	Wellcome Sanger Institute for the COVID-19 Genomics UK Consortium
hCoV-19/England/ALDP-95B119/2020	EPI_ISL_555593	GISAID	-	Homo Sapiens	Complete	United Kingdom / England	2020-06-10	Lighthouse Lab in Alderley Park	2020-09-28	Wellcome Sanger Institute for the COVID-19 Genomics UK Consortium
hCoV-19/Wales/ALDP-95ADF8/2020	EPI_ISL_555677	GISAID	-	Homo Sapiens	Complete	United Kingdom / Wales	2020-06-10	Lighthouse Lab in Alderley Park	2020-09-28	Wellcome Sanger Institute for the COVID-19 Genomics UK Consortium
hCoV-19/England/ALDP-94A7DF/2020	EPI_ISL_556314	GISAID	-	Homo Sapiens	Complete	United Kingdom / England	2020-06-10	Lighthouse Lab in Alderley Park	2020-09-28	Wellcome Sanger Institute for the COVID-19 Genomics UK Consortium
hCoV-19/England/ALDP-94A7EE/2020	EPI_ISL_556419	GISAID	-	Homo Sapiens	Complete	United Kingdom / England	2020-06-10	Lighthouse Lab in Alderley Park	2020-09-28	Wellcome Sanger Institute for the COVID-19 Genomics UK Consortium
hCoV-19/England/ALDP-949D38/2020	EPI_ISL_556461	GISAID	-	Homo Sapiens	Complete	United Kingdom / England	2020-06-10	Lighthouse Lab in Alderley Park	2020-09-28	Wellcome Sanger Institute for the COVID-19 Genomics UK Consortium
hCoV-19/England/MILK-5642D2/2020	EPI_ISL_558239	GISAID	-	Homo Sapiens	Complete	United Kingdom / England	2020-06-10	Lighthouse Lab in Milton Keynes	2020-09-28	Wellcome Sanger Institute for the COVID-19 Genomics UK Consortium
hCoV-19/England/MILK-559ABA/2020	EPI_ISL_558243	GISAID	-	Homo Sapiens	Complete	United Kingdom / England	2020-06-10	Lighthouse Lab in Milton Keynes	2020-09-28	Wellcome Sanger Institute for the COVID-19 Genomics UK Consortium
hCoV-19/England/MILK-559DA2/2020	EPI_ISL_558245	GISAID	-	Homo Sapiens	Complete	United Kingdom / England	2020-06-10	Lighthouse Lab in Milton Keynes	2020-09-28	Wellcome Sanger Institute for the COVID-19 Genomics UK Consortium
hCoV-19/England/MILK-563A62/2020	EPI_ISL_558252	GISAID	-	Homo Sapiens	Complete	United Kingdom / England	2020-06-10	Lighthouse Lab in Milton Keynes	2020-09-28	Wellcome Sanger Institute for the COVID-19 Genomics UK Consortium
hCoV-19/England/MILK-559EFA/2020	EPI_ISL_558253	GISAID	-	Homo Sapiens	Complete	United Kingdom / England	2020-06-10	Lighthouse Lab in Milton Keynes	2020-09-28	Wellcome Sanger Institute for the COVID-19 Genomics UK Consortium
hCoV-19/England/MILK-55A3DC/2020	EPI_ISL_558257	GISAID	-	Homo Sapiens	Complete	United Kingdom / England	2020-06-10	Lighthouse Lab in Milton Keynes	2020-09-28	Wellcome Sanger Institute for the COVID-19 Genomics UK Consortium
hCoV-19/England/MILK-5605FB/2020	EPI_ISL_558258	GISAID	-	Homo Sapiens	Complete	United Kingdom / England	2020-06-10	Lighthouse Lab in Milton Keynes	2020-09-28	Wellcome Sanger Institute for the COVID-19 Genomics UK Consortium
hCoV-19/England/MILK-56B217/2020	EPI_ISL_558273	GISAID	-	Homo Sapiens	Complete	United Kingdom / England	2020-06-10	Lighthouse Lab in Milton Keynes	2020-09-28	Wellcome Sanger Institute for the COVID-19 Genomics UK Consortium
hCoV-19/England/MILK-569677/2020	EPI_ISL_558279	GISAID	-	Homo Sapiens	Complete	United Kingdom / England	2020-06-10	Lighthouse Lab in Milton Keynes	2020-09-28	Wellcome Sanger Institute for the COVID-19 Genomics UK Consortium
hCoV-19/England/MILK-569D72/2020	EPI_ISL_558284	GISAID	-	Homo Sapiens	Complete	United Kingdom / England	2020-06-10	Lighthouse Lab in Milton Keynes	2020-09-28	Wellcome Sanger Institute for the COVID-19 Genomics UK Consortium
hCoV-19/England/MILK-55F10A/2020	EPI_ISL_558285	GISAID	-	Homo Sapiens	Complete	United Kingdom / England	2020-06-10	Lighthouse Lab in Milton Keynes	2020-09-28	Wellcome Sanger Institute for the COVID-19 Genomics UK Consortium
hCoV-19/England/MILK-55C52F/2020	EPI_ISL_558286	GISAID	-	Homo Sapiens	Complete	United Kingdom / England	2020-06-10	Lighthouse Lab in Milton Keynes	2020-09-28	Wellcome Sanger Institute for the COVID-19 Genomics UK Consortium
hCoV-19/England/MILK-562EC1/2020	EPI_ISL_558294	GISAID	-	Homo Sapiens	Complete	United Kingdom / England	2020-06-10	Lighthouse Lab in Milton Keynes	2020-09-28	Wellcome Sanger Institute for the COVID-19 Genomics UK Consortium
hCoV-19/England/MILK-56514D/2020	EPI_ISL_558295	GISAID	-	Homo Sapiens	Complete	United Kingdom / England	2020-06-10	Lighthouse Lab in Milton Keynes	2020-09-28	Wellcome Sanger Institute for the COVID-19 Genomics UK Consortium
hCoV-19/England/MILK-5757FD/2020	EPI_ISL_558297	GISAID	-	Homo Sapiens	Complete	United Kingdom / England	2020-06-10	Lighthouse Lab in Milton Keynes	2020-09-28	Wellcome Sanger Institute for the COVID-19 Genomics UK Consortium
hCoV-19/England/MILK-559E27/2020	EPI_ISL_558298	GISAID	-	Homo Sapiens	Complete	United Kingdom / England	2020-06-10	Lighthouse Lab in Milton Keynes	2020-09-28	Wellcome Sanger Institute for the COVID-19 Genomics UK Consortium
hCoV-19/England/MILK-56133C/2020	EPI_ISL_558300	GISAID	-	Homo Sapiens	Complete	United Kingdom / England	2020-06-10	Lighthouse Lab in Milton Keynes	2020-09-28	Wellcome Sanger Institute for the COVID-19 Genomics UK Consortium
hCoV-19/England/MILK-559C3C/2020	EPI_ISL_558301	GISAID	-	Homo Sapiens	Complete	United Kingdom / England	2020-06-10	Lighthouse Lab in Milton Keynes	2020-09-28	Wellcome Sanger Institute for the COVID-19 Genomics UK Consortium
hCoV-19/England/MILK-576F7C/2020	EPI_ISL_558303	GISAID	-	Homo Sapiens	Complete	United Kingdom / England	2020-06-10	Lighthouse Lab in Milton Keynes	2020-09-28	Wellcome Sanger Institute for the COVID-19 Genomics UK Consortium
hCoV-19/England/MILK-56381D/2020	EPI_ISL_558304	GISAID	-	Homo Sapiens	Complete	United Kingdom / England	2020-06-10	Lighthouse Lab in Milton Keynes	2020-09-28	Wellcome Sanger Institute for the COVID-19 Genomics UK Consortium
hCoV-19/England/MILK-5637C5/2020	EPI_ISL_558309	GISAID	-	Homo Sapiens	Complete	United Kingdom / England	2020-06-10	Lighthouse Lab in Milton Keynes	2020-09-28	Wellcome Sanger Institute for the COVID-19 Genomics UK Consortium
hCoV-19/England/MILK-565AE8/2020	EPI_ISL_558314	GISAID	-	Homo Sapiens	Complete	United Kingdom / England	2020-06-10	Lighthouse Lab in Milton Keynes	2020-09-28	Wellcome Sanger Institute for the COVID-19 Genomics UK Consortium
hCoV-19/England/MILK-562CA9/2020	EPI_ISL_558315	GISAID	-	Homo Sapiens	Complete	United Kingdom / England	2020-06-10	Lighthouse Lab in Milton Keynes	2020-09-28	Wellcome Sanger Institute for the COVID-19 Genomics UK Consortium
hCoV-19/England/MILK-59625F/2020	EPI_ISL_558323	GISAID	-	Homo Sapiens	Complete	United Kingdom / England	2020-06-10	Lighthouse Lab in Milton Keynes	2020-09-28	Wellcome Sanger Institute for the COVID-19 Genomics UK Consortium
hCoV-19/England/MILK-55E165/2020	EPI_ISL_558334	GISAID	-	Homo Sapiens	Complete	United Kingdom / England	2020-06-10	Lighthouse Lab in Milton Keynes	2020-09-28	Wellcome Sanger Institute for the COVID-19 Genomics UK Consortium
hCoV-19/England/MILK-55C079/2020	EPI_ISL_558336	GISAID	-	Homo Sapiens	Complete	United Kingdom / England	2020-06-10	Lighthouse Lab in Milton Keynes	2020-09-28	Wellcome Sanger Institute for the COVID-19 Genomics UK Consortium
hCoV-19/England/MILK-565D2B/2020	EPI_ISL_558337	GISAID	-	Homo Sapiens	Complete	United Kingdom / England	2020-06-10	Lighthouse Lab in Milton Keynes	2020-09-28	Wellcome Sanger Institute for the COVID-19 Genomics UK Consortium
hCoV-19/England/MILK-55C1FE/2020	EPI_ISL_558340	GISAID	-	Homo Sapiens	Complete	United Kingdom / England	2020-06-10	Lighthouse Lab in Milton Keynes	2020-09-28	Wellcome Sanger Institute for the COVID-19 Genomics UK Consortium
hCoV-19/England/MILK-563929/2020	EPI_ISL_558341	GISAID	-	Homo Sapiens	Complete	United Kingdom / England	2020-06-10	Lighthouse Lab in Milton Keynes	2020-09-28	Wellcome Sanger Institute for the COVID-19 Genomics UK Consortium
hCoV-19/England/MILK-568D37/2020	EPI_ISL_558342	GISAID	-	Homo Sapiens	Complete	United Kingdom / England	2020-06-10	Lighthouse Lab in Milton Keynes	2020-09-28	Wellcome Sanger Institute for the COVID-19 Genomics UK Consortium
hCoV-19/England/MILK-567A31/2020	EPI_ISL_558347	GISAID	-	Homo Sapiens	Complete	United Kingdom / England	2020-06-10	Lighthouse Lab in Milton Keynes	2020-09-28	Wellcome Sanger Institute for the COVID-19 Genomics UK Consortium
hCoV-19/England/MILK-559CF0/2020	EPI_ISL_558358	GISAID	-	Homo Sapiens	Complete	United Kingdom / England	2020-06-10	Lighthouse Lab in Milton Keynes	2020-09-28	Wellcome Sanger Institute for the COVID-19 Genomics UK Consortium
hCoV-19/England/MILK-56710F/2020	EPI_ISL_558360	GISAID	-	Homo Sapiens	Complete	United Kingdom / England	2020-06-10	Lighthouse Lab in Milton Keynes	2020-09-28	Wellcome Sanger Institute for the COVID-19 Genomics UK Consortium
hCoV-19/England/MILK-562D6A/2020	EPI_ISL_558372	GISAID	-	Homo Sapiens	Complete	United Kingdom / England	2020-06-10	Lighthouse Lab in Milton Keynes	2020-09-28	Wellcome Sanger Institute for the COVID-19 Genomics UK Consortium
hCoV-19/England/MILK-568CD0/2020	EPI_ISL_558381	GISAID	-	Homo Sapiens	Complete	United Kingdom / England	2020-06-10	Lighthouse Lab in Milton Keynes	2020-09-28	Wellcome Sanger Institute for the COVID-19 Genomics UK Consortium
hCoV-19/England/MILK-568D0A/2020	EPI_ISL_558385	GISAID	-	Homo Sapiens	Complete	United Kingdom / England	2020-06-10	Lighthouse Lab in Milton Keynes	2020-09-28	Wellcome Sanger Institute for the COVID-19 Genomics UK Consortium
hCoV-19/England/MILK-57314C/2020	EPI_ISL_558388	GISAID	-	Homo Sapiens	Complete	United Kingdom / England	2020-06-10	Lighthouse Lab in Milton Keynes	2020-09-28	Wellcome Sanger Institute for the COVID-19 Genomics UK Consortium
hCoV-19/England/MILK-559F15/2020	EPI_ISL_558391	GISAID	-	Homo Sapiens	Complete	United Kingdom / England	2020-06-10	Lighthouse Lab in Milton Keynes	2020-09-28	Wellcome Sanger Institute for the COVID-19 Genomics UK Consortium
hCoV-19/England/MILK-559DB1/2020	EPI_ISL_558393	GISAID	-	Homo Sapiens	Complete	United Kingdom / England	2020-06-10	Lighthouse Lab in Milton Keynes	2020-09-28	Wellcome Sanger Institute for the COVID-19 Genomics UK Consortium
hCoV-19/England/MILK-562E76/2020	EPI_ISL_558397	GISAID	-	Homo Sapiens	Complete	United Kingdom / England	2020-06-10	Lighthouse Lab in Milton Keynes	2020-09-28	Wellcome Sanger Institute for the COVID-19 Genomics UK Consortium
hCoV-19/England/MILK-562ABE/2020	EPI_ISL_558399	GISAID	-	Homo Sapiens	Complete	United Kingdom / England	2020-06-10	Lighthouse Lab in Milton Keynes	2020-09-28	Wellcome Sanger Institute for the COVID-19 Genomics UK Consortium
hCoV-19/England/MILK-5715F7/2020	EPI_ISL_558638	GISAID	-	Homo Sapiens	Complete	United Kingdom / England	2020-06-10	Lighthouse Lab in Milton Keynes	2020-09-28	Wellcome Sanger Institute for the COVID-19 Genomics UK Consortium
hCoV-19/England/MILK-5747C1/2020	EPI_ISL_558731	GISAID	-	Homo Sapiens	Complete	United Kingdom / England	2020-06-10	Lighthouse Lab in Milton Keynes	2020-09-28	Wellcome Sanger Institute for the COVID-19 Genomics UK Consortium
hCoV-19/England/MILK-51856B/2020	EPI_ISL_558923	GISAID	-	Homo Sapiens	Complete	United Kingdom / England	2020-06-10	Lighthouse Lab in Milton Keynes	2020-09-28	Wellcome Sanger Institute for the COVID-19 Genomics UK Consortium
hCoV-19/England/MILK-50ED60/2020	EPI_ISL_558928	GISAID	-	Homo Sapiens	Complete	United Kingdom / England	2020-06-10	Lighthouse Lab in Milton Keynes	2020-09-28	Wellcome Sanger Institute for the COVID-19 Genomics UK Consortium
hCoV-19/England/MILK-50EF97/2020	EPI_ISL_558980	GISAID	-	Homo Sapiens	Complete	United Kingdom / England	2020-06-10	Lighthouse Lab in Milton Keynes	2020-09-28	Wellcome Sanger Institute for the COVID-19 Genomics UK Consortium
hCoV-19/Wales/MILK-50D314/2020	EPI_ISL_559005	GISAID	-	Homo Sapiens	Complete	United Kingdom / Wales	2020-06-10	Lighthouse Lab in Milton Keynes	2020-09-28	Wellcome Sanger Institute for the COVID-19 Genomics UK Consortium
hCoV-19/Wales/MILK-511B15/2020	EPI_ISL_559009	GISAID	-	Homo Sapiens	Complete	United Kingdom / Wales	2020-06-10	Lighthouse Lab in Milton Keynes	2020-09-28	Wellcome Sanger Institute for the COVID-19 Genomics UK Consortium
hCoV-19/England/MILK-512376/2020	EPI_ISL_559043	GISAID	-	Homo Sapiens	Complete	United Kingdom / England	2020-06-10	Lighthouse Lab in Milton Keynes	2020-09-28	Wellcome Sanger Institute for the COVID-19 Genomics UK Consortium
hCoV-19/England/MILK-50DD70/2020	EPI_ISL_559047	GISAID	-	Homo Sapiens	Complete	United Kingdom / England	2020-06-10	Lighthouse Lab in Milton Keynes	2020-09-28	Wellcome Sanger Institute for the COVID-19 Genomics UK Consortium
hCoV-19/England/MILK-510B52/2020	EPI_ISL_559080	GISAID	-	Homo Sapiens	Complete	United Kingdom / England	2020-06-10	Lighthouse Lab in Milton Keynes	2020-09-28	Wellcome Sanger Institute for the COVID-19 Genomics UK Consortium
hCoV-19/England/ALDP-4AF3D9/2020	EPI_ISL_559306	GISAID	-	Homo Sapiens	Complete	United Kingdom / England	2020-06-10	Lighthouse Lab in Alderley Park	2020-09-28	Wellcome Sanger Institute for the COVID-19 Genomics UK Consortium
hCoV-19/England/ALDP-4AF166/2020	EPI_ISL_559333	GISAID	-	Homo Sapiens	Complete	United Kingdom / England	2020-06-10	Lighthouse Lab in Alderley Park	2020-09-28	Wellcome Sanger Institute for the COVID-19 Genomics UK Consortium
hCoV-19/England/ALDP-4A63C3/2020	EPI_ISL_559485	GISAID	-	Homo Sapiens	Complete	United Kingdom / England	2020-06-10	Lighthouse Lab in Alderley Park	2020-09-28	Wellcome Sanger Institute for the COVID-19 Genomics UK Consortium
hCoV-19/England/ALDP-4A9E74/2020	EPI_ISL_559495	GISAID	-	Homo Sapiens	Complete	United Kingdom / England	2020-06-10	Lighthouse Lab in Alderley Park	2020-09-28	Wellcome Sanger Institute for the COVID-19 Genomics UK Consortium
hCoV-19/England/ALDP-4AA16B/2020	EPI_ISL_559525	GISAID	-	Homo Sapiens	Complete	United Kingdom / England	2020-06-10	Lighthouse Lab in Alderley Park	2020-09-28	Wellcome Sanger Institute for the COVID-19 Genomics UK Consortium
hCoV-19/England/ALDP-4A9885/2020	EPI_ISL_559528	GISAID	-	Homo Sapiens	Complete	United Kingdom / England	2020-06-10	Lighthouse Lab in Alderley Park	2020-09-28	Wellcome Sanger Institute for the COVID-19 Genomics UK Consortium
hCoV-19/England/ALDP-4AA5E7/2020	EPI_ISL_559548	GISAID	-	Homo Sapiens	Complete	United Kingdom / England	2020-06-10	Lighthouse Lab in Alderley Park	2020-09-28	Wellcome Sanger Institute for the COVID-19 Genomics UK Consortium
hCoV-19/England/ALDP-4A975B/2020	EPI_ISL_559553	GISAID	-	Homo Sapiens	Complete	United Kingdom / England	2020-06-10	Lighthouse Lab in Alderley Park	2020-09-28	Wellcome Sanger Institute for the COVID-19 Genomics UK Consortium
hCoV-19/England/ALDP-4A9DC2/2020	EPI_ISL_559567	GISAID	-	Homo Sapiens	Complete	United Kingdom / England	2020-06-10	Lighthouse Lab in Alderley Park	2020-09-28	Wellcome Sanger Institute for the COVID-19 Genomics UK Consortium
hCoV-19/England/ALDP-4A6721/2020	EPI_ISL_559584	GISAID	-	Homo Sapiens	Complete	United Kingdom / England	2020-06-10	Lighthouse Lab in Alderley Park	2020-09-28	Wellcome Sanger Institute for the COVID-19 Genomics UK Consortium
hCoV-19/England/ALDP-4A667F/2020	EPI_ISL_559607	GISAID	-	Homo Sapiens	Complete	United Kingdom / England	2020-06-10	Lighthouse Lab in Alderley Park	2020-09-28	Wellcome Sanger Institute for the COVID-19 Genomics UK Consortium
hCoV-19/England/ALDP-4A9B7D/2020	EPI_ISL_559612	GISAID	-	Homo Sapiens	Complete	United Kingdom / England	2020-06-10	Lighthouse Lab in Alderley Park	2020-09-28	Wellcome Sanger Institute for the COVID-19 Genomics UK Consortium
hCoV-19/England/MILK-956CE0/2020	EPI_ISL_554118	GISAID	-	Homo Sapiens	Complete	United Kingdom / England	2020-06-10	Lighthouse Lab in Milton Keynes	2020-09-28	Wellcome Sanger Institute for the COVID-19 Genomics UK Consortium
hCoV-19/England/MILK-95702F/2020	EPI_ISL_554148	GISAID	-	Homo Sapiens	Complete	United Kingdom / England	2020-06-10	Lighthouse Lab in Milton Keynes	2020-09-28	Wellcome Sanger Institute for the COVID-19 Genomics UK Consortium
hCoV-19/England/MILK-956C3B/2020	EPI_ISL_554289	GISAID	-	Homo Sapiens	Complete	United Kingdom / England	2020-06-10	Lighthouse Lab in Milton Keynes	2020-09-28	Wellcome Sanger Institute for the COVID-19 Genomics UK Consortium
hCoV-19/England/MILK-957010/2020	EPI_ISL_554315	GISAID	-	Homo Sapiens	Complete	United Kingdom / England	2020-06-10	Lighthouse Lab in Milton Keynes	2020-09-28	Wellcome Sanger Institute for the COVID-19 Genomics UK Consortium
hCoV-19/England/MILK-5630D9/2020	EPI_ISL_558290	GISAID	-	Homo Sapiens	Complete	United Kingdom / England	2020-06-10	Lighthouse Lab in Milton Keynes	2020-09-28	Wellcome Sanger Institute for the COVID-19 Genomics UK Consortium
hCoV-19/England/ALDP-954CA6/2020	EPI_ISL_553362	GISAID	-	Homo Sapiens	Complete	United Kingdom / England	2020-06-11	Lighthouse Lab in Alderley Park	2020-09-28	Wellcome Sanger Institute for the COVID-19 Genomics UK Consortium
hCoV-19/England/ALDP-95A39C/2020	EPI_ISL_553363	GISAID	-	Homo Sapiens	Complete	United Kingdom / England	2020-06-11	Lighthouse Lab in Alderley Park	2020-09-28	Wellcome Sanger Institute for the COVID-19 Genomics UK Consortium
hCoV-19/England/ALDP-95A5B4/2020	EPI_ISL_553379	GISAID	-	Homo Sapiens	Complete	United Kingdom / England	2020-06-11	Lighthouse Lab in Alderley Park	2020-09-28	Wellcome Sanger Institute for the COVID-19 Genomics UK Consortium
hCoV-19/England/ALDP-95A37E/2020	EPI_ISL_553429	GISAID	-	Homo Sapiens	Complete	United Kingdom / England	2020-06-11	Lighthouse Lab in Alderley Park	2020-09-28	Wellcome Sanger Institute for the COVID-19 Genomics UK Consortium
hCoV-19/England/ALDP-954B8B/2020	EPI_ISL_553431	GISAID	-	Homo Sapiens	Complete	United Kingdom / England	2020-06-11	Lighthouse Lab in Alderley Park	2020-09-28	Wellcome Sanger Institute for the COVID-19 Genomics UK Consortium
hCoV-19/England/ALDP-954C5B/2020	EPI_ISL_553444	GISAID	-	Homo Sapiens	Complete	United Kingdom / England	2020-06-11	Lighthouse Lab in Alderley Park	2020-09-28	Wellcome Sanger Institute for the COVID-19 Genomics UK Consortium
hCoV-19/England/ALDP-954A9D/2020	EPI_ISL_553448	GISAID	-	Homo Sapiens	Complete	United Kingdom / England	2020-06-11	Lighthouse Lab in Alderley Park	2020-09-28	Wellcome Sanger Institute for the COVID-19 Genomics UK Consortium
hCoV-19/England/ALDP-954FCB/2020	EPI_ISL_553451	GISAID	-	Homo Sapiens	Complete	United Kingdom / England	2020-06-11	Lighthouse Lab in Alderley Park	2020-09-28	Wellcome Sanger Institute for the COVID-19 Genomics UK Consortium
hCoV-19/England/ALDP-954F8F/2020	EPI_ISL_553452	GISAID	-	Homo Sapiens	Complete	United Kingdom / England	2020-06-11	Lighthouse Lab in Alderley Park	2020-09-28	Wellcome Sanger Institute for the COVID-19 Genomics UK Consortium
hCoV-19/England/ALDP-954B7C/2020	EPI_ISL_553469	GISAID	-	Homo Sapiens	Complete	United Kingdom / England	2020-06-11	Lighthouse Lab in Alderley Park	2020-09-28	Wellcome Sanger Institute for the COVID-19 Genomics UK Consortium
hCoV-19/England/ALDP-95A727/2020	EPI_ISL_553491	GISAID	-	Homo Sapiens	Complete	United Kingdom / England	2020-06-11	Lighthouse Lab in Alderley Park	2020-09-28	Wellcome Sanger Institute for the COVID-19 Genomics UK Consortium
hCoV-19/England/ALDP-9549EB/2020	EPI_ISL_553495	GISAID	-	Homo Sapiens	Complete	United Kingdom / England	2020-06-11	Lighthouse Lab in Alderley Park	2020-09-28	Wellcome Sanger Institute for the COVID-19 Genomics UK Consortium
hCoV-19/England/ALDP-954BC7/2020	EPI_ISL_553498	GISAID	-	Homo Sapiens	Complete	United Kingdom / England	2020-06-11	Lighthouse Lab in Alderley Park	2020-09-28	Wellcome Sanger Institute for the COVID-19 Genomics UK Consortium
hCoV-19/England/ALDP-954E64/2020	EPI_ISL_553540	GISAID	-	Homo Sapiens	Complete	United Kingdom / England	2020-06-11	Lighthouse Lab in Alderley Park	2020-09-28	Wellcome Sanger Institute for the COVID-19 Genomics UK Consortium
hCoV-19/England/ALDP-954ABB/2020	EPI_ISL_553555	GISAID	-	Homo Sapiens	Complete	United Kingdom / England	2020-06-11	Lighthouse Lab in Alderley Park	2020-09-28	Wellcome Sanger Institute for the COVID-19 Genomics UK Consortium
hCoV-19/England/ALDP-95A921/2020	EPI_ISL_553576	GISAID	-	Homo Sapiens	Complete	United Kingdom / England	2020-06-11	Lighthouse Lab in Alderley Park	2020-09-28	Wellcome Sanger Institute for the COVID-19 Genomics UK Consortium
hCoV-19/England/ALDP-954FE9/2020	EPI_ISL_553608	GISAID	-	Homo Sapiens	Complete	United Kingdom / England	2020-06-11	Lighthouse Lab in Alderley Park	2020-09-28	Wellcome Sanger Institute for the COVID-19 Genomics UK Consortium
hCoV-19/England/ALDP-954FF8/2020	EPI_ISL_553630	GISAID	-	Homo Sapiens	Complete	United Kingdom / England	2020-06-11	Lighthouse Lab in Alderley Park	2020-09-28	Wellcome Sanger Institute for the COVID-19 Genomics UK Consortium
hCoV-19/England/ALDP-952D96/2020	EPI_ISL_553632	GISAID	-	Homo Sapiens	Complete	United Kingdom / England	2020-06-11	Lighthouse Lab in Alderley Park	2020-09-28	Wellcome Sanger Institute for the COVID-19 Genomics UK Consortium
hCoV-19/England/ALDP-9530D8/2020	EPI_ISL_553633	GISAID	-	Homo Sapiens	Complete	United Kingdom / England	2020-06-11	Lighthouse Lab in Alderley Park	2020-09-28	Wellcome Sanger Institute for the COVID-19 Genomics UK Consortium
hCoV-19/England/ALDP-952DD2/2020	EPI_ISL_553634	GISAID	-	Homo Sapiens	Complete	United Kingdom / England	2020-06-11	Lighthouse Lab in Alderley Park	2020-09-28	Wellcome Sanger Institute for the COVID-19 Genomics UK Consortium
hCoV-19/England/ALDP-95308D/2020	EPI_ISL_553637	GISAID	-	Homo Sapiens	Complete	United Kingdom / England	2020-06-11	Lighthouse Lab in Alderley Park	2020-09-28	Wellcome Sanger Institute for the COVID-19 Genomics UK Consortium
hCoV-19/England/ALDP-9538FE/2020	EPI_ISL_553644	GISAID	-	Homo Sapiens	Complete	United Kingdom / England	2020-06-11	Lighthouse Lab in Alderley Park	2020-09-28	Wellcome Sanger Institute for the COVID-19 Genomics UK Consortium
hCoV-19/England/ALDP-952E57/2020	EPI_ISL_553645	GISAID	-	Homo Sapiens	Complete	United Kingdom / England	2020-06-11	Lighthouse Lab in Alderley Park	2020-09-28	Wellcome Sanger Institute for the COVID-19 Genomics UK Consortium
hCoV-19/England/ALDP-952E93/2020	EPI_ISL_553653	GISAID	-	Homo Sapiens	Complete	United Kingdom / England	2020-06-11	Lighthouse Lab in Alderley Park	2020-09-28	Wellcome Sanger Institute for the COVID-19 Genomics UK Consortium
hCoV-19/England/ALDP-952E2A/2020	EPI_ISL_553655	GISAID	-	Homo Sapiens	Complete	United Kingdom / England	2020-06-11	Lighthouse Lab in Alderley Park	2020-09-28	Wellcome Sanger Institute for the COVID-19 Genomics UK Consortium
hCoV-19/England/ALDP-952D69/2020	EPI_ISL_553661	GISAID	-	Homo Sapiens	Complete	United Kingdom / England	2020-06-11	Lighthouse Lab in Alderley Park	2020-09-28	Wellcome Sanger Institute for the COVID-19 Genomics UK Consortium
hCoV-19/England/ALDP-952EEE/2020	EPI_ISL_553668	GISAID	-	Homo Sapiens	Complete	United Kingdom / England	2020-06-11	Lighthouse Lab in Alderley Park	2020-09-28	Wellcome Sanger Institute for the COVID-19 Genomics UK Consortium
hCoV-19/England/ALDP-952F72/2020	EPI_ISL_553670	GISAID	-	Homo Sapiens	Complete	United Kingdom / England	2020-06-11	Lighthouse Lab in Alderley Park	2020-09-28	Wellcome Sanger Institute for the COVID-19 Genomics UK Consortium
hCoV-19/England/ALDP-952F36/2020	EPI_ISL_553671	GISAID	-	Homo Sapiens	Complete	United Kingdom / England	2020-06-11	Lighthouse Lab in Alderley Park	2020-09-28	Wellcome Sanger Institute for the COVID-19 Genomics UK Consortium
hCoV-19/England/ALDP-952F81/2020	EPI_ISL_553672	GISAID	-	Homo Sapiens	Complete	United Kingdom / England	2020-06-11	Lighthouse Lab in Alderley Park	2020-09-28	Wellcome Sanger Institute for the COVID-19 Genomics UK Consortium
hCoV-19/England/ALDP-952EDF/2020	EPI_ISL_553673	GISAID	-	Homo Sapiens	Complete	United Kingdom / England	2020-06-11	Lighthouse Lab in Alderley Park	2020-09-28	Wellcome Sanger Institute for the COVID-19 Genomics UK Consortium
hCoV-19/England/ALDP-952FFA/2020	EPI_ISL_553677	GISAID	-	Homo Sapiens	Complete	United Kingdom / England	2020-06-11	Lighthouse Lab in Alderley Park	2020-09-28	Wellcome Sanger Institute for the COVID-19 Genomics UK Consortium
hCoV-19/England/ALDP-952E66/2020	EPI_ISL_553679	GISAID	-	Homo Sapiens	Complete	United Kingdom / England	2020-06-11	Lighthouse Lab in Alderley Park	2020-09-28	Wellcome Sanger Institute for the COVID-19 Genomics UK Consortium
hCoV-19/England/ALDP-952F27/2020	EPI_ISL_553680	GISAID	-	Homo Sapiens	Complete	United Kingdom / England	2020-06-11	Lighthouse Lab in Alderley Park	2020-09-28	Wellcome Sanger Institute for the COVID-19 Genomics UK Consortium
hCoV-19/England/ALDP-953111/2020	EPI_ISL_553681	GISAID	-	Homo Sapiens	Complete	United Kingdom / England	2020-06-11	Lighthouse Lab in Alderley Park	2020-09-28	Wellcome Sanger Institute for the COVID-19 Genomics UK Consortium
hCoV-19/England/ALDP-95309C/2020	EPI_ISL_553685	GISAID	-	Homo Sapiens	Complete	United Kingdom / England	2020-06-11	Lighthouse Lab in Alderley Park	2020-09-28	Wellcome Sanger Institute for the COVID-19 Genomics UK Consortium
hCoV-19/England/ALDP-952E48/2020	EPI_ISL_553686	GISAID	-	Homo Sapiens	Complete	United Kingdom / England	2020-06-11	Lighthouse Lab in Alderley Park	2020-09-28	Wellcome Sanger Institute for the COVID-19 Genomics UK Consortium
hCoV-19/England/ALDP-9530C9/2020	EPI_ISL_553693	GISAID	-	Homo Sapiens	Complete	United Kingdom / England	2020-06-11	Lighthouse Lab in Alderley Park	2020-09-28	Wellcome Sanger Institute for the COVID-19 Genomics UK Consortium
hCoV-19/England/ALDP-952F09/2020	EPI_ISL_553694	GISAID	-	Homo Sapiens	Complete	United Kingdom / England	2020-06-11	Lighthouse Lab in Alderley Park	2020-09-28	Wellcome Sanger Institute for the COVID-19 Genomics UK Consortium
hCoV-19/England/ALDP-952DA5/2020	EPI_ISL_553695	GISAID	-	Homo Sapiens	Complete	United Kingdom / England	2020-06-11	Lighthouse Lab in Alderley Park	2020-09-28	Wellcome Sanger Institute for the COVID-19 Genomics UK Consortium
hCoV-19/England/ALDP-95306F/2020	EPI_ISL_553696	GISAID	-	Homo Sapiens	Complete	United Kingdom / England	2020-06-11	Lighthouse Lab in Alderley Park	2020-09-28	Wellcome Sanger Institute for the COVID-19 Genomics UK Consortium
hCoV-19/England/ALDP-952E84/2020	EPI_ISL_553697	GISAID	-	Homo Sapiens	Complete	United Kingdom / England	2020-06-11	Lighthouse Lab in Alderley Park	2020-09-28	Wellcome Sanger Institute for the COVID-19 Genomics UK Consortium
hCoV-19/England/ALDP-954AF7/2020	EPI_ISL_553763	GISAID	-	Homo Sapiens	Complete	United Kingdom / England	2020-06-11	Lighthouse Lab in Alderley Park	2020-09-28	Wellcome Sanger Institute for the COVID-19 Genomics UK Consortium
hCoV-19/England/ALDP-952BF6/2020	EPI_ISL_553877	GISAID	-	Homo Sapiens	Complete	United Kingdom / England	2020-06-11	Lighthouse Lab in Alderley Park	2020-09-28	Wellcome Sanger Institute for the COVID-19 Genomics UK Consortium
hCoV-19/England/ALDP-9527B6/2020	EPI_ISL_553895	GISAID	-	Homo Sapiens	Complete	United Kingdom / England	2020-06-11	Lighthouse Lab in Alderley Park	2020-09-28	Wellcome Sanger Institute for the COVID-19 Genomics UK Consortium
hCoV-19/England/ALDP-9561D2/2020	EPI_ISL_553918	GISAID	-	Homo Sapiens	Complete	United Kingdom / England	2020-06-11	Lighthouse Lab in Alderley Park	2020-09-28	Wellcome Sanger Institute for the COVID-19 Genomics UK Consortium
hCoV-19/England/ALDP-952974/2020	EPI_ISL_553932	GISAID	-	Homo Sapiens	Complete	United Kingdom / England	2020-06-11	Lighthouse Lab in Alderley Park	2020-09-28	Wellcome Sanger Institute for the COVID-19 Genomics UK Consortium
hCoV-19/England/ALDP-952A26/2020	EPI_ISL_553933	GISAID	-	Homo Sapiens	Complete	United Kingdom / England	2020-06-11	Lighthouse Lab in Alderley Park	2020-09-28	Wellcome Sanger Institute for the COVID-19 Genomics UK Consortium
hCoV-19/England/ALDP-952789/2020	EPI_ISL_553950	GISAID	-	Homo Sapiens	Complete	United Kingdom / England	2020-06-11	Lighthouse Lab in Alderley Park	2020-09-28	Wellcome Sanger Institute for the COVID-19 Genomics UK Consortium
hCoV-19/England/ALDP-9527F2/2020	EPI_ISL_553951	GISAID	-	Homo Sapiens	Complete	United Kingdom / England	2020-06-11	Lighthouse Lab in Alderley Park	2020-09-28	Wellcome Sanger Institute for the COVID-19 Genomics UK Consortium
hCoV-19/England/MILK-957915/2020	EPI_ISL_553955	GISAID	-	Homo Sapiens	Complete	United Kingdom / England	2020-06-11	Lighthouse Lab in Milton Keynes	2020-09-28	Wellcome Sanger Institute for the COVID-19 Genomics UK Consortium
hCoV-19/England/MILK-95749C/2020	EPI_ISL_553956	GISAID	-	Homo Sapiens	Complete	United Kingdom / England	2020-06-11	Lighthouse Lab in Milton Keynes	2020-09-28	Wellcome Sanger Institute for the COVID-19 Genomics UK Consortium
hCoV-19/England/ALDP-95281D/2020	EPI_ISL_553968	GISAID	-	Homo Sapiens	Complete	United Kingdom / England	2020-06-11	Lighthouse Lab in Alderley Park	2020-09-28	Wellcome Sanger Institute for the COVID-19 Genomics UK Consortium
hCoV-19/England/ALDP-9527A7/2020	EPI_ISL_553975	GISAID	-	Homo Sapiens	Complete	United Kingdom / England	2020-06-11	Lighthouse Lab in Alderley Park	2020-09-28	Wellcome Sanger Institute for the COVID-19 Genomics UK Consortium
hCoV-19/Wales/ALDP-952CD5/2020	EPI_ISL_553976	GISAID	-	Homo Sapiens	Complete	United Kingdom / Wales	2020-06-11	Lighthouse Lab in Alderley Park	2020-09-28	Wellcome Sanger Institute for the COVID-19 Genomics UK Consortium
hCoV-19/Wales/ALDP-955ECD/2020	EPI_ISL_553992	GISAID	-	Homo Sapiens	Complete	United Kingdom / Wales	2020-06-11	Lighthouse Lab in Alderley Park	2020-09-28	Wellcome Sanger Institute for the COVID-19 Genomics UK Consortium
hCoV-19/England/MILK-9576F0/2020	EPI_ISL_553994	GISAID	-	Homo Sapiens	Complete	United Kingdom / England	2020-06-11	Lighthouse Lab in Milton Keynes	2020-09-28	Wellcome Sanger Institute for the COVID-19 Genomics UK Consortium
hCoV-19/England/ALDP-95282C/2020	EPI_ISL_554017	GISAID	-	Homo Sapiens	Complete	United Kingdom / England	2020-06-11	Lighthouse Lab in Alderley Park	2020-09-28	Wellcome Sanger Institute for the COVID-19 Genomics UK Consortium
hCoV-19/England/ALDP-95276B/2020	EPI_ISL_554023	GISAID	-	Homo Sapiens	Complete	United Kingdom / England	2020-06-11	Lighthouse Lab in Alderley Park	2020-09-28	Wellcome Sanger Institute for the COVID-19 Genomics UK Consortium
hCoV-19/England/MILK-95755D/2020	EPI_ISL_554024	GISAID	-	Homo Sapiens	Complete	United Kingdom / England	2020-06-11	Lighthouse Lab in Milton Keynes	2020-09-28	Wellcome Sanger Institute for the COVID-19 Genomics UK Consortium
hCoV-19/England/MILK-9575E4/2020	EPI_ISL_554026	GISAID	-	Homo Sapiens	Complete	United Kingdom / England	2020-06-11	Lighthouse Lab in Milton Keynes	2020-09-28	Wellcome Sanger Institute for the COVID-19 Genomics UK Consortium
hCoV-19/England/ALDP-952BE7/2020	EPI_ISL_554035	GISAID	-	Homo Sapiens	Complete	United Kingdom / England	2020-06-11	Lighthouse Lab in Alderley Park	2020-09-28	Wellcome Sanger Institute for the COVID-19 Genomics UK Consortium
hCoV-19/England/ALDP-952CF3/2020	EPI_ISL_554039	GISAID	-	Homo Sapiens	Complete	United Kingdom / England	2020-06-11	Lighthouse Lab in Alderley Park	2020-09-28	Wellcome Sanger Institute for the COVID-19 Genomics UK Consortium
hCoV-19/England/MILK-957924/2020	EPI_ISL_554058	GISAID	-	Homo Sapiens	Complete	United Kingdom / England	2020-06-11	Lighthouse Lab in Milton Keynes	2020-09-28	Wellcome Sanger Institute for the COVID-19 Genomics UK Consortium
hCoV-19/England/ALDP-952A17/2020	EPI_ISL_554062	GISAID	-	Homo Sapiens	Complete	United Kingdom / England	2020-06-11	Lighthouse Lab in Alderley Park	2020-09-28	Wellcome Sanger Institute for the COVID-19 Genomics UK Consortium
hCoV-19/England/ALDP-95284A/2020	EPI_ISL_554070	GISAID	-	Homo Sapiens	Complete	United Kingdom / England	2020-06-11	Lighthouse Lab in Alderley Park	2020-09-28	Wellcome Sanger Institute for the COVID-19 Genomics UK Consortium
hCoV-19/England/ALDP-955E81/2020	EPI_ISL_554091	GISAID	-	Homo Sapiens	Complete	United Kingdom / England	2020-06-11	Lighthouse Lab in Alderley Park	2020-09-28	Wellcome Sanger Institute for the COVID-19 Genomics UK Consortium
hCoV-19/England/ALDP-9527D4/2020	EPI_ISL_554093	GISAID	-	Homo Sapiens	Complete	United Kingdom / England	2020-06-11	Lighthouse Lab in Alderley Park	2020-09-28	Wellcome Sanger Institute for the COVID-19 Genomics UK Consortium
hCoV-19/England/MILK-957371/2020	EPI_ISL_554100	GISAID	-	Homo Sapiens	Complete	United Kingdom / England	2020-06-11	Lighthouse Lab in Milton Keynes	2020-09-28	Wellcome Sanger Institute for the COVID-19 Genomics UK Consortium
hCoV-19/England/ALDP-952859/2020	EPI_ISL_554102	GISAID	-	Homo Sapiens	Complete	United Kingdom / England	2020-06-11	Lighthouse Lab in Alderley Park	2020-09-28	Wellcome Sanger Institute for the COVID-19 Genomics UK Consortium
hCoV-19/England/ALDP-95277A/2020	EPI_ISL_554106	GISAID	-	Homo Sapiens	Complete	United Kingdom / England	2020-06-11	Lighthouse Lab in Alderley Park	2020-09-28	Wellcome Sanger Institute for the COVID-19 Genomics UK Consortium
hCoV-19/Wales/ALDP-955EDC/2020	EPI_ISL_554107	GISAID	-	Homo Sapiens	Complete	United Kingdom / Wales	2020-06-11	Lighthouse Lab in Alderley Park	2020-09-28	Wellcome Sanger Institute for the COVID-19 Genomics UK Consortium
hCoV-19/England/ALDP-9527C5/2020	EPI_ISL_554114	GISAID	-	Homo Sapiens	Complete	United Kingdom / England	2020-06-11	Lighthouse Lab in Alderley Park	2020-09-28	Wellcome Sanger Institute for the COVID-19 Genomics UK Consortium
hCoV-19/England/ALDP-95280E/2020	EPI_ISL_554117	GISAID	-	Homo Sapiens	Complete	United Kingdom / England	2020-06-11	Lighthouse Lab in Alderley Park	2020-09-28	Wellcome Sanger Institute for the COVID-19 Genomics UK Consortium
hCoV-19/England/MILK-957AD6/2020	EPI_ISL_554152	GISAID	-	Homo Sapiens	Complete	United Kingdom / England	2020-06-11	Lighthouse Lab in Milton Keynes	2020-09-28	Wellcome Sanger Institute for the COVID-19 Genomics UK Consortium
hCoV-19/England/MILK-9571C2/2020	EPI_ISL_554179	GISAID	-	Homo Sapiens	Complete	United Kingdom / England	2020-06-11	Lighthouse Lab in Milton Keynes	2020-09-28	Wellcome Sanger Institute for the COVID-19 Genomics UK Consortium
hCoV-19/England/MILK-957274/2020	EPI_ISL_554214	GISAID	-	Homo Sapiens	Complete	United Kingdom / England	2020-06-11	Lighthouse Lab in Milton Keynes	2020-09-28	Wellcome Sanger Institute for the COVID-19 Genomics UK Consortium
hCoV-19/England/MILK-957599/2020	EPI_ISL_554228	GISAID	-	Homo Sapiens	Complete	United Kingdom / England	2020-06-11	Lighthouse Lab in Milton Keynes	2020-09-28	Wellcome Sanger Institute for the COVID-19 Genomics UK Consortium
hCoV-19/England/MILK-957A7C/2020	EPI_ISL_554231	GISAID	-	Homo Sapiens	Complete	United Kingdom / England	2020-06-11	Lighthouse Lab in Milton Keynes	2020-09-28	Wellcome Sanger Institute for the COVID-19 Genomics UK Consortium
hCoV-19/England/MILK-95707A/2020	EPI_ISL_554256	GISAID	-	Homo Sapiens	Complete	United Kingdom / England	2020-06-11	Lighthouse Lab in Milton Keynes	2020-09-28	Wellcome Sanger Institute for the COVID-19 Genomics UK Consortium
hCoV-19/England/MILK-957B97/2020	EPI_ISL_554264	GISAID	-	Homo Sapiens	Complete	United Kingdom / England	2020-06-11	Lighthouse Lab in Milton Keynes	2020-09-28	Wellcome Sanger Institute for the COVID-19 Genomics UK Consortium
hCoV-19/England/ALDP-95317B/2020	EPI_ISL_554327	GISAID	-	Homo Sapiens	Complete	United Kingdom / England	2020-06-11	Lighthouse Lab in Alderley Park	2020-09-28	Wellcome Sanger Institute for the COVID-19 Genomics UK Consortium
hCoV-19/England/ALDP-953463/2020	EPI_ISL_554329	GISAID	-	Homo Sapiens	Complete	United Kingdom / England	2020-06-11	Lighthouse Lab in Alderley Park	2020-09-28	Wellcome Sanger Institute for the COVID-19 Genomics UK Consortium
hCoV-19/England/ALDP-9532A5/2020	EPI_ISL_554343	GISAID	-	Homo Sapiens	Complete	United Kingdom / England	2020-06-11	Lighthouse Lab in Alderley Park	2020-09-28	Wellcome Sanger Institute for the COVID-19 Genomics UK Consortium
hCoV-19/England/ALDP-95367C/2020	EPI_ISL_554345	GISAID	-	Homo Sapiens	Complete	United Kingdom / England	2020-06-11	Lighthouse Lab in Alderley Park	2020-09-28	Wellcome Sanger Institute for the COVID-19 Genomics UK Consortium
hCoV-19/England/ALDP-95332A/2020	EPI_ISL_554352	GISAID	-	Homo Sapiens	Complete	United Kingdom / England	2020-06-11	Lighthouse Lab in Alderley Park	2020-09-28	Wellcome Sanger Institute for the COVID-19 Genomics UK Consortium
hCoV-19/England/ALDP-953418/2020	EPI_ISL_554364	GISAID	-	Homo Sapiens	Complete	United Kingdom / England	2020-06-11	Lighthouse Lab in Alderley Park	2020-09-28	Wellcome Sanger Institute for the COVID-19 Genomics UK Consortium
hCoV-19/England/ALDP-953946/2020	EPI_ISL_554385	GISAID	-	Homo Sapiens	Complete	United Kingdom / England	2020-06-11	Lighthouse Lab in Alderley Park	2020-09-28	Wellcome Sanger Institute for the COVID-19 Genomics UK Consortium
hCoV-19/England/ALDP-95323C/2020	EPI_ISL_554388	GISAID	-	Homo Sapiens	Complete	United Kingdom / England	2020-06-11	Lighthouse Lab in Alderley Park	2020-09-28	Wellcome Sanger Institute for the COVID-19 Genomics UK Consortium
hCoV-19/England/ALDP-953278/2020	EPI_ISL_554398	GISAID	-	Homo Sapiens	Complete	United Kingdom / England	2020-06-11	Lighthouse Lab in Alderley Park	2020-09-28	Wellcome Sanger Institute for the COVID-19 Genomics UK Consortium
hCoV-19/England/ALDP-953982/2020	EPI_ISL_554410	GISAID	-	Homo Sapiens	Complete	United Kingdom / England	2020-06-11	Lighthouse Lab in Alderley Park	2020-09-28	Wellcome Sanger Institute for the COVID-19 Genomics UK Consortium
hCoV-19/England/ALDP-95316C/2020	EPI_ISL_554413	GISAID	-	Homo Sapiens	Complete	United Kingdom / England	2020-06-11	Lighthouse Lab in Alderley Park	2020-09-28	Wellcome Sanger Institute for the COVID-19 Genomics UK Consortium
hCoV-19/England/ALDP-95325A/2020	EPI_ISL_554440	GISAID	-	Homo Sapiens	Complete	United Kingdom / England	2020-06-11	Lighthouse Lab in Alderley Park	2020-09-28	Wellcome Sanger Institute for the COVID-19 Genomics UK Consortium
hCoV-19/England/ALDP-953427/2020	EPI_ISL_554443	GISAID	-	Homo Sapiens	Complete	United Kingdom / England	2020-06-11	Lighthouse Lab in Alderley Park	2020-09-28	Wellcome Sanger Institute for the COVID-19 Genomics UK Consortium
hCoV-19/England/ALDP-952FAF/2020	EPI_ISL_554447	GISAID	-	Homo Sapiens	Complete	United Kingdom / England	2020-06-11	Lighthouse Lab in Alderley Park	2020-09-28	Wellcome Sanger Institute for the COVID-19 Genomics UK Consortium
hCoV-19/England/ALDP-9532B4/2020	EPI_ISL_554452	GISAID	-	Homo Sapiens	Complete	United Kingdom / England	2020-06-11	Lighthouse Lab in Alderley Park	2020-09-28	Wellcome Sanger Institute for the COVID-19 Genomics UK Consortium
hCoV-19/Wales/ALDP-95320F/2020	EPI_ISL_554462	GISAID	-	Homo Sapiens	Complete	United Kingdom / Wales	2020-06-11	Lighthouse Lab in Alderley Park	2020-09-28	Wellcome Sanger Institute for the COVID-19 Genomics UK Consortium
hCoV-19/England/ALDP-9531A8/2020	EPI_ISL_554465	GISAID	-	Homo Sapiens	Complete	United Kingdom / England	2020-06-11	Lighthouse Lab in Alderley Park	2020-09-28	Wellcome Sanger Institute for the COVID-19 Genomics UK Consortium
hCoV-19/England/ALDP-953120/2020	EPI_ISL_554473	GISAID	-	Homo Sapiens	Complete	United Kingdom / England	2020-06-11	Lighthouse Lab in Alderley Park	2020-09-28	Wellcome Sanger Institute for the COVID-19 Genomics UK Consortium
hCoV-19/England/ALDP-95313F/2020	EPI_ISL_554495	GISAID	-	Homo Sapiens	Complete	United Kingdom / England	2020-06-11	Lighthouse Lab in Alderley Park	2020-09-28	Wellcome Sanger Institute for the COVID-19 Genomics UK Consortium
hCoV-19/England/ALDP-952FDC/2020	EPI_ISL_554501	GISAID	-	Homo Sapiens	Complete	United Kingdom / England	2020-06-11	Lighthouse Lab in Alderley Park	2020-09-28	Wellcome Sanger Institute for the COVID-19 Genomics UK Consortium
hCoV-19/England/ALDP-952F63/2020	EPI_ISL_554513	GISAID	-	Homo Sapiens	Complete	United Kingdom / England	2020-06-11	Lighthouse Lab in Alderley Park	2020-09-28	Wellcome Sanger Institute for the COVID-19 Genomics UK Consortium
hCoV-19/England/ALDP-953375/2020	EPI_ISL_554536	GISAID	-	Homo Sapiens	Complete	United Kingdom / England	2020-06-11	Lighthouse Lab in Alderley Park	2020-09-28	Wellcome Sanger Institute for the COVID-19 Genomics UK Consortium
hCoV-19/England/ALDP-9533EE/2020	EPI_ISL_554544	GISAID	-	Homo Sapiens	Complete	United Kingdom / England	2020-06-11	Lighthouse Lab in Alderley Park	2020-09-28	Wellcome Sanger Institute for the COVID-19 Genomics UK Consortium
hCoV-19/England/ALDP-953454/2020	EPI_ISL_554546	GISAID	-	Homo Sapiens	Complete	United Kingdom / England	2020-06-11	Lighthouse Lab in Alderley Park	2020-09-28	Wellcome Sanger Institute for the COVID-19 Genomics UK Consortium
hCoV-19/England/ALDP-95330C/2020	EPI_ISL_554564	GISAID	-	Homo Sapiens	Complete	United Kingdom / England	2020-06-11	Lighthouse Lab in Alderley Park	2020-09-28	Wellcome Sanger Institute for the COVID-19 Genomics UK Consortium
hCoV-19/Wales/ALDP-955856/2020	EPI_ISL_554565	GISAID	-	Homo Sapiens	Complete	United Kingdom / Wales	2020-06-11	Lighthouse Lab in Alderley Park	2020-09-28	Wellcome Sanger Institute for the COVID-19 Genomics UK Consortium
hCoV-19/England/ALDP-953005/2020	EPI_ISL_554607	GISAID	-	Homo Sapiens	Complete	United Kingdom / England	2020-06-11	Lighthouse Lab in Alderley Park	2020-09-28	Wellcome Sanger Institute for the COVID-19 Genomics UK Consortium
hCoV-19/England/ALDP-9532D2/2020	EPI_ISL_554614	GISAID	-	Homo Sapiens	Complete	United Kingdom / England	2020-06-11	Lighthouse Lab in Alderley Park	2020-09-28	Wellcome Sanger Institute for the COVID-19 Genomics UK Consortium
hCoV-19/England/MILK-9585E3/2020	EPI_ISL_554628	GISAID	-	Homo Sapiens	Complete	United Kingdom / England	2020-06-11	Lighthouse Lab in Milton Keynes	2020-09-28	Wellcome Sanger Institute for the COVID-19 Genomics UK Consortium
hCoV-19/England/MILK-9585A7/2020	EPI_ISL_554670	GISAID	-	Homo Sapiens	Complete	United Kingdom / England	2020-06-11	Lighthouse Lab in Milton Keynes	2020-09-28	Wellcome Sanger Institute for the COVID-19 Genomics UK Consortium
hCoV-19/England/MILK-9587ED/2020	EPI_ISL_554684	GISAID	-	Homo Sapiens	Complete	United Kingdom / England	2020-06-11	Lighthouse Lab in Milton Keynes	2020-09-28	Wellcome Sanger Institute for the COVID-19 Genomics UK Consortium
hCoV-19/England/MILK-95862C/2020	EPI_ISL_554731	GISAID	-	Homo Sapiens	Complete	United Kingdom / England	2020-06-11	Lighthouse Lab in Milton Keynes	2020-09-28	Wellcome Sanger Institute for the COVID-19 Genomics UK Consortium
hCoV-19/England/MILK-95839E/2020	EPI_ISL_554775	GISAID	-	Homo Sapiens	Complete	United Kingdom / England	2020-06-11	Lighthouse Lab in Milton Keynes	2020-09-28	Wellcome Sanger Institute for the COVID-19 Genomics UK Consortium
hCoV-19/England/MILK-9586D1/2020	EPI_ISL_554785	GISAID	-	Homo Sapiens	Complete	United Kingdom / England	2020-06-11	Lighthouse Lab in Milton Keynes	2020-09-28	Wellcome Sanger Institute for the COVID-19 Genomics UK Consortium
hCoV-19/England/MILK-958589/2020	EPI_ISL_554814	GISAID	-	Homo Sapiens	Complete	United Kingdom / England	2020-06-11	Lighthouse Lab in Milton Keynes	2020-09-28	Wellcome Sanger Institute for the COVID-19 Genomics UK Consortium
hCoV-19/England/MILK-9584F5/2020	EPI_ISL_554851	GISAID	-	Homo Sapiens	Complete	United Kingdom / England	2020-06-11	Lighthouse Lab in Milton Keynes	2020-09-28	Wellcome Sanger Institute for the COVID-19 Genomics UK Consortium
hCoV-19/Wales/ALDP-95AAD3/2020	EPI_ISL_554919	GISAID	-	Homo Sapiens	Complete	United Kingdom / Wales	2020-06-11	Lighthouse Lab in Alderley Park	2020-09-28	Wellcome Sanger Institute for the COVID-19 Genomics UK Consortium
hCoV-19/England/ALDP-95AB0D/2020	EPI_ISL_554994	GISAID	-	Homo Sapiens	Complete	United Kingdom / England	2020-06-11	Lighthouse Lab in Alderley Park	2020-09-28	Wellcome Sanger Institute for the COVID-19 Genomics UK Consortium
hCoV-19/Wales/ALDP-95AB2B/2020	EPI_ISL_555005	GISAID	-	Homo Sapiens	Complete	United Kingdom / Wales	2020-06-11	Lighthouse Lab in Alderley Park	2020-09-28	Wellcome Sanger Institute for the COVID-19 Genomics UK Consortium
hCoV-19/England/ALDP-952B32/2020	EPI_ISL_555325	GISAID	-	Homo Sapiens	Complete	United Kingdom / England	2020-06-11	Lighthouse Lab in Alderley Park	2020-09-28	Wellcome Sanger Institute for the COVID-19 Genomics UK Consortium
hCoV-19/Wales/ALDP-952C4E/2020	EPI_ISL_555371	GISAID	-	Homo Sapiens	Complete	United Kingdom / Wales	2020-06-11	Lighthouse Lab in Alderley Park	2020-09-28	Wellcome Sanger Institute for the COVID-19 Genomics UK Consortium
hCoV-19/England/ALDP-952C7B/2020	EPI_ISL_555389	GISAID	-	Homo Sapiens	Complete	United Kingdom / England	2020-06-11	Lighthouse Lab in Alderley Park	2020-09-28	Wellcome Sanger Institute for the COVID-19 Genomics UK Consortium
hCoV-19/England/ALDP-952C6C/2020	EPI_ISL_555396	GISAID	-	Homo Sapiens	Complete	United Kingdom / England	2020-06-11	Lighthouse Lab in Alderley Park	2020-09-28	Wellcome Sanger Institute for the COVID-19 Genomics UK Consortium
hCoV-19/Wales/ALDP-952C5D/2020	EPI_ISL_555406	GISAID	-	Homo Sapiens	Complete	United Kingdom / Wales	2020-06-11	Lighthouse Lab in Alderley Park	2020-09-28	Wellcome Sanger Institute for the COVID-19 Genomics UK Consortium
hCoV-19/England/ALDP-952C99/2020	EPI_ISL_555409	GISAID	-	Homo Sapiens	Complete	United Kingdom / England	2020-06-11	Lighthouse Lab in Alderley Park	2020-09-28	Wellcome Sanger Institute for the COVID-19 Genomics UK Consortium
hCoV-19/England/ALDP-952B7E/2020	EPI_ISL_555431	GISAID	-	Homo Sapiens	Complete	United Kingdom / England	2020-06-11	Lighthouse Lab in Alderley Park	2020-09-28	Wellcome Sanger Institute for the COVID-19 Genomics UK Consortium
hCoV-19/England/ALDP-95457E/2020	EPI_ISL_555448	GISAID	-	Homo Sapiens	Complete	United Kingdom / England	2020-06-11	Lighthouse Lab in Alderley Park	2020-09-28	Wellcome Sanger Institute for the COVID-19 Genomics UK Consortium
hCoV-19/England/ALDP-952B50/2020	EPI_ISL_555461	GISAID	-	Homo Sapiens	Complete	United Kingdom / England	2020-06-11	Lighthouse Lab in Alderley Park	2020-09-28	Wellcome Sanger Institute for the COVID-19 Genomics UK Consortium
hCoV-19/England/ALDP-95ACDD/2020	EPI_ISL_555520	GISAID	-	Homo Sapiens	Complete	United Kingdom / England	2020-06-11	Lighthouse Lab in Alderley Park	2020-09-28	Wellcome Sanger Institute for the COVID-19 Genomics UK Consortium
hCoV-19/England/ALDP-95AB85/2020	EPI_ISL_555623	GISAID	-	Homo Sapiens	Complete	United Kingdom / England	2020-06-11	Lighthouse Lab in Alderley Park	2020-09-28	Wellcome Sanger Institute for the COVID-19 Genomics UK Consortium
hCoV-19/England/ALDP-95ACEC/2020	EPI_ISL_555728	GISAID	-	Homo Sapiens	Complete	United Kingdom / England	2020-06-11	Lighthouse Lab in Alderley Park	2020-09-28	Wellcome Sanger Institute for the COVID-19 Genomics UK Consortium
hCoV-19/England/ALDP-95ABA3/2020	EPI_ISL_555731	GISAID	-	Homo Sapiens	Complete	United Kingdom / England	2020-06-11	Lighthouse Lab in Alderley Park	2020-09-28	Wellcome Sanger Institute for the COVID-19 Genomics UK Consortium
hCoV-19/England/ALDP-94B98D/2020	EPI_ISL_555767	GISAID	-	Homo Sapiens	Complete	United Kingdom / England	2020-06-11	Lighthouse Lab in Alderley Park	2020-09-28	Wellcome Sanger Institute for the COVID-19 Genomics UK Consortium
hCoV-19/England/ALDP-94B370/2020	EPI_ISL_555770	GISAID	-	Homo Sapiens	Complete	United Kingdom / England	2020-06-11	Lighthouse Lab in Alderley Park	2020-09-28	Wellcome Sanger Institute for the COVID-19 Genomics UK Consortium
hCoV-19/England/ALDP-94B686/2020	EPI_ISL_555771	GISAID	-	Homo Sapiens	Complete	United Kingdom / England	2020-06-11	Lighthouse Lab in Alderley Park	2020-09-28	Wellcome Sanger Institute for the COVID-19 Genomics UK Consortium
hCoV-19/England/ALDP-94B871/2020	EPI_ISL_555780	GISAID	-	Homo Sapiens	Complete	United Kingdom / England	2020-06-11	Lighthouse Lab in Alderley Park	2020-09-28	Wellcome Sanger Institute for the COVID-19 Genomics UK Consortium
hCoV-19/England/ALDP-94A9BB/2020	EPI_ISL_555782	GISAID	-	Homo Sapiens	Complete	United Kingdom / England	2020-06-11	Lighthouse Lab in Alderley Park	2020-09-28	Wellcome Sanger Institute for the COVID-19 Genomics UK Consortium
hCoV-19/England/ALDP-94A63C/2020	EPI_ISL_555795	GISAID	-	Homo Sapiens	Complete	United Kingdom / England	2020-06-11	Lighthouse Lab in Alderley Park	2020-09-28	Wellcome Sanger Institute for the COVID-19 Genomics UK Consortium
hCoV-19/England/ALDP-94BB78/2020	EPI_ISL_555796	GISAID	-	Homo Sapiens	Complete	United Kingdom / England	2020-06-11	Lighthouse Lab in Alderley Park	2020-09-28	Wellcome Sanger Institute for the COVID-19 Genomics UK Consortium
hCoV-19/England/ALDP-94A65A/2020	EPI_ISL_555799	GISAID	-	Homo Sapiens	Complete	United Kingdom / England	2020-06-11	Lighthouse Lab in Alderley Park	2020-09-28	Wellcome Sanger Institute for the COVID-19 Genomics UK Consortium
hCoV-19/England/ALDP-94BB69/2020	EPI_ISL_555802	GISAID	-	Homo Sapiens	Complete	United Kingdom / England	2020-06-11	Lighthouse Lab in Alderley Park	2020-09-28	Wellcome Sanger Institute for the COVID-19 Genomics UK Consortium
hCoV-19/England/ALDP-94B39E/2020	EPI_ISL_555805	GISAID	-	Homo Sapiens	Complete	United Kingdom / England	2020-06-11	Lighthouse Lab in Alderley Park	2020-09-28	Wellcome Sanger Institute for the COVID-19 Genomics UK Consortium
hCoV-19/England/ALDP-94B677/2020	EPI_ISL_555811	GISAID	-	Homo Sapiens	Complete	United Kingdom / England	2020-06-11	Lighthouse Lab in Alderley Park	2020-09-28	Wellcome Sanger Institute for the COVID-19 Genomics UK Consortium
hCoV-19/England/ALDP-94A99D/2020	EPI_ISL_555817	GISAID	-	Homo Sapiens	Complete	United Kingdom / England	2020-06-11	Lighthouse Lab in Alderley Park	2020-09-28	Wellcome Sanger Institute for the COVID-19 Genomics UK Consortium
hCoV-19/England/ALDP-94B6B3/2020	EPI_ISL_555818	GISAID	-	Homo Sapiens	Complete	United Kingdom / England	2020-06-11	Lighthouse Lab in Alderley Park	2020-09-28	Wellcome Sanger Institute for the COVID-19 Genomics UK Consortium
hCoV-19/England/ALDP-94BB4B/2020	EPI_ISL_555821	GISAID	-	Homo Sapiens	Complete	United Kingdom / England	2020-06-11	Lighthouse Lab in Alderley Park	2020-09-28	Wellcome Sanger Institute for the COVID-19 Genomics UK Consortium
hCoV-19/England/ALDP-94B3BC/2020	EPI_ISL_555823	GISAID	-	Homo Sapiens	Complete	United Kingdom / England	2020-06-11	Lighthouse Lab in Alderley Park	2020-09-28	Wellcome Sanger Institute for the COVID-19 Genomics UK Consortium
hCoV-19/England/ALDP-94AA03/2020	EPI_ISL_555825	GISAID	-	Homo Sapiens	Complete	United Kingdom / England	2020-06-11	Lighthouse Lab in Alderley Park	2020-09-28	Wellcome Sanger Institute for the COVID-19 Genomics UK Consortium
hCoV-19/England/ALDP-94A9F7/2020	EPI_ISL_555830	GISAID	-	Homo Sapiens	Complete	United Kingdom / England	2020-06-11	Lighthouse Lab in Alderley Park	2020-09-28	Wellcome Sanger Institute for the COVID-19 Genomics UK Consortium
hCoV-19/England/ALDP-94AF7D/2020	EPI_ISL_556306	GISAID	-	Homo Sapiens	Complete	United Kingdom / England	2020-06-11	Lighthouse Lab in Alderley Park	2020-09-28	Wellcome Sanger Institute for the COVID-19 Genomics UK Consortium
hCoV-19/England/ALDP-949C2C/2020	EPI_ISL_556310	GISAID	-	Homo Sapiens	Complete	United Kingdom / England	2020-06-11	Lighthouse Lab in Alderley Park	2020-09-28	Wellcome Sanger Institute for the COVID-19 Genomics UK Consortium
hCoV-19/England/ALDP-94A186/2020	EPI_ISL_556311	GISAID	-	Homo Sapiens	Complete	United Kingdom / England	2020-06-11	Lighthouse Lab in Alderley Park	2020-09-28	Wellcome Sanger Institute for the COVID-19 Genomics UK Consortium
hCoV-19/England/ALDP-94A05C/2020	EPI_ISL_556327	GISAID	-	Homo Sapiens	Complete	United Kingdom / England	2020-06-11	Lighthouse Lab in Alderley Park	2020-09-28	Wellcome Sanger Institute for the COVID-19 Genomics UK Consortium
hCoV-19/England/ALDP-949B2F/2020	EPI_ISL_556331	GISAID	-	Homo Sapiens	Complete	United Kingdom / England	2020-06-11	Lighthouse Lab in Alderley Park	2020-09-28	Wellcome Sanger Institute for the COVID-19 Genomics UK Consortium
hCoV-19/England/ALDP-94B6A4/2020	EPI_ISL_556333	GISAID	-	Homo Sapiens	Complete	United Kingdom / England	2020-06-11	Lighthouse Lab in Alderley Park	2020-09-28	Wellcome Sanger Institute for the COVID-19 Genomics UK Consortium
hCoV-19/England/ALDP-9487B3/2020	EPI_ISL_556335	GISAID	-	Homo Sapiens	Complete	United Kingdom / England	2020-06-11	Lighthouse Lab in Alderley Park	2020-09-28	Wellcome Sanger Institute for the COVID-19 Genomics UK Consortium
hCoV-19/England/ALDP-94A6F0/2020	EPI_ISL_556336	GISAID	-	Homo Sapiens	Complete	United Kingdom / England	2020-06-11	Lighthouse Lab in Alderley Park	2020-09-28	Wellcome Sanger Institute for the COVID-19 Genomics UK Consortium
hCoV-19/England/ALDP-94B905/2020	EPI_ISL_556343	GISAID	-	Homo Sapiens	Complete	United Kingdom / England	2020-06-11	Lighthouse Lab in Alderley Park	2020-09-28	Wellcome Sanger Institute for the COVID-19 Genomics UK Consortium
hCoV-19/England/ALDP-94AF13/2020	EPI_ISL_556345	GISAID	-	Homo Sapiens	Complete	United Kingdom / England	2020-06-11	Lighthouse Lab in Alderley Park	2020-09-28	Wellcome Sanger Institute for the COVID-19 Genomics UK Consortium
hCoV-19/England/ALDP-94A4F6/2020	EPI_ISL_556355	GISAID	-	Homo Sapiens	Complete	United Kingdom / England	2020-06-11	Lighthouse Lab in Alderley Park	2020-09-28	Wellcome Sanger Institute for the COVID-19 Genomics UK Consortium
hCoV-19/England/ALDP-94A71B/2020	EPI_ISL_556356	GISAID	-	Homo Sapiens	Complete	United Kingdom / England	2020-06-11	Lighthouse Lab in Alderley Park	2020-09-28	Wellcome Sanger Institute for the COVID-19 Genomics UK Consortium
hCoV-19/England/ALDP-94A07A/2020	EPI_ISL_556358	GISAID	-	Homo Sapiens	Complete	United Kingdom / England	2020-06-11	Lighthouse Lab in Alderley Park	2020-09-28	Wellcome Sanger Institute for the COVID-19 Genomics UK Consortium
hCoV-19/England/ALDP-949D65/2020	EPI_ISL_556359	GISAID	-	Homo Sapiens	Complete	United Kingdom / England	2020-06-11	Lighthouse Lab in Alderley Park	2020-09-28	Wellcome Sanger Institute for the COVID-19 Genomics UK Consortium
hCoV-19/England/ALDP-94A177/2020	EPI_ISL_556362	GISAID	-	Homo Sapiens	Complete	United Kingdom / England	2020-06-11	Lighthouse Lab in Alderley Park	2020-09-28	Wellcome Sanger Institute for the COVID-19 Genomics UK Consortium
hCoV-19/England/ALDP-94A06B/2020	EPI_ISL_556365	GISAID	-	Homo Sapiens	Complete	United Kingdom / England	2020-06-11	Lighthouse Lab in Alderley Park	2020-09-28	Wellcome Sanger Institute for the COVID-19 Genomics UK Consortium
hCoV-19/England/ALDP-94A57B/2020	EPI_ISL_556369	GISAID	-	Homo Sapiens	Complete	United Kingdom / England	2020-06-11	Lighthouse Lab in Alderley Park	2020-09-28	Wellcome Sanger Institute for the COVID-19 Genomics UK Consortium
hCoV-19/England/ALDP-94A362/2020	EPI_ISL_556370	GISAID	-	Homo Sapiens	Complete	United Kingdom / England	2020-06-11	Lighthouse Lab in Alderley Park	2020-09-28	Wellcome Sanger Institute for the COVID-19 Genomics UK Consortium
hCoV-19/England/ALDP-94A4E7/2020	EPI_ISL_556375	GISAID	-	Homo Sapiens	Complete	United Kingdom / England	2020-06-11	Lighthouse Lab in Alderley Park	2020-09-28	Wellcome Sanger Institute for the COVID-19 Genomics UK Consortium
hCoV-19/England/ALDP-94AF22/2020	EPI_ISL_556379	GISAID	-	Homo Sapiens	Complete	United Kingdom / England	2020-06-11	Lighthouse Lab in Alderley Park	2020-09-28	Wellcome Sanger Institute for the COVID-19 Genomics UK Consortium
hCoV-19/England/ALDP-94A195/2020	EPI_ISL_556381	GISAID	-	Homo Sapiens	Complete	United Kingdom / England	2020-06-11	Lighthouse Lab in Alderley Park	2020-09-28	Wellcome Sanger Institute for the COVID-19 Genomics UK Consortium
hCoV-19/England/ALDP-94AEDA/2020	EPI_ISL_556389	GISAID	-	Homo Sapiens	Complete	United Kingdom / England	2020-06-11	Lighthouse Lab in Alderley Park	2020-09-28	Wellcome Sanger Institute for the COVID-19 Genomics UK Consortium
hCoV-19/England/ALDP-94AF40/2020	EPI_ISL_556390	GISAID	-	Homo Sapiens	Complete	United Kingdom / England	2020-06-11	Lighthouse Lab in Alderley Park	2020-09-28	Wellcome Sanger Institute for the COVID-19 Genomics UK Consortium
hCoV-19/England/ALDP-94B8EA/2020	EPI_ISL_556391	GISAID	-	Homo Sapiens	Complete	United Kingdom / England	2020-06-11	Lighthouse Lab in Alderley Park	2020-09-28	Wellcome Sanger Institute for the COVID-19 Genomics UK Consortium
hCoV-19/England/ALDP-94A04D/2020	EPI_ISL_556395	GISAID	-	Homo Sapiens	Complete	United Kingdom / England	2020-06-11	Lighthouse Lab in Alderley Park	2020-09-28	Wellcome Sanger Institute for the COVID-19 Genomics UK Consortium
hCoV-19/England/ALDP-94A56C/2020	EPI_ISL_556400	GISAID	-	Homo Sapiens	Complete	United Kingdom / England	2020-06-11	Lighthouse Lab in Alderley Park	2020-09-28	Wellcome Sanger Institute for the COVID-19 Genomics UK Consortium
hCoV-19/England/ALDP-94B8F9/2020	EPI_ISL_556415	GISAID	-	Homo Sapiens	Complete	United Kingdom / England	2020-06-11	Lighthouse Lab in Alderley Park	2020-09-28	Wellcome Sanger Institute for the COVID-19 Genomics UK Consortium
hCoV-19/England/ALDP-94B5B6/2020	EPI_ISL_556418	GISAID	-	Homo Sapiens	Complete	United Kingdom / England	2020-06-11	Lighthouse Lab in Alderley Park	2020-09-28	Wellcome Sanger Institute for the COVID-19 Genomics UK Consortium
hCoV-19/England/ALDP-94AA8B/2020	EPI_ISL_556424	GISAID	-	Homo Sapiens	Complete	United Kingdom / England	2020-06-11	Lighthouse Lab in Alderley Park	2020-09-28	Wellcome Sanger Institute for the COVID-19 Genomics UK Consortium
hCoV-19/England/ALDP-949C3B/2020	EPI_ISL_556426	GISAID	-	Homo Sapiens	Complete	United Kingdom / England	2020-06-11	Lighthouse Lab in Alderley Park	2020-09-28	Wellcome Sanger Institute for the COVID-19 Genomics UK Consortium
hCoV-19/England/ALDP-94B5C5/2020	EPI_ISL_556427	GISAID	-	Homo Sapiens	Complete	United Kingdom / England	2020-06-11	Lighthouse Lab in Alderley Park	2020-09-28	Wellcome Sanger Institute for the COVID-19 Genomics UK Consortium
hCoV-19/England/ALDP-94A098/2020	EPI_ISL_556431	GISAID	-	Homo Sapiens	Complete	United Kingdom / England	2020-06-11	Lighthouse Lab in Alderley Park	2020-09-28	Wellcome Sanger Institute for the COVID-19 Genomics UK Consortium
hCoV-19/England/ALDP-94AF04/2020	EPI_ISL_556437	GISAID	-	Homo Sapiens	Complete	United Kingdom / England	2020-06-11	Lighthouse Lab in Alderley Park	2020-09-28	Wellcome Sanger Institute for the COVID-19 Genomics UK Consortium
hCoV-19/England/ALDP-94A4BA/2020	EPI_ISL_556448	GISAID	-	Homo Sapiens	Complete	United Kingdom / England	2020-06-11	Lighthouse Lab in Alderley Park	2020-09-28	Wellcome Sanger Institute for the COVID-19 Genomics UK Consortium
hCoV-19/England/ALDP-94A6D2/2020	EPI_ISL_556450	GISAID	-	Homo Sapiens	Complete	United Kingdom / England	2020-06-11	Lighthouse Lab in Alderley Park	2020-09-28	Wellcome Sanger Institute for the COVID-19 Genomics UK Consortium
hCoV-19/England/ALDP-94AF6E/2020	EPI_ISL_556452	GISAID	-	Homo Sapiens	Complete	United Kingdom / England	2020-06-11	Lighthouse Lab in Alderley Park	2020-09-28	Wellcome Sanger Institute for the COVID-19 Genomics UK Consortium
hCoV-19/England/ALDP-94AEE9/2020	EPI_ISL_556454	GISAID	-	Homo Sapiens	Complete	United Kingdom / England	2020-06-11	Lighthouse Lab in Alderley Park	2020-09-28	Wellcome Sanger Institute for the COVID-19 Genomics UK Consortium
hCoV-19/England/ALDP-94ABC4/2020	EPI_ISL_556456	GISAID	-	Homo Sapiens	Complete	United Kingdom / England	2020-06-11	Lighthouse Lab in Alderley Park	2020-09-28	Wellcome Sanger Institute for the COVID-19 Genomics UK Consortium
hCoV-19/England/ALDP-94AEF8/2020	EPI_ISL_556457	GISAID	-	Homo Sapiens	Complete	United Kingdom / England	2020-06-11	Lighthouse Lab in Alderley Park	2020-09-28	Wellcome Sanger Institute for the COVID-19 Genomics UK Consortium
hCoV-19/England/ALDP-94B1C1/2020	EPI_ISL_556465	GISAID	-	Homo Sapiens	Complete	United Kingdom / England	2020-06-11	Lighthouse Lab in Alderley Park	2020-09-28	Wellcome Sanger Institute for the COVID-19 Genomics UK Consortium
hCoV-19/England/ALDP-94A03E/2020	EPI_ISL_556468	GISAID	-	Homo Sapiens	Complete	United Kingdom / England	2020-06-11	Lighthouse Lab in Alderley Park	2020-09-28	Wellcome Sanger Institute for the COVID-19 Genomics UK Consortium
hCoV-19/England/ALDP-94A441/2020	EPI_ISL_556470	GISAID	-	Homo Sapiens	Complete	United Kingdom / England	2020-06-11	Lighthouse Lab in Alderley Park	2020-09-28	Wellcome Sanger Institute for the COVID-19 Genomics UK Consortium
hCoV-19/England/ALDP-94999E/2020	EPI_ISL_556477	GISAID	-	Homo Sapiens	Complete	United Kingdom / England	2020-06-11	Lighthouse Lab in Alderley Park	2020-09-28	Wellcome Sanger Institute for the COVID-19 Genomics UK Consortium
hCoV-19/England/ALDP-94AEBC/2020	EPI_ISL_556480	GISAID	-	Homo Sapiens	Complete	United Kingdom / England	2020-06-11	Lighthouse Lab in Alderley Park	2020-09-28	Wellcome Sanger Institute for the COVID-19 Genomics UK Consortium
hCoV-19/England/ALDP-949C4A/2020	EPI_ISL_556483	GISAID	-	Homo Sapiens	Complete	United Kingdom / England	2020-06-11	Lighthouse Lab in Alderley Park	2020-09-28	Wellcome Sanger Institute for the COVID-19 Genomics UK Consortium
hCoV-19/England/ALDP-94A380/2020	EPI_ISL_556486	GISAID	-	Homo Sapiens	Complete	United Kingdom / England	2020-06-11	Lighthouse Lab in Alderley Park	2020-09-28	Wellcome Sanger Institute for the COVID-19 Genomics UK Consortium
hCoV-19/England/ALDP-94A344/2020	EPI_ISL_556493	GISAID	-	Homo Sapiens	Complete	United Kingdom / England	2020-06-11	Lighthouse Lab in Alderley Park	2020-09-28	Wellcome Sanger Institute for the COVID-19 Genomics UK Consortium
hCoV-19/England/ALDP-94ABF1/2020	EPI_ISL_556507	GISAID	-	Homo Sapiens	Complete	United Kingdom / England	2020-06-11	Lighthouse Lab in Alderley Park	2020-09-28	Wellcome Sanger Institute for the COVID-19 Genomics UK Consortium
hCoV-19/England/ALDP-94B1B2/2020	EPI_ISL_556513	GISAID	-	Homo Sapiens	Complete	United Kingdom / England	2020-06-11	Lighthouse Lab in Alderley Park	2020-09-28	Wellcome Sanger Institute for the COVID-19 Genomics UK Consortium
hCoV-19/England/ALDP-94AF31/2020	EPI_ISL_556515	GISAID	-	Homo Sapiens	Complete	United Kingdom / England	2020-06-11	Lighthouse Lab in Alderley Park	2020-09-28	Wellcome Sanger Institute for the COVID-19 Genomics UK Consortium
hCoV-19/England/MILK-576ECA/2020	EPI_ISL_558251	GISAID	-	Homo Sapiens	Complete	United Kingdom / England	2020-06-11	Lighthouse Lab in Milton Keynes	2020-09-28	Wellcome Sanger Institute for the COVID-19 Genomics UK Consortium
hCoV-19/England/MILK-58FF34/2020	EPI_ISL_558254	GISAID	-	Homo Sapiens	Complete	United Kingdom / England	2020-06-11	Lighthouse Lab in Milton Keynes	2020-09-28	Wellcome Sanger Institute for the COVID-19 Genomics UK Consortium
hCoV-19/England/MILK-59460A/2020	EPI_ISL_558255	GISAID	-	Homo Sapiens	Complete	United Kingdom / England	2020-06-11	Lighthouse Lab in Milton Keynes	2020-09-28	Wellcome Sanger Institute for the COVID-19 Genomics UK Consortium
hCoV-19/England/MILK-576F4F/2020	EPI_ISL_558266	GISAID	-	Homo Sapiens	Complete	United Kingdom / England	2020-06-11	Lighthouse Lab in Milton Keynes	2020-09-28	Wellcome Sanger Institute for the COVID-19 Genomics UK Consortium
hCoV-19/Wales/MILK-5932DA/2020	EPI_ISL_558296	GISAID	-	Homo Sapiens	Complete	United Kingdom / Wales	2020-06-11	Lighthouse Lab in Milton Keynes	2020-09-28	Wellcome Sanger Institute for the COVID-19 Genomics UK Consortium
hCoV-19/England/MILK-5678CE/2020	EPI_ISL_558313	GISAID	-	Homo Sapiens	Complete	United Kingdom / England	2020-06-11	Lighthouse Lab in Milton Keynes	2020-09-28	Wellcome Sanger Institute for the COVID-19 Genomics UK Consortium
hCoV-19/England/MILK-576ED9/2020	EPI_ISL_558318	GISAID	-	Homo Sapiens	Complete	United Kingdom / England	2020-06-11	Lighthouse Lab in Milton Keynes	2020-09-28	Wellcome Sanger Institute for the COVID-19 Genomics UK Consortium
hCoV-19/England/MILK-57024C/2020	EPI_ISL_558319	GISAID	-	Homo Sapiens	Complete	United Kingdom / England	2020-06-11	Lighthouse Lab in Milton Keynes	2020-09-28	Wellcome Sanger Institute for the COVID-19 Genomics UK Consortium
hCoV-19/England/MILK-570446/2020	EPI_ISL_558351	GISAID	-	Homo Sapiens	Complete	United Kingdom / England	2020-06-11	Lighthouse Lab in Milton Keynes	2020-09-28	Wellcome Sanger Institute for the COVID-19 Genomics UK Consortium
hCoV-19/England/MILK-58FB7C/2020	EPI_ISL_558352	GISAID	-	Homo Sapiens	Complete	United Kingdom / England	2020-06-11	Lighthouse Lab in Milton Keynes	2020-09-28	Wellcome Sanger Institute for the COVID-19 Genomics UK Consortium
hCoV-19/England/MILK-599474/2020	EPI_ISL_558357	GISAID	-	Homo Sapiens	Complete	United Kingdom / England	2020-06-11	Lighthouse Lab in Milton Keynes	2020-09-28	Wellcome Sanger Institute for the COVID-19 Genomics UK Consortium
hCoV-19/Wales/MILK-598123/2020	EPI_ISL_558359	GISAID	-	Homo Sapiens	Complete	United Kingdom / Wales	2020-06-11	Lighthouse Lab in Milton Keynes	2020-09-28	Wellcome Sanger Institute for the COVID-19 Genomics UK Consortium
hCoV-19/England/MILK-590BF0/2020	EPI_ISL_558363	GISAID	-	Homo Sapiens	Complete	United Kingdom / England	2020-06-11	Lighthouse Lab in Milton Keynes	2020-09-28	Wellcome Sanger Institute for the COVID-19 Genomics UK Consortium
hCoV-19/England/MILK-56DF0F/2020	EPI_ISL_558365	GISAID	-	Homo Sapiens	Complete	United Kingdom / England	2020-06-11	Lighthouse Lab in Milton Keynes	2020-09-28	Wellcome Sanger Institute for the COVID-19 Genomics UK Consortium
hCoV-19/England/MILK-567D0B/2020	EPI_ISL_558369	GISAID	-	Homo Sapiens	Complete	United Kingdom / England	2020-06-11	Lighthouse Lab in Milton Keynes	2020-09-28	Wellcome Sanger Institute for the COVID-19 Genomics UK Consortium
hCoV-19/England/MILK-592763/2020	EPI_ISL_558376	GISAID	-	Homo Sapiens	Complete	United Kingdom / England	2020-06-11	Lighthouse Lab in Milton Keynes	2020-09-28	Wellcome Sanger Institute for the COVID-19 Genomics UK Consortium
hCoV-19/England/MILK-56B89D/2020	EPI_ISL_558380	GISAID	-	Homo Sapiens	Complete	United Kingdom / England	2020-06-11	Lighthouse Lab in Milton Keynes	2020-09-28	Wellcome Sanger Institute for the COVID-19 Genomics UK Consortium
hCoV-19/England/MILK-57A163/2020	EPI_ISL_558382	GISAID	-	Homo Sapiens	Complete	United Kingdom / England	2020-06-11	Lighthouse Lab in Milton Keynes	2020-09-28	Wellcome Sanger Institute for the COVID-19 Genomics UK Consortium
hCoV-19/England/MILK-55F322/2020	EPI_ISL_558384	GISAID	-	Homo Sapiens	Complete	United Kingdom / England	2020-06-11	Lighthouse Lab in Milton Keynes	2020-09-28	Wellcome Sanger Institute for the COVID-19 Genomics UK Consortium
hCoV-19/England/MILK-56BFD4/2020	EPI_ISL_558386	GISAID	-	Homo Sapiens	Complete	United Kingdom / England	2020-06-11	Lighthouse Lab in Milton Keynes	2020-09-28	Wellcome Sanger Institute for the COVID-19 Genomics UK Consortium
hCoV-19/England/MILK-594FF0/2020	EPI_ISL_558400	GISAID	-	Homo Sapiens	Complete	United Kingdom / England	2020-06-11	Lighthouse Lab in Milton Keynes	2020-09-28	Wellcome Sanger Institute for the COVID-19 Genomics UK Consortium
hCoV-19/England/MILK-50FCEA/2020	EPI_ISL_558914	GISAID	-	Homo Sapiens	Complete	United Kingdom / England	2020-06-11	Lighthouse Lab in Milton Keynes	2020-09-28	Wellcome Sanger Institute for the COVID-19 Genomics UK Consortium
hCoV-19/England/MILK-5149CD/2020	EPI_ISL_558932	GISAID	-	Homo Sapiens	Complete	United Kingdom / England	2020-06-11	Lighthouse Lab in Milton Keynes	2020-09-28	Wellcome Sanger Institute for the COVID-19 Genomics UK Consortium
hCoV-19/England/MILK-50E38C/2020	EPI_ISL_558965	GISAID	-	Homo Sapiens	Complete	United Kingdom / England	2020-06-11	Lighthouse Lab in Milton Keynes	2020-09-28	Wellcome Sanger Institute for the COVID-19 Genomics UK Consortium
hCoV-19/England/MILK-515012/2020	EPI_ISL_558970	GISAID	-	Homo Sapiens	Complete	United Kingdom / England	2020-06-11	Lighthouse Lab in Milton Keynes	2020-09-28	Wellcome Sanger Institute for the COVID-19 Genomics UK Consortium
hCoV-19/England/MILK-50A1D1/2020	EPI_ISL_559011	GISAID	-	Homo Sapiens	Complete	United Kingdom / England	2020-06-11	Lighthouse Lab in Milton Keynes	2020-09-28	Wellcome Sanger Institute for the COVID-19 Genomics UK Consortium
hCoV-19/England/MILK-5104B1/2020	EPI_ISL_559028	GISAID	-	Homo Sapiens	Complete	United Kingdom / England	2020-06-11	Lighthouse Lab in Milton Keynes	2020-09-28	Wellcome Sanger Institute for the COVID-19 Genomics UK Consortium
hCoV-19/England/MILK-5135E8/2020	EPI_ISL_559081	GISAID	-	Homo Sapiens	Complete	United Kingdom / England	2020-06-11	Lighthouse Lab in Milton Keynes	2020-09-28	Wellcome Sanger Institute for the COVID-19 Genomics UK Consortium
hCoV-19/England/ALDP-49BB50/2020	EPI_ISL_559322	GISAID	-	Homo Sapiens	Complete	United Kingdom / England	2020-06-11	Lighthouse Lab in Alderley Park	2020-09-28	Wellcome Sanger Institute for the COVID-19 Genomics UK Consortium
hCoV-19/England/ALDP-49BA80/2020	EPI_ISL_559327	GISAID	-	Homo Sapiens	Complete	United Kingdom / England	2020-06-11	Lighthouse Lab in Alderley Park	2020-09-28	Wellcome Sanger Institute for the COVID-19 Genomics UK Consortium
hCoV-19/England/ALDP-49B5E9/2020	EPI_ISL_559328	GISAID	-	Homo Sapiens	Complete	United Kingdom / England	2020-06-11	Lighthouse Lab in Alderley Park	2020-09-28	Wellcome Sanger Institute for the COVID-19 Genomics UK Consortium
hCoV-19/England/ALDP-49BE84/2020	EPI_ISL_559329	GISAID	-	Homo Sapiens	Complete	United Kingdom / England	2020-06-11	Lighthouse Lab in Alderley Park	2020-09-28	Wellcome Sanger Institute for the COVID-19 Genomics UK Consortium
hCoV-19/England/ALDP-49B525/2020	EPI_ISL_559330	GISAID	-	Homo Sapiens	Complete	United Kingdom / England	2020-06-11	Lighthouse Lab in Alderley Park	2020-09-28	Wellcome Sanger Institute for the COVID-19 Genomics UK Consortium
hCoV-19/England/ALDP-49BDD2/2020	EPI_ISL_559332	GISAID	-	Homo Sapiens	Complete	United Kingdom / England	2020-06-11	Lighthouse Lab in Alderley Park	2020-09-28	Wellcome Sanger Institute for the COVID-19 Genomics UK Consortium
hCoV-19/England/ALDP-49B631/2020	EPI_ISL_559340	GISAID	-	Homo Sapiens	Complete	United Kingdom / England	2020-06-11	Lighthouse Lab in Alderley Park	2020-09-28	Wellcome Sanger Institute for the COVID-19 Genomics UK Consortium
hCoV-19/England/ALDP-49B9B0/2020	EPI_ISL_559347	GISAID	-	Homo Sapiens	Complete	United Kingdom / England	2020-06-11	Lighthouse Lab in Alderley Park	2020-09-28	Wellcome Sanger Institute for the COVID-19 Genomics UK Consortium
hCoV-19/England/ALDP-49B74D/2020	EPI_ISL_559360	GISAID	-	Homo Sapiens	Complete	United Kingdom / England	2020-06-11	Lighthouse Lab in Alderley Park	2020-09-28	Wellcome Sanger Institute for the COVID-19 Genomics UK Consortium
hCoV-19/England/ALDP-4A875C/2020	EPI_ISL_559438	GISAID	-	Homo Sapiens	Complete	United Kingdom / England	2020-06-11	Lighthouse Lab in Alderley Park	2020-09-28	Wellcome Sanger Institute for the COVID-19 Genomics UK Consortium
hCoV-19/England/ALDP-49C7D3/2020	EPI_ISL_559462	GISAID	-	Homo Sapiens	Complete	United Kingdom / England	2020-06-11	Lighthouse Lab in Alderley Park	2020-09-28	Wellcome Sanger Institute for the COVID-19 Genomics UK Consortium
hCoV-19/England/ALDP-4A8428/2020	EPI_ISL_559473	GISAID	-	Homo Sapiens	Complete	United Kingdom / England	2020-06-11	Lighthouse Lab in Alderley Park	2020-09-28	Wellcome Sanger Institute for the COVID-19 Genomics UK Consortium
hCoV-19/England/ALDP-4A7C4F/2020	EPI_ISL_559476	GISAID	-	Homo Sapiens	Complete	United Kingdom / England	2020-06-11	Lighthouse Lab in Alderley Park	2020-09-28	Wellcome Sanger Institute for the COVID-19 Genomics UK Consortium
hCoV-19/England/ALDP-4A86E6/2020	EPI_ISL_559488	GISAID	-	Homo Sapiens	Complete	United Kingdom / England	2020-06-11	Lighthouse Lab in Alderley Park	2020-09-28	Wellcome Sanger Institute for the COVID-19 Genomics UK Consortium
hCoV-19/England/ALDP-4A8367/2020	EPI_ISL_559493	GISAID	-	Homo Sapiens	Complete	United Kingdom / England	2020-06-11	Lighthouse Lab in Alderley Park	2020-09-28	Wellcome Sanger Institute for the COVID-19 Genomics UK Consortium
hCoV-19/England/ALDP-49CB04/2020	EPI_ISL_559501	GISAID	-	Homo Sapiens	Complete	United Kingdom / England	2020-06-11	Lighthouse Lab in Alderley Park	2020-09-28	Wellcome Sanger Institute for the COVID-19 Genomics UK Consortium
hCoV-19/England/ALDP-4A80BB/2020	EPI_ISL_559506	GISAID	-	Homo Sapiens	Complete	United Kingdom / England	2020-06-11	Lighthouse Lab in Alderley Park	2020-09-28	Wellcome Sanger Institute for the COVID-19 Genomics UK Consortium
hCoV-19/England/ALDP-4A7A09/2020	EPI_ISL_559510	GISAID	-	Homo Sapiens	Complete	United Kingdom / England	2020-06-11	Lighthouse Lab in Alderley Park	2020-09-28	Wellcome Sanger Institute for the COVID-19 Genomics UK Consortium
hCoV-19/England/ALDP-4A8A44/2020	EPI_ISL_559533	GISAID	-	Homo Sapiens	Complete	United Kingdom / England	2020-06-11	Lighthouse Lab in Alderley Park	2020-09-28	Wellcome Sanger Institute for the COVID-19 Genomics UK Consortium
hCoV-19/England/ALDP-4A8376/2020	EPI_ISL_559535	GISAID	-	Homo Sapiens	Complete	United Kingdom / England	2020-06-11	Lighthouse Lab in Alderley Park	2020-09-28	Wellcome Sanger Institute for the COVID-19 Genomics UK Consortium
hCoV-19/England/ALDP-4A8570/2020	EPI_ISL_559542	GISAID	-	Homo Sapiens	Complete	United Kingdom / England	2020-06-11	Lighthouse Lab in Alderley Park	2020-09-28	Wellcome Sanger Institute for the COVID-19 Genomics UK Consortium
hCoV-19/England/ALDP-4AAE28/2020	EPI_ISL_559571	GISAID	-	Homo Sapiens	Complete	United Kingdom / England	2020-06-11	Lighthouse Lab in Alderley Park	2020-09-28	Wellcome Sanger Institute for the COVID-19 Genomics UK Consortium
hCoV-19/England/ALDP-4AE835/2020	EPI_ISL_559579	GISAID	-	Homo Sapiens	Complete	United Kingdom / England	2020-06-11	Lighthouse Lab in Alderley Park	2020-09-28	Wellcome Sanger Institute for the COVID-19 Genomics UK Consortium
hCoV-19/England/ALDP-4A7C21/2020	EPI_ISL_559580	GISAID	-	Homo Sapiens	Complete	United Kingdom / England	2020-06-11	Lighthouse Lab in Alderley Park	2020-09-28	Wellcome Sanger Institute for the COVID-19 Genomics UK Consortium
hCoV-19/England/ALDP-4A7C12/2020	EPI_ISL_559582	GISAID	-	Homo Sapiens	Complete	United Kingdom / England	2020-06-11	Lighthouse Lab in Alderley Park	2020-09-28	Wellcome Sanger Institute for the COVID-19 Genomics UK Consortium
hCoV-19/England/ALDP-4AAC1F/2020	EPI_ISL_559593	GISAID	-	Homo Sapiens	Complete	United Kingdom / England	2020-06-11	Lighthouse Lab in Alderley Park	2020-09-28	Wellcome Sanger Institute for the COVID-19 Genomics UK Consortium
hCoV-19/England/ALDP-4A7C03/2020	EPI_ISL_559596	GISAID	-	Homo Sapiens	Complete	United Kingdom / England	2020-06-11	Lighthouse Lab in Alderley Park	2020-09-28	Wellcome Sanger Institute for the COVID-19 Genomics UK Consortium
hCoV-19/England/ALDP-4A82B5/2020	EPI_ISL_559599	GISAID	-	Homo Sapiens	Complete	United Kingdom / England	2020-06-11	Lighthouse Lab in Alderley Park	2020-09-28	Wellcome Sanger Institute for the COVID-19 Genomics UK Consortium
hCoV-19/England/ALDP-4A8868/2020	EPI_ISL_559629	GISAID	-	Homo Sapiens	Complete	United Kingdom / England	2020-06-11	Lighthouse Lab in Alderley Park	2020-09-28	Wellcome Sanger Institute for the COVID-19 Genomics UK Consortium
hCoV-19/England/ALDP-4A822E/2020	EPI_ISL_559635	GISAID	-	Homo Sapiens	Complete	United Kingdom / England	2020-06-11	Lighthouse Lab in Alderley Park	2020-09-28	Wellcome Sanger Institute for the COVID-19 Genomics UK Consortium
hCoV-19/England/ALDP-4A7D88/2020	EPI_ISL_559645	GISAID	-	Homo Sapiens	Complete	United Kingdom / England	2020-06-11	Lighthouse Lab in Alderley Park	2020-09-28	Wellcome Sanger Institute for the COVID-19 Genomics UK Consortium
hCoV-19/England/ALDP-4A7EEF/2020	EPI_ISL_559656	GISAID	-	Homo Sapiens	Complete	United Kingdom / England	2020-06-11	Lighthouse Lab in Alderley Park	2020-09-28	Wellcome Sanger Institute for the COVID-19 Genomics UK Consortium
hCoV-19/England/ALDP-49C991/2020	EPI_ISL_559657	GISAID	-	Homo Sapiens	Complete	United Kingdom / England	2020-06-11	Lighthouse Lab in Alderley Park	2020-09-28	Wellcome Sanger Institute for the COVID-19 Genomics UK Consortium
hCoV-19/England/ALDP-4A869B/2020	EPI_ISL_559661	GISAID	-	Homo Sapiens	Complete	United Kingdom / England	2020-06-11	Lighthouse Lab in Alderley Park	2020-09-28	Wellcome Sanger Institute for the COVID-19 Genomics UK Consortium
hCoV-19/England/MILK-9584C8/2020	EPI_ISL_554668	GISAID	-	Homo Sapiens	Complete	United Kingdom / England	2020-06-11	Lighthouse Lab in Milton Keynes	2020-09-28	Wellcome Sanger Institute for the COVID-19 Genomics UK Consortium
hCoV-19/England/MILK-5974EF/2020	EPI_ISL_558331	GISAID	-	Homo Sapiens	Complete	United Kingdom / England	2020-06-11	Lighthouse Lab in Milton Keynes	2020-09-28	Wellcome Sanger Institute for the COVID-19 Genomics UK Consortium
hCoV-19/England/ALDP-95A833/2020	EPI_ISL_553351	GISAID	-	Homo Sapiens	Complete	United Kingdom / England	2020-06-12	Lighthouse Lab in Alderley Park	2020-09-28	Wellcome Sanger Institute for the COVID-19 Genomics UK Consortium
hCoV-19/England/ALDP-954D49/2020	EPI_ISL_553353	GISAID	-	Homo Sapiens	Complete	United Kingdom / England	2020-06-12	Lighthouse Lab in Alderley Park	2020-09-28	Wellcome Sanger Institute for the COVID-19 Genomics UK Consortium
hCoV-19/England/ALDP-955364/2020	EPI_ISL_553361	GISAID	-	Homo Sapiens	Complete	United Kingdom / England	2020-06-12	Lighthouse Lab in Alderley Park	2020-09-28	Wellcome Sanger Institute for the COVID-19 Genomics UK Consortium
hCoV-19/England/ALDP-95522B/2020	EPI_ISL_553364	GISAID	-	Homo Sapiens	Complete	United Kingdom / England	2020-06-12	Lighthouse Lab in Alderley Park	2020-09-28	Wellcome Sanger Institute for the COVID-19 Genomics UK Consortium
hCoV-19/England/ALDP-9550B8/2020	EPI_ISL_553365	GISAID	-	Homo Sapiens	Complete	United Kingdom / England	2020-06-12	Lighthouse Lab in Alderley Park	2020-09-28	Wellcome Sanger Institute for the COVID-19 Genomics UK Consortium
hCoV-19/England/ALDP-95A55A/2020	EPI_ISL_553368	GISAID	-	Homo Sapiens	Complete	United Kingdom / England	2020-06-12	Lighthouse Lab in Alderley Park	2020-09-28	Wellcome Sanger Institute for the COVID-19 Genomics UK Consortium
hCoV-19/England/ALDP-954D94/2020	EPI_ISL_553370	GISAID	-	Homo Sapiens	Complete	United Kingdom / England	2020-06-12	Lighthouse Lab in Alderley Park	2020-09-28	Wellcome Sanger Institute for the COVID-19 Genomics UK Consortium
hCoV-19/England/ALDP-9555AA/2020	EPI_ISL_553373	GISAID	-	Homo Sapiens	Complete	United Kingdom / England	2020-06-12	Lighthouse Lab in Alderley Park	2020-09-28	Wellcome Sanger Institute for the COVID-19 Genomics UK Consortium
hCoV-19/England/ALDP-95512E/2020	EPI_ISL_553376	GISAID	-	Homo Sapiens	Complete	United Kingdom / England	2020-06-12	Lighthouse Lab in Alderley Park	2020-09-28	Wellcome Sanger Institute for the COVID-19 Genomics UK Consortium
hCoV-19/England/ALDP-955355/2020	EPI_ISL_553377	GISAID	-	Homo Sapiens	Complete	United Kingdom / England	2020-06-12	Lighthouse Lab in Alderley Park	2020-09-28	Wellcome Sanger Institute for the COVID-19 Genomics UK Consortium
hCoV-19/England/ALDP-955030/2020	EPI_ISL_553382	GISAID	-	Homo Sapiens	Complete	United Kingdom / England	2020-06-12	Lighthouse Lab in Alderley Park	2020-09-28	Wellcome Sanger Institute for the COVID-19 Genomics UK Consortium
hCoV-19/England/ALDP-95A3D8/2020	EPI_ISL_553384	GISAID	-	Homo Sapiens	Complete	United Kingdom / England	2020-06-12	Lighthouse Lab in Alderley Park	2020-09-28	Wellcome Sanger Institute for the COVID-19 Genomics UK Consortium
hCoV-19/England/ALDP-95505E/2020	EPI_ISL_553391	GISAID	-	Homo Sapiens	Complete	United Kingdom / England	2020-06-12	Lighthouse Lab in Alderley Park	2020-09-28	Wellcome Sanger Institute for the COVID-19 Genomics UK Consortium
hCoV-19/England/ALDP-954C2E/2020	EPI_ISL_553395	GISAID	-	Homo Sapiens	Complete	United Kingdom / England	2020-06-12	Lighthouse Lab in Alderley Park	2020-09-28	Wellcome Sanger Institute for the COVID-19 Genomics UK Consortium
hCoV-19/England/ALDP-95A50F/2020	EPI_ISL_553399	GISAID	-	Homo Sapiens	Complete	United Kingdom / England	2020-06-12	Lighthouse Lab in Alderley Park	2020-09-28	Wellcome Sanger Institute for the COVID-19 Genomics UK Consortium
hCoV-19/England/ALDP-9557E0/2020	EPI_ISL_553400	GISAID	-	Homo Sapiens	Complete	United Kingdom / England	2020-06-12	Lighthouse Lab in Alderley Park	2020-09-28	Wellcome Sanger Institute for the COVID-19 Genomics UK Consortium
hCoV-19/England/ALDP-955285/2020	EPI_ISL_553401	GISAID	-	Homo Sapiens	Complete	United Kingdom / England	2020-06-12	Lighthouse Lab in Alderley Park	2020-09-28	Wellcome Sanger Institute for the COVID-19 Genomics UK Consortium
hCoV-19/England/ALDP-954C3D/2020	EPI_ISL_553402	GISAID	-	Homo Sapiens	Complete	United Kingdom / England	2020-06-12	Lighthouse Lab in Alderley Park	2020-09-28	Wellcome Sanger Institute for the COVID-19 Genomics UK Consortium
hCoV-19/England/ALDP-95A578/2020	EPI_ISL_553403	GISAID	-	Homo Sapiens	Complete	United Kingdom / England	2020-06-12	Lighthouse Lab in Alderley Park	2020-09-28	Wellcome Sanger Institute for the COVID-19 Genomics UK Consortium
hCoV-19/England/ALDP-955540/2020	EPI_ISL_553409	GISAID	-	Homo Sapiens	Complete	United Kingdom / England	2020-06-12	Lighthouse Lab in Alderley Park	2020-09-28	Wellcome Sanger Institute for the COVID-19 Genomics UK Consortium
hCoV-19/England/ALDP-95507C/2020	EPI_ISL_553412	GISAID	-	Homo Sapiens	Complete	United Kingdom / England	2020-06-12	Lighthouse Lab in Alderley Park	2020-09-28	Wellcome Sanger Institute for the COVID-19 Genomics UK Consortium
hCoV-19/England/ALDP-954D85/2020	EPI_ISL_553413	GISAID	-	Homo Sapiens	Complete	United Kingdom / England	2020-06-12	Lighthouse Lab in Alderley Park	2020-09-28	Wellcome Sanger Institute for the COVID-19 Genomics UK Consortium
hCoV-19/England/ALDP-95A4F3/2020	EPI_ISL_553415	GISAID	-	Homo Sapiens	Complete	United Kingdom / England	2020-06-12	Lighthouse Lab in Alderley Park	2020-09-28	Wellcome Sanger Institute for the COVID-19 Genomics UK Consortium
hCoV-19/England/ALDP-954FBC/2020	EPI_ISL_553416	GISAID	-	Homo Sapiens	Complete	United Kingdom / England	2020-06-12	Lighthouse Lab in Alderley Park	2020-09-28	Wellcome Sanger Institute for the COVID-19 Genomics UK Consortium
hCoV-19/England/ALDP-95A4C6/2020	EPI_ISL_553417	GISAID	-	Homo Sapiens	Complete	United Kingdom / England	2020-06-12	Lighthouse Lab in Alderley Park	2020-09-28	Wellcome Sanger Institute for the COVID-19 Genomics UK Consortium
hCoV-19/England/ALDP-954DB2/2020	EPI_ISL_553422	GISAID	-	Homo Sapiens	Complete	United Kingdom / England	2020-06-12	Lighthouse Lab in Alderley Park	2020-09-28	Wellcome Sanger Institute for the COVID-19 Genomics UK Consortium
hCoV-19/England/ALDP-954D58/2020	EPI_ISL_553423	GISAID	-	Homo Sapiens	Complete	United Kingdom / England	2020-06-12	Lighthouse Lab in Alderley Park	2020-09-28	Wellcome Sanger Institute for the COVID-19 Genomics UK Consortium
hCoV-19/England/ALDP-95A54B/2020	EPI_ISL_553424	GISAID	-	Homo Sapiens	Complete	United Kingdom / England	2020-06-12	Lighthouse Lab in Alderley Park	2020-09-28	Wellcome Sanger Institute for the COVID-19 Genomics UK Consortium
hCoV-19/England/ALDP-954EA0/2020	EPI_ISL_553425	GISAID	-	Homo Sapiens	Complete	United Kingdom / England	2020-06-12	Lighthouse Lab in Alderley Park	2020-09-28	Wellcome Sanger Institute for the COVID-19 Genomics UK Consortium
hCoV-19/England/ALDP-95A6C0/2020	EPI_ISL_553426	GISAID	-	Homo Sapiens	Complete	United Kingdom / England	2020-06-12	Lighthouse Lab in Alderley Park	2020-09-28	Wellcome Sanger Institute for the COVID-19 Genomics UK Consortium
hCoV-19/England/ALDP-955513/2020	EPI_ISL_553430	GISAID	-	Homo Sapiens	Complete	United Kingdom / England	2020-06-12	Lighthouse Lab in Alderley Park	2020-09-28	Wellcome Sanger Institute for the COVID-19 Genomics UK Consortium
hCoV-19/England/ALDP-95A675/2020	EPI_ISL_553433	GISAID	-	Homo Sapiens	Complete	United Kingdom / England	2020-06-12	Lighthouse Lab in Alderley Park	2020-09-28	Wellcome Sanger Institute for the COVID-19 Genomics UK Consortium
hCoV-19/England/ALDP-9554CB/2020	EPI_ISL_553436	GISAID	-	Homo Sapiens	Complete	United Kingdom / England	2020-06-12	Lighthouse Lab in Alderley Park	2020-09-28	Wellcome Sanger Institute for the COVID-19 Genomics UK Consortium
hCoV-19/England/ALDP-95A648/2020	EPI_ISL_553438	GISAID	-	Homo Sapiens	Complete	United Kingdom / England	2020-06-12	Lighthouse Lab in Alderley Park	2020-09-28	Wellcome Sanger Institute for the COVID-19 Genomics UK Consortium
hCoV-19/England/ALDP-954F9E/2020	EPI_ISL_553442	GISAID	-	Homo Sapiens	Complete	United Kingdom / England	2020-06-12	Lighthouse Lab in Alderley Park	2020-09-28	Wellcome Sanger Institute for the COVID-19 Genomics UK Consortium
hCoV-19/England/ALDP-95A3C9/2020	EPI_ISL_553443	GISAID	-	Homo Sapiens	Complete	United Kingdom / England	2020-06-12	Lighthouse Lab in Alderley Park	2020-09-28	Wellcome Sanger Institute for the COVID-19 Genomics UK Consortium
hCoV-19/England/ALDP-954EBF/2020	EPI_ISL_553449	GISAID	-	Homo Sapiens	Complete	United Kingdom / England	2020-06-12	Lighthouse Lab in Alderley Park	2020-09-28	Wellcome Sanger Institute for the COVID-19 Genomics UK Consortium
hCoV-19/England/ALDP-95A657/2020	EPI_ISL_553450	GISAID	-	Homo Sapiens	Complete	United Kingdom / England	2020-06-12	Lighthouse Lab in Alderley Park	2020-09-28	Wellcome Sanger Institute for the COVID-19 Genomics UK Consortium
hCoV-19/England/ALDP-955276/2020	EPI_ISL_553461	GISAID	-	Homo Sapiens	Complete	United Kingdom / England	2020-06-12	Lighthouse Lab in Alderley Park	2020-09-28	Wellcome Sanger Institute for the COVID-19 Genomics UK Consortium
hCoV-19/England/ALDP-9554F8/2020	EPI_ISL_553464	GISAID	-	Homo Sapiens	Complete	United Kingdom / England	2020-06-12	Lighthouse Lab in Alderley Park	2020-09-28	Wellcome Sanger Institute for the COVID-19 Genomics UK Consortium
hCoV-19/England/ALDP-95571D/2020	EPI_ISL_553467	GISAID	-	Homo Sapiens	Complete	United Kingdom / England	2020-06-12	Lighthouse Lab in Alderley Park	2020-09-28	Wellcome Sanger Institute for the COVID-19 Genomics UK Consortium
hCoV-19/England/ALDP-954DFE/2020	EPI_ISL_553470	GISAID	-	Homo Sapiens	Complete	United Kingdom / England	2020-06-12	Lighthouse Lab in Alderley Park	2020-09-28	Wellcome Sanger Institute for the COVID-19 Genomics UK Consortium
hCoV-19/England/ALDP-954E91/2020	EPI_ISL_553477	GISAID	-	Homo Sapiens	Complete	United Kingdom / England	2020-06-12	Lighthouse Lab in Alderley Park	2020-09-28	Wellcome Sanger Institute for the COVID-19 Genomics UK Consortium
hCoV-19/England/ALDP-95A824/2020	EPI_ISL_553478	GISAID	-	Homo Sapiens	Complete	United Kingdom / England	2020-06-12	Lighthouse Lab in Alderley Park	2020-09-28	Wellcome Sanger Institute for the COVID-19 Genomics UK Consortium
hCoV-19/England/ALDP-9555B9/2020	EPI_ISL_553479	GISAID	-	Homo Sapiens	Complete	United Kingdom / England	2020-06-12	Lighthouse Lab in Alderley Park	2020-09-28	Wellcome Sanger Institute for the COVID-19 Genomics UK Consortium
hCoV-19/England/ALDP-954D1C/2020	EPI_ISL_553480	GISAID	-	Homo Sapiens	Complete	United Kingdom / England	2020-06-12	Lighthouse Lab in Alderley Park	2020-09-28	Wellcome Sanger Institute for the COVID-19 Genomics UK Consortium
hCoV-19/England/ALDP-954AE8/2020	EPI_ISL_553487	GISAID	-	Homo Sapiens	Complete	United Kingdom / England	2020-06-12	Lighthouse Lab in Alderley Park	2020-09-28	Wellcome Sanger Institute for the COVID-19 Genomics UK Consortium
hCoV-19/England/ALDP-95506D/2020	EPI_ISL_553488	GISAID	-	Homo Sapiens	Complete	United Kingdom / England	2020-06-12	Lighthouse Lab in Alderley Park	2020-09-28	Wellcome Sanger Institute for the COVID-19 Genomics UK Consortium
hCoV-19/England/ALDP-955391/2020	EPI_ISL_553489	GISAID	-	Homo Sapiens	Complete	United Kingdom / England	2020-06-12	Lighthouse Lab in Alderley Park	2020-09-28	Wellcome Sanger Institute for the COVID-19 Genomics UK Consortium
hCoV-19/England/ALDP-9549CD/2020	EPI_ISL_553493	GISAID	-	Homo Sapiens	Complete	United Kingdom / England	2020-06-12	Lighthouse Lab in Alderley Park	2020-09-28	Wellcome Sanger Institute for the COVID-19 Genomics UK Consortium
hCoV-19/England/ALDP-95A52D/2020	EPI_ISL_553496	GISAID	-	Homo Sapiens	Complete	United Kingdom / England	2020-06-12	Lighthouse Lab in Alderley Park	2020-09-28	Wellcome Sanger Institute for the COVID-19 Genomics UK Consortium
hCoV-19/England/ALDP-955337/2020	EPI_ISL_553500	GISAID	-	Homo Sapiens	Complete	United Kingdom / England	2020-06-12	Lighthouse Lab in Alderley Park	2020-09-28	Wellcome Sanger Institute for the COVID-19 Genomics UK Consortium
hCoV-19/England/ALDP-95A587/2020	EPI_ISL_553508	GISAID	-	Homo Sapiens	Complete	United Kingdom / England	2020-06-12	Lighthouse Lab in Alderley Park	2020-09-28	Wellcome Sanger Institute for the COVID-19 Genomics UK Consortium
hCoV-19/England/ALDP-95A842/2020	EPI_ISL_553509	GISAID	-	Homo Sapiens	Complete	United Kingdom / England	2020-06-12	Lighthouse Lab in Alderley Park	2020-09-28	Wellcome Sanger Institute for the COVID-19 Genomics UK Consortium
hCoV-19/England/ALDP-9554DA/2020	EPI_ISL_553517	GISAID	-	Homo Sapiens	Complete	United Kingdom / England	2020-06-12	Lighthouse Lab in Alderley Park	2020-09-28	Wellcome Sanger Institute for the COVID-19 Genomics UK Consortium
hCoV-19/England/ALDP-95530A/2020	EPI_ISL_553519	GISAID	-	Homo Sapiens	Complete	United Kingdom / England	2020-06-12	Lighthouse Lab in Alderley Park	2020-09-28	Wellcome Sanger Institute for the COVID-19 Genomics UK Consortium
hCoV-19/England/ALDP-95504F/2020	EPI_ISL_553521	GISAID	-	Homo Sapiens	Complete	United Kingdom / England	2020-06-12	Lighthouse Lab in Alderley Park	2020-09-28	Wellcome Sanger Institute for the COVID-19 Genomics UK Consortium
hCoV-19/England/ALDP-95A44E/2020	EPI_ISL_553524	GISAID	-	Homo Sapiens	Complete	United Kingdom / England	2020-06-12	Lighthouse Lab in Alderley Park	2020-09-28	Wellcome Sanger Institute for the COVID-19 Genomics UK Consortium
hCoV-19/England/ALDP-955328/2020	EPI_ISL_553525	GISAID	-	Homo Sapiens	Complete	United Kingdom / England	2020-06-12	Lighthouse Lab in Alderley Park	2020-09-28	Wellcome Sanger Institute for the COVID-19 Genomics UK Consortium
hCoV-19/England/ALDP-954DC1/2020	EPI_ISL_553537	GISAID	-	Homo Sapiens	Complete	United Kingdom / England	2020-06-12	Lighthouse Lab in Alderley Park	2020-09-28	Wellcome Sanger Institute for the COVID-19 Genomics UK Consortium
hCoV-19/England/ALDP-955531/2020	EPI_ISL_553538	GISAID	-	Homo Sapiens	Complete	United Kingdom / England	2020-06-12	Lighthouse Lab in Alderley Park	2020-09-28	Wellcome Sanger Institute for the COVID-19 Genomics UK Consortium
hCoV-19/England/ALDP-95559B/2020	EPI_ISL_553543	GISAID	-	Homo Sapiens	Complete	United Kingdom / England	2020-06-12	Lighthouse Lab in Alderley Park	2020-09-28	Wellcome Sanger Institute for the COVID-19 Genomics UK Consortium
hCoV-19/England/ALDP-9550F4/2020	EPI_ISL_553544	GISAID	-	Homo Sapiens	Complete	United Kingdom / England	2020-06-12	Lighthouse Lab in Alderley Park	2020-09-28	Wellcome Sanger Institute for the COVID-19 Genomics UK Consortium
hCoV-19/England/ALDP-95A4B7/2020	EPI_ISL_553549	GISAID	-	Homo Sapiens	Complete	United Kingdom / England	2020-06-12	Lighthouse Lab in Alderley Park	2020-09-28	Wellcome Sanger Institute for the COVID-19 Genomics UK Consortium
hCoV-19/England/ALDP-955319/2020	EPI_ISL_553553	GISAID	-	Homo Sapiens	Complete	United Kingdom / England	2020-06-12	Lighthouse Lab in Alderley Park	2020-09-28	Wellcome Sanger Institute for the COVID-19 Genomics UK Consortium
hCoV-19/England/ALDP-95A45D/2020	EPI_ISL_553554	GISAID	-	Homo Sapiens	Complete	United Kingdom / England	2020-06-12	Lighthouse Lab in Alderley Park	2020-09-28	Wellcome Sanger Institute for the COVID-19 Genomics UK Consortium
hCoV-19/England/ALDP-955021/2020	EPI_ISL_553557	GISAID	-	Homo Sapiens	Complete	United Kingdom / England	2020-06-12	Lighthouse Lab in Alderley Park	2020-09-28	Wellcome Sanger Institute for the COVID-19 Genomics UK Consortium
hCoV-19/England/ALDP-954E0A/2020	EPI_ISL_553562	GISAID	-	Homo Sapiens	Complete	United Kingdom / England	2020-06-12	Lighthouse Lab in Alderley Park	2020-09-28	Wellcome Sanger Institute for the COVID-19 Genomics UK Consortium
hCoV-19/England/ALDP-9553CE/2020	EPI_ISL_553569	GISAID	-	Homo Sapiens	Complete	United Kingdom / England	2020-06-12	Lighthouse Lab in Alderley Park	2020-09-28	Wellcome Sanger Institute for the COVID-19 Genomics UK Consortium
hCoV-19/England/ALDP-95A420/2020	EPI_ISL_553575	GISAID	-	Homo Sapiens	Complete	United Kingdom / England	2020-06-12	Lighthouse Lab in Alderley Park	2020-09-28	Wellcome Sanger Institute for the COVID-19 Genomics UK Consortium
hCoV-19/England/ALDP-95A43F/2020	EPI_ISL_553582	GISAID	-	Homo Sapiens	Complete	United Kingdom / England	2020-06-12	Lighthouse Lab in Alderley Park	2020-09-28	Wellcome Sanger Institute for the COVID-19 Genomics UK Consortium
hCoV-19/England/ALDP-9552B2/2020	EPI_ISL_553586	GISAID	-	Homo Sapiens	Complete	United Kingdom / England	2020-06-12	Lighthouse Lab in Alderley Park	2020-09-28	Wellcome Sanger Institute for the COVID-19 Genomics UK Consortium
hCoV-19/England/ALDP-95A5A5/2020	EPI_ISL_553587	GISAID	-	Homo Sapiens	Complete	United Kingdom / England	2020-06-12	Lighthouse Lab in Alderley Park	2020-09-28	Wellcome Sanger Institute for the COVID-19 Genomics UK Consortium
hCoV-19/England/ALDP-95509A/2020	EPI_ISL_553591	GISAID	-	Homo Sapiens	Complete	United Kingdom / England	2020-06-12	Lighthouse Lab in Alderley Park	2020-09-28	Wellcome Sanger Institute for the COVID-19 Genomics UK Consortium
hCoV-19/England/ALDP-954CF1/2020	EPI_ISL_553593	GISAID	-	Homo Sapiens	Complete	United Kingdom / England	2020-06-12	Lighthouse Lab in Alderley Park	2020-09-28	Wellcome Sanger Institute for the COVID-19 Genomics UK Consortium
hCoV-19/England/ALDP-9551E2/2020	EPI_ISL_553594	GISAID	-	Homo Sapiens	Complete	United Kingdom / England	2020-06-12	Lighthouse Lab in Alderley Park	2020-09-28	Wellcome Sanger Institute for the COVID-19 Genomics UK Consortium
hCoV-19/England/ALDP-95508B/2020	EPI_ISL_553596	GISAID	-	Homo Sapiens	Complete	United Kingdom / England	2020-06-12	Lighthouse Lab in Alderley Park	2020-09-28	Wellcome Sanger Institute for the COVID-19 Genomics UK Consortium
hCoV-19/England/ALDP-955003/2020	EPI_ISL_553600	GISAID	-	Homo Sapiens	Complete	United Kingdom / England	2020-06-12	Lighthouse Lab in Alderley Park	2020-09-28	Wellcome Sanger Institute for the COVID-19 Genomics UK Consortium
hCoV-19/England/ALDP-954F07/2020	EPI_ISL_553603	GISAID	-	Homo Sapiens	Complete	United Kingdom / England	2020-06-12	Lighthouse Lab in Alderley Park	2020-09-28	Wellcome Sanger Institute for the COVID-19 Genomics UK Consortium
hCoV-19/England/ALDP-9551F1/2020	EPI_ISL_553605	GISAID	-	Homo Sapiens	Complete	United Kingdom / England	2020-06-12	Lighthouse Lab in Alderley Park	2020-09-28	Wellcome Sanger Institute for the COVID-19 Genomics UK Consortium
hCoV-19/England/ALDP-95A4D5/2020	EPI_ISL_553613	GISAID	-	Homo Sapiens	Complete	United Kingdom / England	2020-06-12	Lighthouse Lab in Alderley Park	2020-09-28	Wellcome Sanger Institute for the COVID-19 Genomics UK Consortium
hCoV-19/England/ALDP-9555E6/2020	EPI_ISL_553614	GISAID	-	Homo Sapiens	Complete	United Kingdom / England	2020-06-12	Lighthouse Lab in Alderley Park	2020-09-28	Wellcome Sanger Institute for the COVID-19 Genomics UK Consortium
hCoV-19/England/ALDP-955258/2020	EPI_ISL_553615	GISAID	-	Homo Sapiens	Complete	United Kingdom / England	2020-06-12	Lighthouse Lab in Alderley Park	2020-09-28	Wellcome Sanger Institute for the COVID-19 Genomics UK Consortium
hCoV-19/England/ALDP-9553EC/2020	EPI_ISL_553618	GISAID	-	Homo Sapiens	Complete	United Kingdom / England	2020-06-12	Lighthouse Lab in Alderley Park	2020-09-28	Wellcome Sanger Institute for the COVID-19 Genomics UK Consortium
hCoV-19/England/ALDP-95523A/2020	EPI_ISL_553620	GISAID	-	Homo Sapiens	Complete	United Kingdom / England	2020-06-12	Lighthouse Lab in Alderley Park	2020-09-28	Wellcome Sanger Institute for the COVID-19 Genomics UK Consortium
hCoV-19/England/ALDP-95520D/2020	EPI_ISL_553621	GISAID	-	Homo Sapiens	Complete	United Kingdom / England	2020-06-12	Lighthouse Lab in Alderley Park	2020-09-28	Wellcome Sanger Institute for the COVID-19 Genomics UK Consortium
hCoV-19/England/ALDP-954BE5/2020	EPI_ISL_553623	GISAID	-	Homo Sapiens	Complete	United Kingdom / England	2020-06-12	Lighthouse Lab in Alderley Park	2020-09-28	Wellcome Sanger Institute for the COVID-19 Genomics UK Consortium
hCoV-19/England/ALDP-9554BC/2020	EPI_ISL_553629	GISAID	-	Homo Sapiens	Complete	United Kingdom / England	2020-06-12	Lighthouse Lab in Alderley Park	2020-09-28	Wellcome Sanger Institute for the COVID-19 Genomics UK Consortium
hCoV-19/England/ALDP-9541D4/2020	EPI_ISL_553737	GISAID	-	Homo Sapiens	Complete	United Kingdom / England	2020-06-12	Lighthouse Lab in Alderley Park	2020-09-28	Wellcome Sanger Institute for the COVID-19 Genomics UK Consortium
hCoV-19/England/ALDP-953EFC/2020	EPI_ISL_553738	GISAID	-	Homo Sapiens	Complete	United Kingdom / England	2020-06-12	Lighthouse Lab in Alderley Park	2020-09-28	Wellcome Sanger Institute for the COVID-19 Genomics UK Consortium
hCoV-19/England/ALDP-95459C/2020	EPI_ISL_553740	GISAID	-	Homo Sapiens	Complete	United Kingdom / England	2020-06-12	Lighthouse Lab in Alderley Park	2020-09-28	Wellcome Sanger Institute for the COVID-19 Genomics UK Consortium
hCoV-19/England/ALDP-9540C8/2020	EPI_ISL_553755	GISAID	-	Homo Sapiens	Complete	United Kingdom / England	2020-06-12	Lighthouse Lab in Alderley Park	2020-09-28	Wellcome Sanger Institute for the COVID-19 Genomics UK Consortium
hCoV-19/England/ALDP-9543ED/2020	EPI_ISL_553760	GISAID	-	Homo Sapiens	Complete	United Kingdom / England	2020-06-12	Lighthouse Lab in Alderley Park	2020-09-28	Wellcome Sanger Institute for the COVID-19 Genomics UK Consortium
hCoV-19/England/ALDP-954620/2020	EPI_ISL_553776	GISAID	-	Homo Sapiens	Complete	United Kingdom / England	2020-06-12	Lighthouse Lab in Alderley Park	2020-09-28	Wellcome Sanger Institute for the COVID-19 Genomics UK Consortium
hCoV-19/England/ALDP-9540D7/2020	EPI_ISL_553780	GISAID	-	Homo Sapiens	Complete	United Kingdom / England	2020-06-12	Lighthouse Lab in Alderley Park	2020-09-28	Wellcome Sanger Institute for the COVID-19 Genomics UK Consortium
hCoV-19/England/ALDP-953F44/2020	EPI_ISL_553806	GISAID	-	Homo Sapiens	Complete	United Kingdom / England	2020-06-12	Lighthouse Lab in Alderley Park	2020-09-28	Wellcome Sanger Institute for the COVID-19 Genomics UK Consortium
hCoV-19/England/ALDP-95406E/2020	EPI_ISL_553813	GISAID	-	Homo Sapiens	Complete	United Kingdom / England	2020-06-12	Lighthouse Lab in Alderley Park	2020-09-28	Wellcome Sanger Institute for the COVID-19 Genomics UK Consortium
hCoV-19/England/ALDP-9541A7/2020	EPI_ISL_553823	GISAID	-	Homo Sapiens	Complete	United Kingdom / England	2020-06-12	Lighthouse Lab in Alderley Park	2020-09-28	Wellcome Sanger Institute for the COVID-19 Genomics UK Consortium
hCoV-19/England/ALDP-9540F5/2020	EPI_ISL_553828	GISAID	-	Homo Sapiens	Complete	United Kingdom / England	2020-06-12	Lighthouse Lab in Alderley Park	2020-09-28	Wellcome Sanger Institute for the COVID-19 Genomics UK Consortium
hCoV-19/England/ALDP-954365/2020	EPI_ISL_553842	GISAID	-	Homo Sapiens	Complete	United Kingdom / England	2020-06-12	Lighthouse Lab in Alderley Park	2020-09-28	Wellcome Sanger Institute for the COVID-19 Genomics UK Consortium
hCoV-19/England/ALDP-953F35/2020	EPI_ISL_553843	GISAID	-	Homo Sapiens	Complete	United Kingdom / England	2020-06-12	Lighthouse Lab in Alderley Park	2020-09-28	Wellcome Sanger Institute for the COVID-19 Genomics UK Consortium
hCoV-19/Wales/ALDP-9543A1/2020	EPI_ISL_553844	GISAID	-	Homo Sapiens	Complete	United Kingdom / Wales	2020-06-12	Lighthouse Lab in Alderley Park	2020-09-28	Wellcome Sanger Institute for the COVID-19 Genomics UK Consortium
hCoV-19/England/ALDP-95408C/2020	EPI_ISL_553858	GISAID	-	Homo Sapiens	Complete	United Kingdom / England	2020-06-12	Lighthouse Lab in Alderley Park	2020-09-28	Wellcome Sanger Institute for the COVID-19 Genomics UK Consortium
hCoV-19/England/ALDP-955AE7/2020	EPI_ISL_553876	GISAID	-	Homo Sapiens	Complete	United Kingdom / England	2020-06-12	Lighthouse Lab in Alderley Park	2020-09-28	Wellcome Sanger Institute for the COVID-19 Genomics UK Consortium
hCoV-19/England/ALDP-955AC9/2020	EPI_ISL_553878	GISAID	-	Homo Sapiens	Complete	United Kingdom / England	2020-06-12	Lighthouse Lab in Alderley Park	2020-09-28	Wellcome Sanger Institute for the COVID-19 Genomics UK Consortium
hCoV-19/England/MILK-957450/2020	EPI_ISL_553885	GISAID	-	Homo Sapiens	Complete	United Kingdom / England	2020-06-12	Lighthouse Lab in Milton Keynes	2020-09-28	Wellcome Sanger Institute for the COVID-19 Genomics UK Consortium
hCoV-19/England/MILK-957502/2020	EPI_ISL_553889	GISAID	-	Homo Sapiens	Complete	United Kingdom / England	2020-06-12	Lighthouse Lab in Milton Keynes	2020-09-28	Wellcome Sanger Institute for the COVID-19 Genomics UK Consortium
hCoV-19/England/ALDP-955D39/2020	EPI_ISL_553891	GISAID	-	Homo Sapiens	Complete	United Kingdom / England	2020-06-12	Lighthouse Lab in Alderley Park	2020-09-28	Wellcome Sanger Institute for the COVID-19 Genomics UK Consortium
hCoV-19/England/ALDP-955AF6/2020	EPI_ISL_553900	GISAID	-	Homo Sapiens	Complete	United Kingdom / England	2020-06-12	Lighthouse Lab in Alderley Park	2020-09-28	Wellcome Sanger Institute for the COVID-19 Genomics UK Consortium
hCoV-19/England/MILK-957353/2020	EPI_ISL_553907	GISAID	-	Homo Sapiens	Complete	United Kingdom / England	2020-06-12	Lighthouse Lab in Milton Keynes	2020-09-28	Wellcome Sanger Institute for the COVID-19 Genomics UK Consortium
hCoV-19/England/ALDP-955DFD/2020	EPI_ISL_553908	GISAID	-	Homo Sapiens	Complete	United Kingdom / England	2020-06-12	Lighthouse Lab in Alderley Park	2020-09-28	Wellcome Sanger Institute for the COVID-19 Genomics UK Consortium
hCoV-19/England/ALDP-955B99/2020	EPI_ISL_553911	GISAID	-	Homo Sapiens	Complete	United Kingdom / England	2020-06-12	Lighthouse Lab in Alderley Park	2020-09-28	Wellcome Sanger Institute for the COVID-19 Genomics UK Consortium
hCoV-19/England/ALDP-955D93/2020	EPI_ISL_553912	GISAID	-	Homo Sapiens	Complete	United Kingdom / England	2020-06-12	Lighthouse Lab in Alderley Park	2020-09-28	Wellcome Sanger Institute for the COVID-19 Genomics UK Consortium
hCoV-19/England/ALDP-955DC0/2020	EPI_ISL_553915	GISAID	-	Homo Sapiens	Complete	United Kingdom / England	2020-06-12	Lighthouse Lab in Alderley Park	2020-09-28	Wellcome Sanger Institute for the COVID-19 Genomics UK Consortium
hCoV-19/England/ALDP-952947/2020	EPI_ISL_553916	GISAID	-	Homo Sapiens	Complete	United Kingdom / England	2020-06-12	Lighthouse Lab in Alderley Park	2020-09-28	Wellcome Sanger Institute for the COVID-19 Genomics UK Consortium
hCoV-19/England/ALDP-955B20/2020	EPI_ISL_553940	GISAID	-	Homo Sapiens	Complete	United Kingdom / England	2020-06-12	Lighthouse Lab in Alderley Park	2020-09-28	Wellcome Sanger Institute for the COVID-19 Genomics UK Consortium
hCoV-19/England/ALDP-9528E0/2020	EPI_ISL_553947	GISAID	-	Homo Sapiens	Complete	United Kingdom / England	2020-06-12	Lighthouse Lab in Alderley Park	2020-09-28	Wellcome Sanger Institute for the COVID-19 Genomics UK Consortium
hCoV-19/England/ALDP-955CE1/2020	EPI_ISL_553948	GISAID	-	Homo Sapiens	Complete	United Kingdom / England	2020-06-12	Lighthouse Lab in Alderley Park	2020-09-28	Wellcome Sanger Institute for the COVID-19 Genomics UK Consortium
hCoV-19/England/ALDP-955E45/2020	EPI_ISL_553960	GISAID	-	Homo Sapiens	Complete	United Kingdom / England	2020-06-12	Lighthouse Lab in Alderley Park	2020-09-28	Wellcome Sanger Institute for the COVID-19 Genomics UK Consortium
hCoV-19/Wales/ALDP-955EEB/2020	EPI_ISL_553964	GISAID	-	Homo Sapiens	Complete	United Kingdom / Wales	2020-06-12	Lighthouse Lab in Alderley Park	2020-09-28	Wellcome Sanger Institute for the COVID-19 Genomics UK Consortium
hCoV-19/England/ALDP-955D0C/2020	EPI_ISL_553967	GISAID	-	Homo Sapiens	Complete	United Kingdom / England	2020-06-12	Lighthouse Lab in Alderley Park	2020-09-28	Wellcome Sanger Institute for the COVID-19 Genomics UK Consortium
hCoV-19/England/ALDP-955B3F/2020	EPI_ISL_553973	GISAID	-	Homo Sapiens	Complete	United Kingdom / England	2020-06-12	Lighthouse Lab in Alderley Park	2020-09-28	Wellcome Sanger Institute for the COVID-19 Genomics UK Consortium
hCoV-19/England/ALDP-952956/2020	EPI_ISL_553988	GISAID	-	Homo Sapiens	Complete	United Kingdom / England	2020-06-12	Lighthouse Lab in Alderley Park	2020-09-28	Wellcome Sanger Institute for the COVID-19 Genomics UK Consortium
hCoV-19/England/MILK-95747E/2020	EPI_ISL_553989	GISAID	-	Homo Sapiens	Complete	United Kingdom / England	2020-06-12	Lighthouse Lab in Milton Keynes	2020-09-28	Wellcome Sanger Institute for the COVID-19 Genomics UK Consortium
hCoV-19/England/ALDP-955CC3/2020	EPI_ISL_553995	GISAID	-	Homo Sapiens	Complete	United Kingdom / England	2020-06-12	Lighthouse Lab in Alderley Park	2020-09-28	Wellcome Sanger Institute for the COVID-19 Genomics UK Consortium
hCoV-19/England/ALDP-955E09/2020	EPI_ISL_554001	GISAID	-	Homo Sapiens	Complete	United Kingdom / England	2020-06-12	Lighthouse Lab in Alderley Park	2020-09-28	Wellcome Sanger Institute for the COVID-19 Genomics UK Consortium
hCoV-19/England/ALDP-955AD8/2020	EPI_ISL_554010	GISAID	-	Homo Sapiens	Complete	United Kingdom / England	2020-06-12	Lighthouse Lab in Alderley Park	2020-09-28	Wellcome Sanger Institute for the COVID-19 Genomics UK Consortium
hCoV-19/England/ALDP-955DA2/2020	EPI_ISL_554018	GISAID	-	Homo Sapiens	Complete	United Kingdom / England	2020-06-12	Lighthouse Lab in Alderley Park	2020-09-28	Wellcome Sanger Institute for the COVID-19 Genomics UK Consortium
hCoV-19/England/ALDP-955B11/2020	EPI_ISL_554036	GISAID	-	Homo Sapiens	Complete	United Kingdom / England	2020-06-12	Lighthouse Lab in Alderley Park	2020-09-28	Wellcome Sanger Institute for the COVID-19 Genomics UK Consortium
hCoV-19/England/ALDP-955DB1/2020	EPI_ISL_554040	GISAID	-	Homo Sapiens	Complete	United Kingdom / England	2020-06-12	Lighthouse Lab in Alderley Park	2020-09-28	Wellcome Sanger Institute for the COVID-19 Genomics UK Consortium
hCoV-19/England/ALDP-955B7B/2020	EPI_ISL_554044	GISAID	-	Homo Sapiens	Complete	United Kingdom / England	2020-06-12	Lighthouse Lab in Alderley Park	2020-09-28	Wellcome Sanger Institute for the COVID-19 Genomics UK Consortium
hCoV-19/England/ALDP-955D48/2020	EPI_ISL_554049	GISAID	-	Homo Sapiens	Complete	United Kingdom / England	2020-06-12	Lighthouse Lab in Alderley Park	2020-09-28	Wellcome Sanger Institute for the COVID-19 Genomics UK Consortium
hCoV-19/England/ALDP-955FD9/2020	EPI_ISL_554053	GISAID	-	Homo Sapiens	Complete	United Kingdom / England	2020-06-12	Lighthouse Lab in Alderley Park	2020-09-28	Wellcome Sanger Institute for the COVID-19 Genomics UK Consortium
hCoV-19/England/ALDP-955E18/2020	EPI_ISL_554059	GISAID	-	Homo Sapiens	Complete	United Kingdom / England	2020-06-12	Lighthouse Lab in Alderley Park	2020-09-28	Wellcome Sanger Institute for the COVID-19 Genomics UK Consortium
hCoV-19/England/ALDP-955DEE/2020	EPI_ISL_554066	GISAID	-	Homo Sapiens	Complete	United Kingdom / England	2020-06-12	Lighthouse Lab in Alderley Park	2020-09-28	Wellcome Sanger Institute for the COVID-19 Genomics UK Consortium
hCoV-19/England/ALDP-955D2A/2020	EPI_ISL_554072	GISAID	-	Homo Sapiens	Complete	United Kingdom / England	2020-06-12	Lighthouse Lab in Alderley Park	2020-09-28	Wellcome Sanger Institute for the COVID-19 Genomics UK Consortium
hCoV-19/England/ALDP-955D1B/2020	EPI_ISL_554074	GISAID	-	Homo Sapiens	Complete	United Kingdom / England	2020-06-12	Lighthouse Lab in Alderley Park	2020-09-28	Wellcome Sanger Institute for the COVID-19 Genomics UK Consortium
hCoV-19/England/ALDP-952A35/2020	EPI_ISL_554075	GISAID	-	Homo Sapiens	Complete	United Kingdom / England	2020-06-12	Lighthouse Lab in Alderley Park	2020-09-28	Wellcome Sanger Institute for the COVID-19 Genomics UK Consortium
hCoV-19/England/ALDP-955E27/2020	EPI_ISL_554077	GISAID	-	Homo Sapiens	Complete	United Kingdom / England	2020-06-12	Lighthouse Lab in Alderley Park	2020-09-28	Wellcome Sanger Institute for the COVID-19 Genomics UK Consortium
hCoV-19/England/ALDP-952938/2020	EPI_ISL_554081	GISAID	-	Homo Sapiens	Complete	United Kingdom / England	2020-06-12	Lighthouse Lab in Alderley Park	2020-09-28	Wellcome Sanger Institute for the COVID-19 Genomics UK Consortium
hCoV-19/England/ALDP-955D75/2020	EPI_ISL_554087	GISAID	-	Homo Sapiens	Complete	United Kingdom / England	2020-06-12	Lighthouse Lab in Alderley Park	2020-09-28	Wellcome Sanger Institute for the COVID-19 Genomics UK Consortium
hCoV-19/England/MILK-95761E/2020	EPI_ISL_554097	GISAID	-	Homo Sapiens	Complete	United Kingdom / England	2020-06-12	Lighthouse Lab in Milton Keynes	2020-09-28	Wellcome Sanger Institute for the COVID-19 Genomics UK Consortium
hCoV-19/England/ALDP-955F06/2020	EPI_ISL_554113	GISAID	-	Homo Sapiens	Complete	United Kingdom / England	2020-06-12	Lighthouse Lab in Alderley Park	2020-09-28	Wellcome Sanger Institute for the COVID-19 Genomics UK Consortium
hCoV-19/England/ALDP-951016/2020	EPI_ISL_554158	GISAID	-	Homo Sapiens	Complete	United Kingdom / England	2020-06-12	Lighthouse Lab in Alderley Park	2020-09-28	Wellcome Sanger Institute for the COVID-19 Genomics UK Consortium
hCoV-19/England/MILK-957B5B/2020	EPI_ISL_554168	GISAID	-	Homo Sapiens	Complete	United Kingdom / England	2020-06-12	Lighthouse Lab in Milton Keynes	2020-09-28	Wellcome Sanger Institute for the COVID-19 Genomics UK Consortium
hCoV-19/England/ALDP-95119B/2020	EPI_ISL_554207	GISAID	-	Homo Sapiens	Complete	United Kingdom / England	2020-06-12	Lighthouse Lab in Alderley Park	2020-09-28	Wellcome Sanger Institute for the COVID-19 Genomics UK Consortium
hCoV-19/England/ALDP-950FED/2020	EPI_ISL_554229	GISAID	-	Homo Sapiens	Complete	United Kingdom / England	2020-06-12	Lighthouse Lab in Alderley Park	2020-09-28	Wellcome Sanger Institute for the COVID-19 Genomics UK Consortium
hCoV-19/England/ALDP-9515CC/2020	EPI_ISL_554283	GISAID	-	Homo Sapiens	Complete	United Kingdom / England	2020-06-12	Lighthouse Lab in Alderley Park	2020-09-28	Wellcome Sanger Institute for the COVID-19 Genomics UK Consortium
hCoV-19/England/MILK-9570B6/2020	EPI_ISL_554294	GISAID	-	Homo Sapiens	Complete	United Kingdom / England	2020-06-12	Lighthouse Lab in Milton Keynes	2020-09-28	Wellcome Sanger Institute for the COVID-19 Genomics UK Consortium
hCoV-19/England/ALDP-9510DA/2020	EPI_ISL_554298	GISAID	-	Homo Sapiens	Complete	United Kingdom / England	2020-06-12	Lighthouse Lab in Alderley Park	2020-09-28	Wellcome Sanger Institute for the COVID-19 Genomics UK Consortium
hCoV-19/England/ALDP-951025/2020	EPI_ISL_554299	GISAID	-	Homo Sapiens	Complete	United Kingdom / England	2020-06-12	Lighthouse Lab in Alderley Park	2020-09-28	Wellcome Sanger Institute for the COVID-19 Genomics UK Consortium
hCoV-19/England/MILK-956864/2020	EPI_ISL_554304	GISAID	-	Homo Sapiens	Complete	United Kingdom / England	2020-06-12	Lighthouse Lab in Milton Keynes	2020-09-28	Wellcome Sanger Institute for the COVID-19 Genomics UK Consortium
hCoV-19/England/ALDP-9558ED/2020	EPI_ISL_554332	GISAID	-	Homo Sapiens	Complete	United Kingdom / England	2020-06-12	Lighthouse Lab in Alderley Park	2020-09-28	Wellcome Sanger Institute for the COVID-19 Genomics UK Consortium
hCoV-19/England/ALDP-953D77/2020	EPI_ISL_554334	GISAID	-	Homo Sapiens	Complete	United Kingdom / England	2020-06-12	Lighthouse Lab in Alderley Park	2020-09-28	Wellcome Sanger Institute for the COVID-19 Genomics UK Consortium
hCoV-19/England/ALDP-9557B3/2020	EPI_ISL_554339	GISAID	-	Homo Sapiens	Complete	United Kingdom / England	2020-06-12	Lighthouse Lab in Alderley Park	2020-09-28	Wellcome Sanger Institute for the COVID-19 Genomics UK Consortium
hCoV-19/England/ALDP-954004/2020	EPI_ISL_554347	GISAID	-	Homo Sapiens	Complete	United Kingdom / England	2020-06-12	Lighthouse Lab in Alderley Park	2020-09-28	Wellcome Sanger Institute for the COVID-19 Genomics UK Consortium
hCoV-19/England/ALDP-955865/2020	EPI_ISL_554348	GISAID	-	Homo Sapiens	Complete	United Kingdom / England	2020-06-12	Lighthouse Lab in Alderley Park	2020-09-28	Wellcome Sanger Institute for the COVID-19 Genomics UK Consortium
hCoV-19/England/ALDP-953DA4/2020	EPI_ISL_554357	GISAID	-	Homo Sapiens	Complete	United Kingdom / England	2020-06-12	Lighthouse Lab in Alderley Park	2020-09-28	Wellcome Sanger Institute for the COVID-19 Genomics UK Consortium
hCoV-19/England/ALDP-955908/2020	EPI_ISL_554369	GISAID	-	Homo Sapiens	Complete	United Kingdom / England	2020-06-12	Lighthouse Lab in Alderley Park	2020-09-28	Wellcome Sanger Institute for the COVID-19 Genomics UK Consortium
hCoV-19/England/ALDP-955768/2020	EPI_ISL_554373	GISAID	-	Homo Sapiens	Complete	United Kingdom / England	2020-06-12	Lighthouse Lab in Alderley Park	2020-09-28	Wellcome Sanger Institute for the COVID-19 Genomics UK Consortium
hCoV-19/England/ALDP-954374/2020	EPI_ISL_554374	GISAID	-	Homo Sapiens	Complete	United Kingdom / England	2020-06-12	Lighthouse Lab in Alderley Park	2020-09-28	Wellcome Sanger Institute for the COVID-19 Genomics UK Consortium
hCoV-19/England/ALDP-955838/2020	EPI_ISL_554377	GISAID	-	Homo Sapiens	Complete	United Kingdom / England	2020-06-12	Lighthouse Lab in Alderley Park	2020-09-28	Wellcome Sanger Institute for the COVID-19 Genomics UK Consortium
hCoV-19/Wales/ALDP-95572C/2020	EPI_ISL_554387	GISAID	-	Homo Sapiens	Complete	United Kingdom / Wales	2020-06-12	Lighthouse Lab in Alderley Park	2020-09-28	Wellcome Sanger Institute for the COVID-19 Genomics UK Consortium
hCoV-19/England/ALDP-953E47/2020	EPI_ISL_554394	GISAID	-	Homo Sapiens	Complete	United Kingdom / England	2020-06-12	Lighthouse Lab in Alderley Park	2020-09-28	Wellcome Sanger Institute for the COVID-19 Genomics UK Consortium
hCoV-19/England/ALDP-953DE0/2020	EPI_ISL_554411	GISAID	-	Homo Sapiens	Complete	United Kingdom / England	2020-06-12	Lighthouse Lab in Alderley Park	2020-09-28	Wellcome Sanger Institute for the COVID-19 Genomics UK Consortium
hCoV-19/England/ALDP-955452/2020	EPI_ISL_554417	GISAID	-	Homo Sapiens	Complete	United Kingdom / England	2020-06-12	Lighthouse Lab in Alderley Park	2020-09-28	Wellcome Sanger Institute for the COVID-19 Genomics UK Consortium
hCoV-19/England/ALDP-9558A1/2020	EPI_ISL_554425	GISAID	-	Homo Sapiens	Complete	United Kingdom / England	2020-06-12	Lighthouse Lab in Alderley Park	2020-09-28	Wellcome Sanger Institute for the COVID-19 Genomics UK Consortium
hCoV-19/England/ALDP-9557A4/2020	EPI_ISL_554429	GISAID	-	Homo Sapiens	Complete	United Kingdom / England	2020-06-12	Lighthouse Lab in Alderley Park	2020-09-28	Wellcome Sanger Institute for the COVID-19 Genomics UK Consortium
hCoV-19/England/ALDP-953E0B/2020	EPI_ISL_554431	GISAID	-	Homo Sapiens	Complete	United Kingdom / England	2020-06-12	Lighthouse Lab in Alderley Park	2020-09-28	Wellcome Sanger Institute for the COVID-19 Genomics UK Consortium
hCoV-19/England/ALDP-955892/2020	EPI_ISL_554446	GISAID	-	Homo Sapiens	Complete	United Kingdom / England	2020-06-12	Lighthouse Lab in Alderley Park	2020-09-28	Wellcome Sanger Institute for the COVID-19 Genomics UK Consortium
hCoV-19/England/ALDP-955847/2020	EPI_ISL_554453	GISAID	-	Homo Sapiens	Complete	United Kingdom / England	2020-06-12	Lighthouse Lab in Alderley Park	2020-09-28	Wellcome Sanger Institute for the COVID-19 Genomics UK Consortium
hCoV-19/England/ALDP-9558FC/2020	EPI_ISL_554456	GISAID	-	Homo Sapiens	Complete	United Kingdom / England	2020-06-12	Lighthouse Lab in Alderley Park	2020-09-28	Wellcome Sanger Institute for the COVID-19 Genomics UK Consortium
hCoV-19/England/ALDP-951614/2020	EPI_ISL_554466	GISAID	-	Homo Sapiens	Complete	United Kingdom / England	2020-06-12	Lighthouse Lab in Alderley Park	2020-09-28	Wellcome Sanger Institute for the COVID-19 Genomics UK Consortium
hCoV-19/England/ALDP-955829/2020	EPI_ISL_554472	GISAID	-	Homo Sapiens	Complete	United Kingdom / England	2020-06-12	Lighthouse Lab in Alderley Park	2020-09-28	Wellcome Sanger Institute for the COVID-19 Genomics UK Consortium
hCoV-19/England/ALDP-955759/2020	EPI_ISL_554485	GISAID	-	Homo Sapiens	Complete	United Kingdom / England	2020-06-12	Lighthouse Lab in Alderley Park	2020-09-28	Wellcome Sanger Institute for the COVID-19 Genomics UK Consortium
hCoV-19/England/ALDP-953E65/2020	EPI_ISL_554486	GISAID	-	Homo Sapiens	Complete	United Kingdom / England	2020-06-12	Lighthouse Lab in Alderley Park	2020-09-28	Wellcome Sanger Institute for the COVID-19 Genomics UK Consortium
hCoV-19/England/ALDP-955935/2020	EPI_ISL_554517	GISAID	-	Homo Sapiens	Complete	United Kingdom / England	2020-06-12	Lighthouse Lab in Alderley Park	2020-09-28	Wellcome Sanger Institute for the COVID-19 Genomics UK Consortium
hCoV-19/England/ALDP-953E83/2020	EPI_ISL_554520	GISAID	-	Homo Sapiens	Complete	United Kingdom / England	2020-06-12	Lighthouse Lab in Alderley Park	2020-09-28	Wellcome Sanger Institute for the COVID-19 Genomics UK Consortium
hCoV-19/England/ALDP-9531B7/2020	EPI_ISL_554522	GISAID	-	Homo Sapiens	Complete	United Kingdom / England	2020-06-12	Lighthouse Lab in Alderley Park	2020-09-28	Wellcome Sanger Institute for the COVID-19 Genomics UK Consortium
hCoV-19/England/ALDP-95581A/2020	EPI_ISL_554523	GISAID	-	Homo Sapiens	Complete	United Kingdom / England	2020-06-12	Lighthouse Lab in Alderley Park	2020-09-28	Wellcome Sanger Institute for the COVID-19 Genomics UK Consortium
hCoV-19/England/ALDP-953CA7/2020	EPI_ISL_554525	GISAID	-	Homo Sapiens	Complete	United Kingdom / England	2020-06-12	Lighthouse Lab in Alderley Park	2020-09-28	Wellcome Sanger Institute for the COVID-19 Genomics UK Consortium
hCoV-19/England/ALDP-953ABC/2020	EPI_ISL_554531	GISAID	-	Homo Sapiens	Complete	United Kingdom / England	2020-06-12	Lighthouse Lab in Alderley Park	2020-09-28	Wellcome Sanger Institute for the COVID-19 Genomics UK Consortium
hCoV-19/England/ALDP-955443/2020	EPI_ISL_554533	GISAID	-	Homo Sapiens	Complete	United Kingdom / England	2020-06-12	Lighthouse Lab in Alderley Park	2020-09-28	Wellcome Sanger Institute for the COVID-19 Genomics UK Consortium
hCoV-19/England/ALDP-955786/2020	EPI_ISL_554542	GISAID	-	Homo Sapiens	Complete	United Kingdom / England	2020-06-12	Lighthouse Lab in Alderley Park	2020-09-28	Wellcome Sanger Institute for the COVID-19 Genomics UK Consortium
hCoV-19/England/ALDP-955777/2020	EPI_ISL_554550	GISAID	-	Homo Sapiens	Complete	United Kingdom / England	2020-06-12	Lighthouse Lab in Alderley Park	2020-09-28	Wellcome Sanger Institute for the COVID-19 Genomics UK Consortium
hCoV-19/England/ALDP-955416/2020	EPI_ISL_554552	GISAID	-	Homo Sapiens	Complete	United Kingdom / England	2020-06-12	Lighthouse Lab in Alderley Park	2020-09-28	Wellcome Sanger Institute for the COVID-19 Genomics UK Consortium
hCoV-19/England/ALDP-9531D5/2020	EPI_ISL_554553	GISAID	-	Homo Sapiens	Complete	United Kingdom / England	2020-06-12	Lighthouse Lab in Alderley Park	2020-09-28	Wellcome Sanger Institute for the COVID-19 Genomics UK Consortium
hCoV-19/England/ALDP-953C5C/2020	EPI_ISL_554561	GISAID	-	Homo Sapiens	Complete	United Kingdom / England	2020-06-12	Lighthouse Lab in Alderley Park	2020-09-28	Wellcome Sanger Institute for the COVID-19 Genomics UK Consortium
hCoV-19/England/ALDP-95573B/2020	EPI_ISL_554567	GISAID	-	Homo Sapiens	Complete	United Kingdom / England	2020-06-12	Lighthouse Lab in Alderley Park	2020-09-28	Wellcome Sanger Institute for the COVID-19 Genomics UK Consortium
hCoV-19/England/ALDP-953E1A/2020	EPI_ISL_554579	GISAID	-	Homo Sapiens	Complete	United Kingdom / England	2020-06-12	Lighthouse Lab in Alderley Park	2020-09-28	Wellcome Sanger Institute for the COVID-19 Genomics UK Consortium
hCoV-19/England/ALDP-955980/2020	EPI_ISL_554585	GISAID	-	Homo Sapiens	Complete	United Kingdom / England	2020-06-12	Lighthouse Lab in Alderley Park	2020-09-28	Wellcome Sanger Institute for the COVID-19 Genomics UK Consortium
hCoV-19/England/ALDP-954286/2020	EPI_ISL_554589	GISAID	-	Homo Sapiens	Complete	United Kingdom / England	2020-06-12	Lighthouse Lab in Alderley Park	2020-09-28	Wellcome Sanger Institute for the COVID-19 Genomics UK Consortium
hCoV-19/England/ALDP-9554AD/2020	EPI_ISL_554595	GISAID	-	Homo Sapiens	Complete	United Kingdom / England	2020-06-12	Lighthouse Lab in Alderley Park	2020-09-28	Wellcome Sanger Institute for the COVID-19 Genomics UK Consortium
hCoV-19/England/ALDP-955944/2020	EPI_ISL_554604	GISAID	-	Homo Sapiens	Complete	United Kingdom / England	2020-06-12	Lighthouse Lab in Alderley Park	2020-09-28	Wellcome Sanger Institute for the COVID-19 Genomics UK Consortium
hCoV-19/England/ALDP-9556C5/2020	EPI_ISL_554612	GISAID	-	Homo Sapiens	Complete	United Kingdom / England	2020-06-12	Lighthouse Lab in Alderley Park	2020-09-28	Wellcome Sanger Institute for the COVID-19 Genomics UK Consortium
hCoV-19/England/MILK-95805B/2020	EPI_ISL_554644	GISAID	-	Homo Sapiens	Complete	United Kingdom / England	2020-06-12	Lighthouse Lab in Milton Keynes	2020-09-28	Wellcome Sanger Institute for the COVID-19 Genomics UK Consortium
hCoV-19/England/MILK-9580B5/2020	EPI_ISL_554714	GISAID	-	Homo Sapiens	Complete	United Kingdom / England	2020-06-12	Lighthouse Lab in Milton Keynes	2020-09-28	Wellcome Sanger Institute for the COVID-19 Genomics UK Consortium
hCoV-19/England/MILK-958097/2020	EPI_ISL_554806	GISAID	-	Homo Sapiens	Complete	United Kingdom / England	2020-06-12	Lighthouse Lab in Milton Keynes	2020-09-28	Wellcome Sanger Institute for the COVID-19 Genomics UK Consortium
hCoV-19/England/ALDP-95AAB5/2020	EPI_ISL_554867	GISAID	-	Homo Sapiens	Complete	United Kingdom / England	2020-06-12	Lighthouse Lab in Alderley Park	2020-09-28	Wellcome Sanger Institute for the COVID-19 Genomics UK Consortium
hCoV-19/England/ALDP-95AC73/2020	EPI_ISL_554893	GISAID	-	Homo Sapiens	Complete	United Kingdom / England	2020-06-12	Lighthouse Lab in Alderley Park	2020-09-28	Wellcome Sanger Institute for the COVID-19 Genomics UK Consortium
hCoV-19/England/ALDP-95AAC4/2020	EPI_ISL_554914	GISAID	-	Homo Sapiens	Complete	United Kingdom / England	2020-06-12	Lighthouse Lab in Alderley Park	2020-09-28	Wellcome Sanger Institute for the COVID-19 Genomics UK Consortium
hCoV-19/England/ALDP-95ABC1/2020	EPI_ISL_554931	GISAID	-	Homo Sapiens	Complete	United Kingdom / England	2020-06-12	Lighthouse Lab in Alderley Park	2020-09-28	Wellcome Sanger Institute for the COVID-19 Genomics UK Consortium
hCoV-19/England/ALDP-95C303/2020	EPI_ISL_554932	GISAID	-	Homo Sapiens	Complete	United Kingdom / England	2020-06-12	Lighthouse Lab in Alderley Park	2020-09-28	Wellcome Sanger Institute for the COVID-19 Genomics UK Consortium
hCoV-19/England/ALDP-95AC64/2020	EPI_ISL_554948	GISAID	-	Homo Sapiens	Complete	United Kingdom / England	2020-06-12	Lighthouse Lab in Alderley Park	2020-09-28	Wellcome Sanger Institute for the COVID-19 Genomics UK Consortium
hCoV-19/England/ALDP-95AC82/2020	EPI_ISL_555001	GISAID	-	Homo Sapiens	Complete	United Kingdom / England	2020-06-12	Lighthouse Lab in Alderley Park	2020-09-28	Wellcome Sanger Institute for the COVID-19 Genomics UK Consortium
hCoV-19/England/ALDP-95C075/2020	EPI_ISL_555027	GISAID	-	Homo Sapiens	Complete	United Kingdom / England	2020-06-12	Lighthouse Lab in Alderley Park	2020-09-28	Wellcome Sanger Institute for the COVID-19 Genomics UK Consortium
hCoV-19/England/ALDP-95A226/2020	EPI_ISL_555040	GISAID	-	Homo Sapiens	Complete	United Kingdom / England	2020-06-12	Lighthouse Lab in Alderley Park	2020-09-28	Wellcome Sanger Institute for the COVID-19 Genomics UK Consortium
hCoV-19/England/ALDP-95C093/2020	EPI_ISL_555095	GISAID	-	Homo Sapiens	Complete	United Kingdom / England	2020-06-12	Lighthouse Lab in Alderley Park	2020-09-28	Wellcome Sanger Institute for the COVID-19 Genomics UK Consortium
hCoV-19/England/ALDP-95AA6A/2020	EPI_ISL_555100	GISAID	-	Homo Sapiens	Complete	United Kingdom / England	2020-06-12	Lighthouse Lab in Alderley Park	2020-09-28	Wellcome Sanger Institute for the COVID-19 Genomics UK Consortium
hCoV-19/England/ALDP-95A235/2020	EPI_ISL_555118	GISAID	-	Homo Sapiens	Complete	United Kingdom / England	2020-06-12	Lighthouse Lab in Alderley Park	2020-09-28	Wellcome Sanger Institute for the COVID-19 Genomics UK Consortium
hCoV-19/England/ALDP-955A50/2020	EPI_ISL_555340	GISAID	-	Homo Sapiens	Complete	United Kingdom / England	2020-06-12	Lighthouse Lab in Alderley Park	2020-09-28	Wellcome Sanger Institute for the COVID-19 Genomics UK Consortium
hCoV-19/Wales/ALDP-952CA8/2020	EPI_ISL_555351	GISAID	-	Homo Sapiens	Complete	United Kingdom / Wales	2020-06-12	Lighthouse Lab in Alderley Park	2020-09-28	Wellcome Sanger Institute for the COVID-19 Genomics UK Consortium
hCoV-19/England/ALDP-955C3C/2020	EPI_ISL_555363	GISAID	-	Homo Sapiens	Complete	United Kingdom / England	2020-06-12	Lighthouse Lab in Alderley Park	2020-09-28	Wellcome Sanger Institute for the COVID-19 Genomics UK Consortium
hCoV-19/England/ALDP-955A32/2020	EPI_ISL_555385	GISAID	-	Homo Sapiens	Complete	United Kingdom / England	2020-06-12	Lighthouse Lab in Alderley Park	2020-09-28	Wellcome Sanger Institute for the COVID-19 Genomics UK Consortium
hCoV-19/England/ALDP-955A05/2020	EPI_ISL_555390	GISAID	-	Homo Sapiens	Complete	United Kingdom / England	2020-06-12	Lighthouse Lab in Alderley Park	2020-09-28	Wellcome Sanger Institute for the COVID-19 Genomics UK Consortium
hCoV-19/Wales/ALDP-954936/2020	EPI_ISL_555413	GISAID	-	Homo Sapiens	Complete	United Kingdom / Wales	2020-06-12	Lighthouse Lab in Alderley Park	2020-09-28	Wellcome Sanger Institute for the COVID-19 Genomics UK Consortium
hCoV-19/England/ALDP-955A8D/2020	EPI_ISL_555414	GISAID	-	Homo Sapiens	Complete	United Kingdom / England	2020-06-12	Lighthouse Lab in Alderley Park	2020-09-28	Wellcome Sanger Institute for the COVID-19 Genomics UK Consortium
hCoV-19/England/ALDP-955A41/2020	EPI_ISL_555421	GISAID	-	Homo Sapiens	Complete	United Kingdom / England	2020-06-12	Lighthouse Lab in Alderley Park	2020-09-28	Wellcome Sanger Institute for the COVID-19 Genomics UK Consortium
hCoV-19/England/ALDP-955A7E/2020	EPI_ISL_555435	GISAID	-	Homo Sapiens	Complete	United Kingdom / England	2020-06-12	Lighthouse Lab in Alderley Park	2020-09-28	Wellcome Sanger Institute for the COVID-19 Genomics UK Consortium
hCoV-19/England/ALDP-955A23/2020	EPI_ISL_555439	GISAID	-	Homo Sapiens	Complete	United Kingdom / England	2020-06-12	Lighthouse Lab in Alderley Park	2020-09-28	Wellcome Sanger Institute for the COVID-19 Genomics UK Consortium
hCoV-19/England/ALDP-95599F/2020	EPI_ISL_555445	GISAID	-	Homo Sapiens	Complete	United Kingdom / England	2020-06-12	Lighthouse Lab in Alderley Park	2020-09-28	Wellcome Sanger Institute for the COVID-19 Genomics UK Consortium
hCoV-19/England/ALDP-955C4B/2020	EPI_ISL_555447	GISAID	-	Homo Sapiens	Complete	United Kingdom / England	2020-06-12	Lighthouse Lab in Alderley Park	2020-09-28	Wellcome Sanger Institute for the COVID-19 Genomics UK Consortium
hCoV-19/Wales/ALDP-952C8A/2020	EPI_ISL_555460	GISAID	-	Homo Sapiens	Complete	United Kingdom / Wales	2020-06-12	Lighthouse Lab in Alderley Park	2020-09-28	Wellcome Sanger Institute for the COVID-19 Genomics UK Consortium
hCoV-19/England/ALDP-955C1E/2020	EPI_ISL_555482	GISAID	-	Homo Sapiens	Complete	United Kingdom / England	2020-06-12	Lighthouse Lab in Alderley Park	2020-09-28	Wellcome Sanger Institute for the COVID-19 Genomics UK Consortium
hCoV-19/England/ALDP-9559EA/2020	EPI_ISL_555483	GISAID	-	Homo Sapiens	Complete	United Kingdom / England	2020-06-12	Lighthouse Lab in Alderley Park	2020-09-28	Wellcome Sanger Institute for the COVID-19 Genomics UK Consortium
hCoV-19/England/ALDP-955BB7/2020	EPI_ISL_555489	GISAID	-	Homo Sapiens	Complete	United Kingdom / England	2020-06-12	Lighthouse Lab in Alderley Park	2020-09-28	Wellcome Sanger Institute for the COVID-19 Genomics UK Consortium
hCoV-19/England/ALDP-9559CC/2020	EPI_ISL_555492	GISAID	-	Homo Sapiens	Complete	United Kingdom / England	2020-06-12	Lighthouse Lab in Alderley Park	2020-09-28	Wellcome Sanger Institute for the COVID-19 Genomics UK Consortium
hCoV-19/England/ALDP-955A14/2020	EPI_ISL_555501	GISAID	-	Homo Sapiens	Complete	United Kingdom / England	2020-06-12	Lighthouse Lab in Alderley Park	2020-09-28	Wellcome Sanger Institute for the COVID-19 Genomics UK Consortium
hCoV-19/England/ALDP-95AE40/2020	EPI_ISL_555749	GISAID	-	Homo Sapiens	Complete	United Kingdom / England	2020-06-12	Lighthouse Lab in Alderley Park	2020-09-28	Wellcome Sanger Institute for the COVID-19 Genomics UK Consortium
hCoV-19/England/ALDP-94A845/2020	EPI_ISL_556323	GISAID	-	Homo Sapiens	Complete	United Kingdom / England	2020-06-12	Lighthouse Lab in Alderley Park	2020-09-28	Wellcome Sanger Institute for the COVID-19 Genomics UK Consortium
hCoV-19/England/ALDP-949A22/2020	EPI_ISL_556339	GISAID	-	Homo Sapiens	Complete	United Kingdom / England	2020-06-12	Lighthouse Lab in Alderley Park	2020-09-28	Wellcome Sanger Institute for the COVID-19 Genomics UK Consortium
hCoV-19/England/ALDP-9498A0/2020	EPI_ISL_556352	GISAID	-	Homo Sapiens	Complete	United Kingdom / England	2020-06-12	Lighthouse Lab in Alderley Park	2020-09-28	Wellcome Sanger Institute for the COVID-19 Genomics UK Consortium
hCoV-19/England/ALDP-94A58A/2020	EPI_ISL_556384	GISAID	-	Homo Sapiens	Complete	United Kingdom / England	2020-06-12	Lighthouse Lab in Alderley Park	2020-09-28	Wellcome Sanger Institute for the COVID-19 Genomics UK Consortium
hCoV-19/England/ALDP-9498CE/2020	EPI_ISL_556394	GISAID	-	Homo Sapiens	Complete	United Kingdom / England	2020-06-12	Lighthouse Lab in Alderley Park	2020-09-28	Wellcome Sanger Institute for the COVID-19 Genomics UK Consortium
hCoV-19/England/ALDP-94A405/2020	EPI_ISL_556408	GISAID	-	Homo Sapiens	Complete	United Kingdom / England	2020-06-12	Lighthouse Lab in Alderley Park	2020-09-28	Wellcome Sanger Institute for the COVID-19 Genomics UK Consortium
hCoV-19/England/ALDP-949A13/2020	EPI_ISL_556487	GISAID	-	Homo Sapiens	Complete	United Kingdom / England	2020-06-12	Lighthouse Lab in Alderley Park	2020-09-28	Wellcome Sanger Institute for the COVID-19 Genomics UK Consortium
hCoV-19/England/ALDP-94B510/2020	EPI_ISL_556491	GISAID	-	Homo Sapiens	Complete	United Kingdom / England	2020-06-12	Lighthouse Lab in Alderley Park	2020-09-28	Wellcome Sanger Institute for the COVID-19 Genomics UK Consortium
hCoV-19/England/ALDP-949873/2020	EPI_ISL_556492	GISAID	-	Homo Sapiens	Complete	United Kingdom / England	2020-06-12	Lighthouse Lab in Alderley Park	2020-09-28	Wellcome Sanger Institute for the COVID-19 Genomics UK Consortium
hCoV-19/England/ALDP-949882/2020	EPI_ISL_556503	GISAID	-	Homo Sapiens	Complete	United Kingdom / England	2020-06-12	Lighthouse Lab in Alderley Park	2020-09-28	Wellcome Sanger Institute for the COVID-19 Genomics UK Consortium
hCoV-19/England/ALDP-9498BF/2020	EPI_ISL_556504	GISAID	-	Homo Sapiens	Complete	United Kingdom / England	2020-06-12	Lighthouse Lab in Alderley Park	2020-09-28	Wellcome Sanger Institute for the COVID-19 Genomics UK Consortium
hCoV-19/England/MILK-57B0FC/2020	EPI_ISL_558247	GISAID	-	Homo Sapiens	Complete	United Kingdom / England	2020-06-12	Lighthouse Lab in Milton Keynes	2020-09-28	Wellcome Sanger Institute for the COVID-19 Genomics UK Consortium
hCoV-19/England/MILK-57B223/2020	EPI_ISL_558264	GISAID	-	Homo Sapiens	Complete	United Kingdom / England	2020-06-12	Lighthouse Lab in Milton Keynes	2020-09-28	Wellcome Sanger Institute for the COVID-19 Genomics UK Consortium
hCoV-19/England/MILK-562605/2020	EPI_ISL_558265	GISAID	-	Homo Sapiens	Complete	United Kingdom / England	2020-06-12	Lighthouse Lab in Milton Keynes	2020-09-28	Wellcome Sanger Institute for the COVID-19 Genomics UK Consortium
hCoV-19/England/MILK-57AA86/2020	EPI_ISL_558287	GISAID	-	Homo Sapiens	Complete	United Kingdom / England	2020-06-12	Lighthouse Lab in Milton Keynes	2020-09-28	Wellcome Sanger Institute for the COVID-19 Genomics UK Consortium
hCoV-19/England/MILK-576404/2020	EPI_ISL_558317	GISAID	-	Homo Sapiens	Complete	United Kingdom / England	2020-06-12	Lighthouse Lab in Milton Keynes	2020-09-28	Wellcome Sanger Institute for the COVID-19 Genomics UK Consortium
hCoV-19/England/MILK-56109F/2020	EPI_ISL_558326	GISAID	-	Homo Sapiens	Complete	United Kingdom / England	2020-06-12	Lighthouse Lab in Milton Keynes	2020-09-28	Wellcome Sanger Institute for the COVID-19 Genomics UK Consortium
hCoV-19/England/MILK-566C5A/2020	EPI_ISL_558361	GISAID	-	Homo Sapiens	Complete	United Kingdom / England	2020-06-12	Lighthouse Lab in Milton Keynes	2020-09-28	Wellcome Sanger Institute for the COVID-19 Genomics UK Consortium
hCoV-19/England/MILK-578BC1/2020	EPI_ISL_558367	GISAID	-	Homo Sapiens	Complete	United Kingdom / England	2020-06-12	Lighthouse Lab in Milton Keynes	2020-09-28	Wellcome Sanger Institute for the COVID-19 Genomics UK Consortium
hCoV-19/England/MILK-56259F/2020	EPI_ISL_558375	GISAID	-	Homo Sapiens	Complete	United Kingdom / England	2020-06-12	Lighthouse Lab in Milton Keynes	2020-09-28	Wellcome Sanger Institute for the COVID-19 Genomics UK Consortium
hCoV-19/England/MILK-5784E4/2020	EPI_ISL_558383	GISAID	-	Homo Sapiens	Complete	United Kingdom / England	2020-06-12	Lighthouse Lab in Milton Keynes	2020-09-28	Wellcome Sanger Institute for the COVID-19 Genomics UK Consortium
hCoV-19/Wales/ALDP-5A05A4/2020	EPI_ISL_558641	GISAID	-	Homo Sapiens	Complete	United Kingdom / Wales	2020-06-12	Lighthouse Lab in Alderley Park	2020-09-28	Wellcome Sanger Institute for the COVID-19 Genomics UK Consortium
hCoV-19/England/ALDP-5A219F/2020	EPI_ISL_558816	GISAID	-	Homo Sapiens	Complete	United Kingdom / England	2020-06-12	Lighthouse Lab in Alderley Park	2020-09-28	Wellcome Sanger Institute for the COVID-19 Genomics UK Consortium
hCoV-19/England/MILK-51664C/2020	EPI_ISL_558920	GISAID	-	Homo Sapiens	Complete	United Kingdom / England	2020-06-12	Lighthouse Lab in Milton Keynes	2020-09-28	Wellcome Sanger Institute for the COVID-19 Genomics UK Consortium
hCoV-19/England/MILK-50C227/2020	EPI_ISL_558934	GISAID	-	Homo Sapiens	Complete	United Kingdom / England	2020-06-12	Lighthouse Lab in Milton Keynes	2020-09-28	Wellcome Sanger Institute for the COVID-19 Genomics UK Consortium
hCoV-19/England/MILK-50FEF3/2020	EPI_ISL_558951	GISAID	-	Homo Sapiens	Complete	United Kingdom / England	2020-06-12	Lighthouse Lab in Milton Keynes	2020-09-28	Wellcome Sanger Institute for the COVID-19 Genomics UK Consortium
hCoV-19/England/MILK-5127F2/2020	EPI_ISL_559088	GISAID	-	Homo Sapiens	Complete	United Kingdom / England	2020-06-12	Lighthouse Lab in Milton Keynes	2020-09-28	Wellcome Sanger Institute for the COVID-19 Genomics UK Consortium
hCoV-19/England/ALDP-49B3C1/2020	EPI_ISL_559299	GISAID	-	Homo Sapiens	Complete	United Kingdom / England	2020-06-12	Lighthouse Lab in Alderley Park	2020-09-28	Wellcome Sanger Institute for the COVID-19 Genomics UK Consortium
hCoV-19/England/ALDP-49B464/2020	EPI_ISL_559305	GISAID	-	Homo Sapiens	Complete	United Kingdom / England	2020-06-12	Lighthouse Lab in Alderley Park	2020-09-28	Wellcome Sanger Institute for the COVID-19 Genomics UK Consortium
hCoV-19/England/ALDP-49B033/2020	EPI_ISL_559309	GISAID	-	Homo Sapiens	Complete	United Kingdom / England	2020-06-12	Lighthouse Lab in Alderley Park	2020-09-28	Wellcome Sanger Institute for the COVID-19 Genomics UK Consortium
hCoV-19/England/ALDP-49B0F7/2020	EPI_ISL_559321	GISAID	-	Homo Sapiens	Complete	United Kingdom / England	2020-06-12	Lighthouse Lab in Alderley Park	2020-09-28	Wellcome Sanger Institute for the COVID-19 Genomics UK Consortium
hCoV-19/England/ALDP-49B19A/2020	EPI_ISL_559323	GISAID	-	Homo Sapiens	Complete	United Kingdom / England	2020-06-12	Lighthouse Lab in Alderley Park	2020-09-28	Wellcome Sanger Institute for the COVID-19 Genomics UK Consortium
hCoV-19/England/ALDP-49B200/2020	EPI_ISL_559366	GISAID	-	Homo Sapiens	Complete	United Kingdom / England	2020-06-12	Lighthouse Lab in Alderley Park	2020-09-28	Wellcome Sanger Institute for the COVID-19 Genomics UK Consortium
hCoV-19/England/ALDP-49B0E8/2020	EPI_ISL_559369	GISAID	-	Homo Sapiens	Complete	United Kingdom / England	2020-06-12	Lighthouse Lab in Alderley Park	2020-09-28	Wellcome Sanger Institute for the COVID-19 Genomics UK Consortium
hCoV-19/England/ALDP-4A5661/2020	EPI_ISL_559440	GISAID	-	Homo Sapiens	Complete	United Kingdom / England	2020-06-12	Lighthouse Lab in Alderley Park	2020-09-28	Wellcome Sanger Institute for the COVID-19 Genomics UK Consortium
hCoV-19/England/ALDP-4ABC69/2020	EPI_ISL_559460	GISAID	-	Homo Sapiens	Complete	United Kingdom / England	2020-06-12	Lighthouse Lab in Alderley Park	2020-09-28	Wellcome Sanger Institute for the COVID-19 Genomics UK Consortium
hCoV-19/England/ALDP-49C16C/2020	EPI_ISL_559531	GISAID	-	Homo Sapiens	Complete	United Kingdom / England	2020-06-12	Lighthouse Lab in Alderley Park	2020-09-28	Wellcome Sanger Institute for the COVID-19 Genomics UK Consortium
hCoV-19/England/ALDP-4A5607/2020	EPI_ISL_559536	GISAID	-	Homo Sapiens	Complete	United Kingdom / England	2020-06-12	Lighthouse Lab in Alderley Park	2020-09-28	Wellcome Sanger Institute for the COVID-19 Genomics UK Consortium
hCoV-19/England/ALDP-4A52C7/2020	EPI_ISL_559560	GISAID	-	Homo Sapiens	Complete	United Kingdom / England	2020-06-12	Lighthouse Lab in Alderley Park	2020-09-28	Wellcome Sanger Institute for the COVID-19 Genomics UK Consortium
hCoV-19/England/ALDP-4AB7FF/2020	EPI_ISL_559602	GISAID	-	Homo Sapiens	Complete	United Kingdom / England	2020-06-12	Lighthouse Lab in Alderley Park	2020-09-28	Wellcome Sanger Institute for the COVID-19 Genomics UK Consortium
hCoV-19/England/ALDP-4A55CE/2020	EPI_ISL_559614	GISAID	-	Homo Sapiens	Complete	United Kingdom / England	2020-06-12	Lighthouse Lab in Alderley Park	2020-09-28	Wellcome Sanger Institute for the COVID-19 Genomics UK Consortium
hCoV-19/England/ALDP-4A5634/2020	EPI_ISL_559625	GISAID	-	Homo Sapiens	Complete	United Kingdom / England	2020-06-12	Lighthouse Lab in Alderley Park	2020-09-28	Wellcome Sanger Institute for the COVID-19 Genomics UK Consortium
hCoV-19/England/ALDP-4ABF24/2020	EPI_ISL_559659	GISAID	-	Homo Sapiens	Complete	United Kingdom / England	2020-06-12	Lighthouse Lab in Alderley Park	2020-09-28	Wellcome Sanger Institute for the COVID-19 Genomics UK Consortium
hCoV-19/England/MILK-957D64/2020	EPI_ISL_554724	GISAID	-	Homo Sapiens	Complete	United Kingdom / England	2020-06-12	Lighthouse Lab in Milton Keynes	2020-09-28	Wellcome Sanger Institute for the COVID-19 Genomics UK Consortium
hCoV-19/England/MILK-9582BF/2020	EPI_ISL_554745	GISAID	-	Homo Sapiens	Complete	United Kingdom / England	2020-06-12	Lighthouse Lab in Milton Keynes	2020-09-28	Wellcome Sanger Institute for the COVID-19 Genomics UK Consortium
hCoV-19/England/ALDP-954B30/2020	EPI_ISL_553352	GISAID	-	Homo Sapiens	Complete	United Kingdom / England	2020-06-13	Lighthouse Lab in Alderley Park	2020-09-28	Wellcome Sanger Institute for the COVID-19 Genomics UK Consortium
hCoV-19/England/ALDP-95A4A8/2020	EPI_ISL_553366	GISAID	-	Homo Sapiens	Complete	United Kingdom / England	2020-06-13	Lighthouse Lab in Alderley Park	2020-09-28	Wellcome Sanger Institute for the COVID-19 Genomics UK Consortium
hCoV-19/England/ALDP-955601/2020	EPI_ISL_553369	GISAID	-	Homo Sapiens	Complete	United Kingdom / England	2020-06-13	Lighthouse Lab in Alderley Park	2020-09-28	Wellcome Sanger Institute for the COVID-19 Genomics UK Consortium
hCoV-19/England/ALDP-954A15/2020	EPI_ISL_553374	GISAID	-	Homo Sapiens	Complete	United Kingdom / England	2020-06-13	Lighthouse Lab in Alderley Park	2020-09-28	Wellcome Sanger Institute for the COVID-19 Genomics UK Consortium
hCoV-19/England/ALDP-954B21/2020	EPI_ISL_553405	GISAID	-	Homo Sapiens	Complete	United Kingdom / England	2020-06-13	Lighthouse Lab in Alderley Park	2020-09-28	Wellcome Sanger Institute for the COVID-19 Genomics UK Consortium
hCoV-19/England/ALDP-9549FA/2020	EPI_ISL_553406	GISAID	-	Homo Sapiens	Complete	United Kingdom / England	2020-06-13	Lighthouse Lab in Alderley Park	2020-09-28	Wellcome Sanger Institute for the COVID-19 Genomics UK Consortium
hCoV-19/England/ALDP-954B9A/2020	EPI_ISL_553411	GISAID	-	Homo Sapiens	Complete	United Kingdom / England	2020-06-13	Lighthouse Lab in Alderley Park	2020-09-28	Wellcome Sanger Institute for the COVID-19 Genomics UK Consortium
hCoV-19/England/ALDP-954E46/2020	EPI_ISL_553428	GISAID	-	Homo Sapiens	Complete	United Kingdom / England	2020-06-13	Lighthouse Lab in Alderley Park	2020-09-28	Wellcome Sanger Institute for the COVID-19 Genomics UK Consortium
hCoV-19/England/ALDP-95A8BB/2020	EPI_ISL_553437	GISAID	-	Homo Sapiens	Complete	United Kingdom / England	2020-06-13	Lighthouse Lab in Alderley Park	2020-09-28	Wellcome Sanger Institute for the COVID-19 Genomics UK Consortium
hCoV-19/England/ALDP-95A8CA/2020	EPI_ISL_553439	GISAID	-	Homo Sapiens	Complete	United Kingdom / England	2020-06-13	Lighthouse Lab in Alderley Park	2020-09-28	Wellcome Sanger Institute for the COVID-19 Genomics UK Consortium
hCoV-19/England/ALDP-954B4F/2020	EPI_ISL_553462	GISAID	-	Homo Sapiens	Complete	United Kingdom / England	2020-06-13	Lighthouse Lab in Alderley Park	2020-09-28	Wellcome Sanger Institute for the COVID-19 Genomics UK Consortium
hCoV-19/England/ALDP-955504/2020	EPI_ISL_553472	GISAID	-	Homo Sapiens	Complete	United Kingdom / England	2020-06-13	Lighthouse Lab in Alderley Park	2020-09-28	Wellcome Sanger Institute for the COVID-19 Genomics UK Consortium
hCoV-19/England/ALDP-959F20/2020	EPI_ISL_553492	GISAID	-	Homo Sapiens	Complete	United Kingdom / England	2020-06-13	Lighthouse Lab in Alderley Park	2020-09-28	Wellcome Sanger Institute for the COVID-19 Genomics UK Consortium
hCoV-19/England/ALDP-954C6A/2020	EPI_ISL_553501	GISAID	-	Homo Sapiens	Complete	United Kingdom / England	2020-06-13	Lighthouse Lab in Alderley Park	2020-09-28	Wellcome Sanger Institute for the COVID-19 Genomics UK Consortium
hCoV-19/England/ALDP-954BA9/2020	EPI_ISL_553503	GISAID	-	Homo Sapiens	Complete	United Kingdom / England	2020-06-13	Lighthouse Lab in Alderley Park	2020-09-28	Wellcome Sanger Institute for the COVID-19 Genomics UK Consortium
hCoV-19/England/ALDP-9551A6/2020	EPI_ISL_553528	GISAID	-	Homo Sapiens	Complete	United Kingdom / England	2020-06-13	Lighthouse Lab in Alderley Park	2020-09-28	Wellcome Sanger Institute for the COVID-19 Genomics UK Consortium
hCoV-19/England/ALDP-955197/2020	EPI_ISL_553585	GISAID	-	Homo Sapiens	Complete	United Kingdom / England	2020-06-13	Lighthouse Lab in Alderley Park	2020-09-28	Wellcome Sanger Institute for the COVID-19 Genomics UK Consortium
hCoV-19/England/ALDP-954E37/2020	EPI_ISL_553590	GISAID	-	Homo Sapiens	Complete	United Kingdom / England	2020-06-13	Lighthouse Lab in Alderley Park	2020-09-28	Wellcome Sanger Institute for the COVID-19 Genomics UK Consortium
hCoV-19/England/ALDP-954E55/2020	EPI_ISL_553595	GISAID	-	Homo Sapiens	Complete	United Kingdom / England	2020-06-13	Lighthouse Lab in Alderley Park	2020-09-28	Wellcome Sanger Institute for the COVID-19 Genomics UK Consortium
hCoV-19/England/ALDP-95562F/2020	EPI_ISL_553598	GISAID	-	Homo Sapiens	Complete	United Kingdom / England	2020-06-13	Lighthouse Lab in Alderley Park	2020-09-28	Wellcome Sanger Institute for the COVID-19 Genomics UK Consortium
hCoV-19/England/ALDP-954A06/2020	EPI_ISL_553607	GISAID	-	Homo Sapiens	Complete	United Kingdom / England	2020-06-13	Lighthouse Lab in Alderley Park	2020-09-28	Wellcome Sanger Institute for the COVID-19 Genomics UK Consortium
hCoV-19/England/ALDP-955610/2020	EPI_ISL_553624	GISAID	-	Homo Sapiens	Complete	United Kingdom / England	2020-06-13	Lighthouse Lab in Alderley Park	2020-09-28	Wellcome Sanger Institute for the COVID-19 Genomics UK Consortium
hCoV-19/England/ALDP-9543FC/2020	EPI_ISL_553733	GISAID	-	Homo Sapiens	Complete	United Kingdom / England	2020-06-13	Lighthouse Lab in Alderley Park	2020-09-28	Wellcome Sanger Institute for the COVID-19 Genomics UK Consortium
hCoV-19/England/ALDP-954189/2020	EPI_ISL_553735	GISAID	-	Homo Sapiens	Complete	United Kingdom / England	2020-06-13	Lighthouse Lab in Alderley Park	2020-09-28	Wellcome Sanger Institute for the COVID-19 Genomics UK Consortium
hCoV-19/England/ALDP-954110/2020	EPI_ISL_553736	GISAID	-	Homo Sapiens	Complete	United Kingdom / England	2020-06-13	Lighthouse Lab in Alderley Park	2020-09-28	Wellcome Sanger Institute for the COVID-19 Genomics UK Consortium
hCoV-19/England/ALDP-954338/2020	EPI_ISL_553745	GISAID	-	Homo Sapiens	Complete	United Kingdom / England	2020-06-13	Lighthouse Lab in Alderley Park	2020-09-28	Wellcome Sanger Institute for the COVID-19 Genomics UK Consortium
hCoV-19/England/ALDP-953973/2020	EPI_ISL_553764	GISAID	-	Homo Sapiens	Complete	United Kingdom / England	2020-06-13	Lighthouse Lab in Alderley Park	2020-09-28	Wellcome Sanger Institute for the COVID-19 Genomics UK Consortium
hCoV-19/England/ALDP-953955/2020	EPI_ISL_553765	GISAID	-	Homo Sapiens	Complete	United Kingdom / England	2020-06-13	Lighthouse Lab in Alderley Park	2020-09-28	Wellcome Sanger Institute for the COVID-19 Genomics UK Consortium
hCoV-19/England/ALDP-9542D1/2020	EPI_ISL_553767	GISAID	-	Homo Sapiens	Complete	United Kingdom / England	2020-06-13	Lighthouse Lab in Alderley Park	2020-09-28	Wellcome Sanger Institute for the COVID-19 Genomics UK Consortium
hCoV-19/England/ALDP-95412F/2020	EPI_ISL_553781	GISAID	-	Homo Sapiens	Complete	United Kingdom / England	2020-06-13	Lighthouse Lab in Alderley Park	2020-09-28	Wellcome Sanger Institute for the COVID-19 Genomics UK Consortium
hCoV-19/England/ALDP-953964/2020	EPI_ISL_553783	GISAID	-	Homo Sapiens	Complete	United Kingdom / England	2020-06-13	Lighthouse Lab in Alderley Park	2020-09-28	Wellcome Sanger Institute for the COVID-19 Genomics UK Consortium
hCoV-19/England/ALDP-954462/2020	EPI_ISL_553788	GISAID	-	Homo Sapiens	Complete	United Kingdom / England	2020-06-13	Lighthouse Lab in Alderley Park	2020-09-28	Wellcome Sanger Institute for the COVID-19 Genomics UK Consortium
hCoV-19/England/ALDP-954444/2020	EPI_ISL_553793	GISAID	-	Homo Sapiens	Complete	United Kingdom / England	2020-06-13	Lighthouse Lab in Alderley Park	2020-09-28	Wellcome Sanger Institute for the COVID-19 Genomics UK Consortium
hCoV-19/England/ALDP-95422C/2020	EPI_ISL_553798	GISAID	-	Homo Sapiens	Complete	United Kingdom / England	2020-06-13	Lighthouse Lab in Alderley Park	2020-09-28	Wellcome Sanger Institute for the COVID-19 Genomics UK Consortium
hCoV-19/England/ALDP-953E56/2020	EPI_ISL_553799	GISAID	-	Homo Sapiens	Complete	United Kingdom / England	2020-06-13	Lighthouse Lab in Alderley Park	2020-09-28	Wellcome Sanger Institute for the COVID-19 Genomics UK Consortium
hCoV-19/England/ALDP-953937/2020	EPI_ISL_553801	GISAID	-	Homo Sapiens	Complete	United Kingdom / England	2020-06-13	Lighthouse Lab in Alderley Park	2020-09-28	Wellcome Sanger Institute for the COVID-19 Genomics UK Consortium
hCoV-19/England/ALDP-954A60/2020	EPI_ISL_553802	GISAID	-	Homo Sapiens	Complete	United Kingdom / England	2020-06-13	Lighthouse Lab in Alderley Park	2020-09-28	Wellcome Sanger Institute for the COVID-19 Genomics UK Consortium
hCoV-19/England/ALDP-95424A/2020	EPI_ISL_553804	GISAID	-	Homo Sapiens	Complete	United Kingdom / England	2020-06-13	Lighthouse Lab in Alderley Park	2020-09-28	Wellcome Sanger Institute for the COVID-19 Genomics UK Consortium
hCoV-19/England/ALDP-953928/2020	EPI_ISL_553805	GISAID	-	Homo Sapiens	Complete	United Kingdom / England	2020-06-13	Lighthouse Lab in Alderley Park	2020-09-28	Wellcome Sanger Institute for the COVID-19 Genomics UK Consortium
hCoV-19/England/ALDP-953ECF/2020	EPI_ISL_553814	GISAID	-	Homo Sapiens	Complete	United Kingdom / England	2020-06-13	Lighthouse Lab in Alderley Park	2020-09-28	Wellcome Sanger Institute for the COVID-19 Genomics UK Consortium
hCoV-19/England/ALDP-95382B/2020	EPI_ISL_553816	GISAID	-	Homo Sapiens	Complete	United Kingdom / England	2020-06-13	Lighthouse Lab in Alderley Park	2020-09-28	Wellcome Sanger Institute for the COVID-19 Genomics UK Consortium
hCoV-19/England/ALDP-954101/2020	EPI_ISL_553830	GISAID	-	Homo Sapiens	Complete	United Kingdom / England	2020-06-13	Lighthouse Lab in Alderley Park	2020-09-28	Wellcome Sanger Institute for the COVID-19 Genomics UK Consortium
hCoV-19/England/ALDP-95430B/2020	EPI_ISL_553834	GISAID	-	Homo Sapiens	Complete	United Kingdom / England	2020-06-13	Lighthouse Lab in Alderley Park	2020-09-28	Wellcome Sanger Institute for the COVID-19 Genomics UK Consortium
hCoV-19/England/ALDP-953F17/2020	EPI_ISL_553836	GISAID	-	Homo Sapiens	Complete	United Kingdom / England	2020-06-13	Lighthouse Lab in Alderley Park	2020-09-28	Wellcome Sanger Institute for the COVID-19 Genomics UK Consortium
hCoV-19/England/ALDP-95381C/2020	EPI_ISL_553837	GISAID	-	Homo Sapiens	Complete	United Kingdom / England	2020-06-13	Lighthouse Lab in Alderley Park	2020-09-28	Wellcome Sanger Institute for the COVID-19 Genomics UK Consortium
hCoV-19/England/ALDP-95417A/2020	EPI_ISL_553857	GISAID	-	Homo Sapiens	Complete	United Kingdom / England	2020-06-13	Lighthouse Lab in Alderley Park	2020-09-28	Wellcome Sanger Institute for the COVID-19 Genomics UK Consortium
hCoV-19/England/ALDP-9542FF/2020	EPI_ISL_553863	GISAID	-	Homo Sapiens	Complete	United Kingdom / England	2020-06-13	Lighthouse Lab in Alderley Park	2020-09-28	Wellcome Sanger Institute for the COVID-19 Genomics UK Consortium
hCoV-19/England/ALDP-9529CF/2020	EPI_ISL_553883	GISAID	-	Homo Sapiens	Complete	United Kingdom / England	2020-06-13	Lighthouse Lab in Alderley Park	2020-09-28	Wellcome Sanger Institute for the COVID-19 Genomics UK Consortium
hCoV-19/England/ALDP-952AAE/2020	EPI_ISL_553888	GISAID	-	Homo Sapiens	Complete	United Kingdom / England	2020-06-13	Lighthouse Lab in Alderley Park	2020-09-28	Wellcome Sanger Institute for the COVID-19 Genomics UK Consortium
hCoV-19/England/ALDP-952B14/2020	EPI_ISL_553904	GISAID	-	Homo Sapiens	Complete	United Kingdom / England	2020-06-13	Lighthouse Lab in Alderley Park	2020-09-28	Wellcome Sanger Institute for the COVID-19 Genomics UK Consortium
hCoV-19/England/ALDP-952ABD/2020	EPI_ISL_553922	GISAID	-	Homo Sapiens	Complete	United Kingdom / England	2020-06-13	Lighthouse Lab in Alderley Park	2020-09-28	Wellcome Sanger Institute for the COVID-19 Genomics UK Consortium
hCoV-19/England/ALDP-952ACC/2020	EPI_ISL_553923	GISAID	-	Homo Sapiens	Complete	United Kingdom / England	2020-06-13	Lighthouse Lab in Alderley Park	2020-09-28	Wellcome Sanger Institute for the COVID-19 Genomics UK Consortium
hCoV-19/England/ALDP-9529ED/2020	EPI_ISL_553984	GISAID	-	Homo Sapiens	Complete	United Kingdom / England	2020-06-13	Lighthouse Lab in Alderley Park	2020-09-28	Wellcome Sanger Institute for the COVID-19 Genomics UK Consortium
hCoV-19/England/MILK-9573CC/2020	EPI_ISL_554025	GISAID	-	Homo Sapiens	Complete	United Kingdom / England	2020-06-13	Lighthouse Lab in Milton Keynes	2020-09-28	Wellcome Sanger Institute for the COVID-19 Genomics UK Consortium
hCoV-19/England/ALDP-952A71/2020	EPI_ISL_554051	GISAID	-	Homo Sapiens	Complete	United Kingdom / England	2020-06-13	Lighthouse Lab in Alderley Park	2020-09-28	Wellcome Sanger Institute for the COVID-19 Genomics UK Consortium
hCoV-19/England/ALDP-952A53/2020	EPI_ISL_554076	GISAID	-	Homo Sapiens	Complete	United Kingdom / England	2020-06-13	Lighthouse Lab in Alderley Park	2020-09-28	Wellcome Sanger Institute for the COVID-19 Genomics UK Consortium
hCoV-19/England/ALDP-9529DE/2020	EPI_ISL_554084	GISAID	-	Homo Sapiens	Complete	United Kingdom / England	2020-06-13	Lighthouse Lab in Alderley Park	2020-09-28	Wellcome Sanger Institute for the COVID-19 Genomics UK Consortium
hCoV-19/England/ALDP-952A62/2020	EPI_ISL_554092	GISAID	-	Homo Sapiens	Complete	United Kingdom / England	2020-06-13	Lighthouse Lab in Alderley Park	2020-09-28	Wellcome Sanger Institute for the COVID-19 Genomics UK Consortium
hCoV-19/England/ALDP-9528B3/2020	EPI_ISL_554108	GISAID	-	Homo Sapiens	Complete	United Kingdom / England	2020-06-13	Lighthouse Lab in Alderley Park	2020-09-28	Wellcome Sanger Institute for the COVID-19 Genomics UK Consortium
hCoV-19/England/ALDP-952ADB/2020	EPI_ISL_554109	GISAID	-	Homo Sapiens	Complete	United Kingdom / England	2020-06-13	Lighthouse Lab in Alderley Park	2020-09-28	Wellcome Sanger Institute for the COVID-19 Genomics UK Consortium
hCoV-19/England/ALDP-95177B/2020	EPI_ISL_554122	GISAID	-	Homo Sapiens	Complete	United Kingdom / England	2020-06-13	Lighthouse Lab in Alderley Park	2020-09-28	Wellcome Sanger Institute for the COVID-19 Genomics UK Consortium
hCoV-19/England/ALDP-951368/2020	EPI_ISL_554129	GISAID	-	Homo Sapiens	Complete	United Kingdom / England	2020-06-13	Lighthouse Lab in Alderley Park	2020-09-28	Wellcome Sanger Institute for the COVID-19 Genomics UK Consortium
hCoV-19/England/ALDP-951061/2020	EPI_ISL_554136	GISAID	-	Homo Sapiens	Complete	United Kingdom / England	2020-06-13	Lighthouse Lab in Alderley Park	2020-09-28	Wellcome Sanger Institute for the COVID-19 Genomics UK Consortium
hCoV-19/England/ALDP-9512E3/2020	EPI_ISL_554156	GISAID	-	Homo Sapiens	Complete	United Kingdom / England	2020-06-13	Lighthouse Lab in Alderley Park	2020-09-28	Wellcome Sanger Institute for the COVID-19 Genomics UK Consortium
hCoV-19/Wales/ALDP-951359/2020	EPI_ISL_554164	GISAID	-	Homo Sapiens	Complete	United Kingdom / Wales	2020-06-13	Lighthouse Lab in Alderley Park	2020-09-28	Wellcome Sanger Institute for the COVID-19 Genomics UK Consortium
hCoV-19/England/ALDP-950EFF/2020	EPI_ISL_554171	GISAID	-	Homo Sapiens	Complete	United Kingdom / England	2020-06-13	Lighthouse Lab in Alderley Park	2020-09-28	Wellcome Sanger Institute for the COVID-19 Genomics UK Consortium
hCoV-19/England/ALDP-9512B6/2020	EPI_ISL_554172	GISAID	-	Homo Sapiens	Complete	United Kingdom / England	2020-06-13	Lighthouse Lab in Alderley Park	2020-09-28	Wellcome Sanger Institute for the COVID-19 Genomics UK Consortium
hCoV-19/England/ALDP-95133B/2020	EPI_ISL_554175	GISAID	-	Homo Sapiens	Complete	United Kingdom / England	2020-06-13	Lighthouse Lab in Alderley Park	2020-09-28	Wellcome Sanger Institute for the COVID-19 Genomics UK Consortium
hCoV-19/England/ALDP-951571/2020	EPI_ISL_554190	GISAID	-	Homo Sapiens	Complete	United Kingdom / England	2020-06-13	Lighthouse Lab in Alderley Park	2020-09-28	Wellcome Sanger Institute for the COVID-19 Genomics UK Consortium
hCoV-19/England/ALDP-950FCF/2020	EPI_ISL_554194	GISAID	-	Homo Sapiens	Complete	United Kingdom / England	2020-06-13	Lighthouse Lab in Alderley Park	2020-09-28	Wellcome Sanger Institute for the COVID-19 Genomics UK Consortium
hCoV-19/England/ALDP-950F83/2020	EPI_ISL_554197	GISAID	-	Homo Sapiens	Complete	United Kingdom / England	2020-06-13	Lighthouse Lab in Alderley Park	2020-09-28	Wellcome Sanger Institute for the COVID-19 Genomics UK Consortium
hCoV-19/England/ALDP-95118C/2020	EPI_ISL_554198	GISAID	-	Homo Sapiens	Complete	United Kingdom / England	2020-06-13	Lighthouse Lab in Alderley Park	2020-09-28	Wellcome Sanger Institute for the COVID-19 Genomics UK Consortium
hCoV-19/England/ALDP-9513C2/2020	EPI_ISL_554199	GISAID	-	Homo Sapiens	Complete	United Kingdom / England	2020-06-13	Lighthouse Lab in Alderley Park	2020-09-28	Wellcome Sanger Institute for the COVID-19 Genomics UK Consortium
hCoV-19/England/ALDP-951034/2020	EPI_ISL_554202	GISAID	-	Homo Sapiens	Complete	United Kingdom / England	2020-06-13	Lighthouse Lab in Alderley Park	2020-09-28	Wellcome Sanger Institute for the COVID-19 Genomics UK Consortium
hCoV-19/England/ALDP-951395/2020	EPI_ISL_554215	GISAID	-	Homo Sapiens	Complete	United Kingdom / England	2020-06-13	Lighthouse Lab in Alderley Park	2020-09-28	Wellcome Sanger Institute for the COVID-19 Genomics UK Consortium
hCoV-19/England/ALDP-9514A1/2020	EPI_ISL_554219	GISAID	-	Homo Sapiens	Complete	United Kingdom / England	2020-06-13	Lighthouse Lab in Alderley Park	2020-09-28	Wellcome Sanger Institute for the COVID-19 Genomics UK Consortium
hCoV-19/England/ALDP-951070/2020	EPI_ISL_554227	GISAID	-	Homo Sapiens	Complete	United Kingdom / England	2020-06-13	Lighthouse Lab in Alderley Park	2020-09-28	Wellcome Sanger Institute for the COVID-19 Genomics UK Consortium
hCoV-19/England/ALDP-9510BC/2020	EPI_ISL_554233	GISAID	-	Homo Sapiens	Complete	United Kingdom / England	2020-06-13	Lighthouse Lab in Alderley Park	2020-09-28	Wellcome Sanger Institute for the COVID-19 Genomics UK Consortium
hCoV-19/England/ALDP-951104/2020	EPI_ISL_554235	GISAID	-	Homo Sapiens	Complete	United Kingdom / England	2020-06-13	Lighthouse Lab in Alderley Park	2020-09-28	Wellcome Sanger Institute for the COVID-19 Genomics UK Consortium
hCoV-19/England/ALDP-9512C5/2020	EPI_ISL_554238	GISAID	-	Homo Sapiens	Complete	United Kingdom / England	2020-06-13	Lighthouse Lab in Alderley Park	2020-09-28	Wellcome Sanger Institute for the COVID-19 Genomics UK Consortium
hCoV-19/England/ALDP-951474/2020	EPI_ISL_554252	GISAID	-	Homo Sapiens	Complete	United Kingdom / England	2020-06-13	Lighthouse Lab in Alderley Park	2020-09-28	Wellcome Sanger Institute for the COVID-19 Genomics UK Consortium
hCoV-19/England/ALDP-9512D4/2020	EPI_ISL_554257	GISAID	-	Homo Sapiens	Complete	United Kingdom / England	2020-06-13	Lighthouse Lab in Alderley Park	2020-09-28	Wellcome Sanger Institute for the COVID-19 Genomics UK Consortium
hCoV-19/England/ALDP-95117D/2020	EPI_ISL_554263	GISAID	-	Homo Sapiens	Complete	United Kingdom / England	2020-06-13	Lighthouse Lab in Alderley Park	2020-09-28	Wellcome Sanger Institute for the COVID-19 Genomics UK Consortium
hCoV-19/England/ALDP-9513E0/2020	EPI_ISL_554266	GISAID	-	Homo Sapiens	Complete	United Kingdom / England	2020-06-13	Lighthouse Lab in Alderley Park	2020-09-28	Wellcome Sanger Institute for the COVID-19 Genomics UK Consortium
hCoV-19/England/ALDP-95108F/2020	EPI_ISL_554270	GISAID	-	Homo Sapiens	Complete	United Kingdom / England	2020-06-13	Lighthouse Lab in Alderley Park	2020-09-28	Wellcome Sanger Institute for the COVID-19 Genomics UK Consortium
hCoV-19/England/ALDP-951492/2020	EPI_ISL_554275	GISAID	-	Homo Sapiens	Complete	United Kingdom / England	2020-06-13	Lighthouse Lab in Alderley Park	2020-09-28	Wellcome Sanger Institute for the COVID-19 Genomics UK Consortium
hCoV-19/England/ALDP-950FB0/2020	EPI_ISL_554278	GISAID	-	Homo Sapiens	Complete	United Kingdom / England	2020-06-13	Lighthouse Lab in Alderley Park	2020-09-28	Wellcome Sanger Institute for the COVID-19 Genomics UK Consortium
hCoV-19/England/ALDP-95116E/2020	EPI_ISL_554279	GISAID	-	Homo Sapiens	Complete	United Kingdom / England	2020-06-13	Lighthouse Lab in Alderley Park	2020-09-28	Wellcome Sanger Institute for the COVID-19 Genomics UK Consortium
hCoV-19/England/ALDP-951007/2020	EPI_ISL_554280	GISAID	-	Homo Sapiens	Complete	United Kingdom / England	2020-06-13	Lighthouse Lab in Alderley Park	2020-09-28	Wellcome Sanger Institute for the COVID-19 Genomics UK Consortium
hCoV-19/England/ALDP-95109E/2020	EPI_ISL_554282	GISAID	-	Homo Sapiens	Complete	United Kingdom / England	2020-06-13	Lighthouse Lab in Alderley Park	2020-09-28	Wellcome Sanger Institute for the COVID-19 Genomics UK Consortium
hCoV-19/England/ALDP-951140/2020	EPI_ISL_554288	GISAID	-	Homo Sapiens	Complete	United Kingdom / England	2020-06-13	Lighthouse Lab in Alderley Park	2020-09-28	Wellcome Sanger Institute for the COVID-19 Genomics UK Consortium
hCoV-19/Wales/ALDP-951377/2020	EPI_ISL_554301	GISAID	-	Homo Sapiens	Complete	United Kingdom / Wales	2020-06-13	Lighthouse Lab in Alderley Park	2020-09-28	Wellcome Sanger Institute for the COVID-19 Genomics UK Consortium
hCoV-19/England/ALDP-951113/2020	EPI_ISL_554305	GISAID	-	Homo Sapiens	Complete	United Kingdom / England	2020-06-13	Lighthouse Lab in Alderley Park	2020-09-28	Wellcome Sanger Institute for the COVID-19 Genomics UK Consortium
hCoV-19/England/ALDP-951483/2020	EPI_ISL_554309	GISAID	-	Homo Sapiens	Complete	United Kingdom / England	2020-06-13	Lighthouse Lab in Alderley Park	2020-09-28	Wellcome Sanger Institute for the COVID-19 Genomics UK Consortium
hCoV-19/England/ALDP-953C89/2020	EPI_ISL_554324	GISAID	-	Homo Sapiens	Complete	United Kingdom / England	2020-06-13	Lighthouse Lab in Alderley Park	2020-09-28	Wellcome Sanger Institute for the COVID-19 Genomics UK Consortium
hCoV-19/England/ALDP-9556A7/2020	EPI_ISL_554372	GISAID	-	Homo Sapiens	Complete	United Kingdom / England	2020-06-13	Lighthouse Lab in Alderley Park	2020-09-28	Wellcome Sanger Institute for the COVID-19 Genomics UK Consortium
hCoV-19/England/ALDP-9514FC/2020	EPI_ISL_554384	GISAID	-	Homo Sapiens	Complete	United Kingdom / England	2020-06-13	Lighthouse Lab in Alderley Park	2020-09-28	Wellcome Sanger Institute for the COVID-19 Genomics UK Consortium
hCoV-19/England/ALDP-950730/2020	EPI_ISL_554389	GISAID	-	Homo Sapiens	Complete	United Kingdom / England	2020-06-13	Lighthouse Lab in Alderley Park	2020-09-28	Wellcome Sanger Institute for the COVID-19 Genomics UK Consortium
hCoV-19/England/ALDP-9508E2/2020	EPI_ISL_554397	GISAID	-	Homo Sapiens	Complete	United Kingdom / England	2020-06-13	Lighthouse Lab in Alderley Park	2020-09-28	Wellcome Sanger Institute for the COVID-19 Genomics UK Consortium
hCoV-19/England/ALDP-95127A/2020	EPI_ISL_554406	GISAID	-	Homo Sapiens	Complete	United Kingdom / England	2020-06-13	Lighthouse Lab in Alderley Park	2020-09-28	Wellcome Sanger Institute for the COVID-19 Genomics UK Consortium
hCoV-19/England/ALDP-954268/2020	EPI_ISL_554414	GISAID	-	Homo Sapiens	Complete	United Kingdom / England	2020-06-13	Lighthouse Lab in Alderley Park	2020-09-28	Wellcome Sanger Institute for the COVID-19 Genomics UK Consortium
hCoV-19/England/ALDP-95141A/2020	EPI_ISL_554418	GISAID	-	Homo Sapiens	Complete	United Kingdom / England	2020-06-13	Lighthouse Lab in Alderley Park	2020-09-28	Wellcome Sanger Institute for the COVID-19 Genomics UK Consortium
hCoV-19/England/ALDP-9508A6/2020	EPI_ISL_554422	GISAID	-	Homo Sapiens	Complete	United Kingdom / England	2020-06-13	Lighthouse Lab in Alderley Park	2020-09-28	Wellcome Sanger Institute for the COVID-19 Genomics UK Consortium
hCoV-19/England/ALDP-9514ED/2020	EPI_ISL_554423	GISAID	-	Homo Sapiens	Complete	United Kingdom / England	2020-06-13	Lighthouse Lab in Alderley Park	2020-09-28	Wellcome Sanger Institute for the COVID-19 Genomics UK Consortium
hCoV-19/England/ALDP-951447/2020	EPI_ISL_554426	GISAID	-	Homo Sapiens	Complete	United Kingdom / England	2020-06-13	Lighthouse Lab in Alderley Park	2020-09-28	Wellcome Sanger Institute for the COVID-19 Genomics UK Consortium
hCoV-19/England/ALDP-953CE3/2020	EPI_ISL_554430	GISAID	-	Homo Sapiens	Complete	United Kingdom / England	2020-06-13	Lighthouse Lab in Alderley Park	2020-09-28	Wellcome Sanger Institute for the COVID-19 Genomics UK Consortium
hCoV-19/England/ALDP-953C98/2020	EPI_ISL_554450	GISAID	-	Homo Sapiens	Complete	United Kingdom / England	2020-06-13	Lighthouse Lab in Alderley Park	2020-09-28	Wellcome Sanger Institute for the COVID-19 Genomics UK Consortium
hCoV-19/England/ALDP-953FDB/2020	EPI_ISL_554454	GISAID	-	Homo Sapiens	Complete	United Kingdom / England	2020-06-13	Lighthouse Lab in Alderley Park	2020-09-28	Wellcome Sanger Institute for the COVID-19 Genomics UK Consortium
hCoV-19/England/ALDP-951438/2020	EPI_ISL_554477	GISAID	-	Homo Sapiens	Complete	United Kingdom / England	2020-06-13	Lighthouse Lab in Alderley Park	2020-09-28	Wellcome Sanger Institute for the COVID-19 Genomics UK Consortium
hCoV-19/England/ALDP-9514DE/2020	EPI_ISL_554480	GISAID	-	Homo Sapiens	Complete	United Kingdom / England	2020-06-13	Lighthouse Lab in Alderley Park	2020-09-28	Wellcome Sanger Institute for the COVID-19 Genomics UK Consortium
hCoV-19/England/ALDP-953F80/2020	EPI_ISL_554482	GISAID	-	Homo Sapiens	Complete	United Kingdom / England	2020-06-13	Lighthouse Lab in Alderley Park	2020-09-28	Wellcome Sanger Institute for the COVID-19 Genomics UK Consortium
hCoV-19/England/ALDP-951544/2020	EPI_ISL_554509	GISAID	-	Homo Sapiens	Complete	United Kingdom / England	2020-06-13	Lighthouse Lab in Alderley Park	2020-09-28	Wellcome Sanger Institute for the COVID-19 Genomics UK Consortium
hCoV-19/England/ALDP-950DD4/2020	EPI_ISL_554512	GISAID	-	Homo Sapiens	Complete	United Kingdom / England	2020-06-13	Lighthouse Lab in Alderley Park	2020-09-28	Wellcome Sanger Institute for the COVID-19 Genomics UK Consortium
hCoV-19/England/ALDP-951508/2020	EPI_ISL_554539	GISAID	-	Homo Sapiens	Complete	United Kingdom / England	2020-06-13	Lighthouse Lab in Alderley Park	2020-09-28	Wellcome Sanger Institute for the COVID-19 Genomics UK Consortium
hCoV-19/England/ALDP-95159F/2020	EPI_ISL_554540	GISAID	-	Homo Sapiens	Complete	United Kingdom / England	2020-06-13	Lighthouse Lab in Alderley Park	2020-09-28	Wellcome Sanger Institute for the COVID-19 Genomics UK Consortium
hCoV-19/England/ALDP-951429/2020	EPI_ISL_554557	GISAID	-	Homo Sapiens	Complete	United Kingdom / England	2020-06-13	Lighthouse Lab in Alderley Park	2020-09-28	Wellcome Sanger Institute for the COVID-19 Genomics UK Consortium
hCoV-19/England/ALDP-951517/2020	EPI_ISL_554573	GISAID	-	Homo Sapiens	Complete	United Kingdom / England	2020-06-13	Lighthouse Lab in Alderley Park	2020-09-28	Wellcome Sanger Institute for the COVID-19 Genomics UK Consortium
hCoV-19/England/ALDP-9514CF/2020	EPI_ISL_554576	GISAID	-	Homo Sapiens	Complete	United Kingdom / England	2020-06-13	Lighthouse Lab in Alderley Park	2020-09-28	Wellcome Sanger Institute for the COVID-19 Genomics UK Consortium
hCoV-19/England/ALDP-9513FF/2020	EPI_ISL_554586	GISAID	-	Homo Sapiens	Complete	United Kingdom / England	2020-06-13	Lighthouse Lab in Alderley Park	2020-09-28	Wellcome Sanger Institute for the COVID-19 Genomics UK Consortium
hCoV-19/England/ALDP-951562/2020	EPI_ISL_554597	GISAID	-	Homo Sapiens	Complete	United Kingdom / England	2020-06-13	Lighthouse Lab in Alderley Park	2020-09-28	Wellcome Sanger Institute for the COVID-19 Genomics UK Consortium
hCoV-19/England/ALDP-95078B/2020	EPI_ISL_554603	GISAID	-	Homo Sapiens	Complete	United Kingdom / England	2020-06-13	Lighthouse Lab in Alderley Park	2020-09-28	Wellcome Sanger Institute for the COVID-19 Genomics UK Consortium
hCoV-19/England/ALDP-9540B9/2020	EPI_ISL_554605	GISAID	-	Homo Sapiens	Complete	United Kingdom / England	2020-06-13	Lighthouse Lab in Alderley Park	2020-09-28	Wellcome Sanger Institute for the COVID-19 Genomics UK Consortium
hCoV-19/England/ALDP-953FBD/2020	EPI_ISL_554606	GISAID	-	Homo Sapiens	Complete	United Kingdom / England	2020-06-13	Lighthouse Lab in Alderley Park	2020-09-28	Wellcome Sanger Institute for the COVID-19 Genomics UK Consortium
hCoV-19/England/ALDP-9540AA/2020	EPI_ISL_554610	GISAID	-	Homo Sapiens	Complete	United Kingdom / England	2020-06-13	Lighthouse Lab in Alderley Park	2020-09-28	Wellcome Sanger Institute for the COVID-19 Genomics UK Consortium
hCoV-19/Wales/MILK-958862/2020	EPI_ISL_554633	GISAID	-	Homo Sapiens	Complete	United Kingdom / Wales	2020-06-13	Lighthouse Lab in Milton Keynes	2020-09-28	Wellcome Sanger Institute for the COVID-19 Genomics UK Consortium
hCoV-19/England/MILK-958219/2020	EPI_ISL_554658	GISAID	-	Homo Sapiens	Complete	United Kingdom / England	2020-06-13	Lighthouse Lab in Milton Keynes	2020-09-28	Wellcome Sanger Institute for the COVID-19 Genomics UK Consortium
hCoV-19/England/MILK-957C76/2020	EPI_ISL_554683	GISAID	-	Homo Sapiens	Complete	United Kingdom / England	2020-06-13	Lighthouse Lab in Milton Keynes	2020-09-28	Wellcome Sanger Institute for the COVID-19 Genomics UK Consortium
hCoV-19/England/MILK-957CA3/2020	EPI_ISL_554713	GISAID	-	Homo Sapiens	Complete	United Kingdom / England	2020-06-13	Lighthouse Lab in Milton Keynes	2020-09-28	Wellcome Sanger Institute for the COVID-19 Genomics UK Consortium
hCoV-19/England/MILK-95820A/2020	EPI_ISL_554715	GISAID	-	Homo Sapiens	Complete	United Kingdom / England	2020-06-13	Lighthouse Lab in Milton Keynes	2020-09-28	Wellcome Sanger Institute for the COVID-19 Genomics UK Consortium
hCoV-19/Wales/MILK-957E61/2020	EPI_ISL_554747	GISAID	-	Homo Sapiens	Complete	United Kingdom / Wales	2020-06-13	Lighthouse Lab in Milton Keynes	2020-09-28	Wellcome Sanger Institute for the COVID-19 Genomics UK Consortium
hCoV-19/England/MILK-9583CB/2020	EPI_ISL_554801	GISAID	-	Homo Sapiens	Complete	United Kingdom / England	2020-06-13	Lighthouse Lab in Milton Keynes	2020-09-28	Wellcome Sanger Institute for the COVID-19 Genomics UK Consortium
hCoV-19/England/MILK-95802E/2020	EPI_ISL_554838	GISAID	-	Homo Sapiens	Complete	United Kingdom / England	2020-06-13	Lighthouse Lab in Milton Keynes	2020-09-28	Wellcome Sanger Institute for the COVID-19 Genomics UK Consortium
hCoV-19/England/ALDP-959E41/2020	EPI_ISL_554861	GISAID	-	Homo Sapiens	Complete	United Kingdom / England	2020-06-13	Lighthouse Lab in Alderley Park	2020-09-28	Wellcome Sanger Institute for the COVID-19 Genomics UK Consortium
hCoV-19/England/ALDP-95A97C/2020	EPI_ISL_554894	GISAID	-	Homo Sapiens	Complete	United Kingdom / England	2020-06-13	Lighthouse Lab in Alderley Park	2020-09-28	Wellcome Sanger Institute for the COVID-19 Genomics UK Consortium
hCoV-19/England/ALDP-95A9B8/2020	EPI_ISL_554967	GISAID	-	Homo Sapiens	Complete	United Kingdom / England	2020-06-13	Lighthouse Lab in Alderley Park	2020-09-28	Wellcome Sanger Institute for the COVID-19 Genomics UK Consortium
hCoV-19/England/ALDP-959EBA/2020	EPI_ISL_554968	GISAID	-	Homo Sapiens	Complete	United Kingdom / England	2020-06-13	Lighthouse Lab in Alderley Park	2020-09-28	Wellcome Sanger Institute for the COVID-19 Genomics UK Consortium
hCoV-19/England/ALDP-95A9A9/2020	EPI_ISL_554982	GISAID	-	Homo Sapiens	Complete	United Kingdom / England	2020-06-13	Lighthouse Lab in Alderley Park	2020-09-28	Wellcome Sanger Institute for the COVID-19 Genomics UK Consortium
hCoV-19/England/ALDP-95A7BE/2020	EPI_ISL_555042	GISAID	-	Homo Sapiens	Complete	United Kingdom / England	2020-06-13	Lighthouse Lab in Alderley Park	2020-09-28	Wellcome Sanger Institute for the COVID-19 Genomics UK Consortium
hCoV-19/England/ALDP-959D35/2020	EPI_ISL_555043	GISAID	-	Homo Sapiens	Complete	United Kingdom / England	2020-06-13	Lighthouse Lab in Alderley Park	2020-09-28	Wellcome Sanger Institute for the COVID-19 Genomics UK Consortium
hCoV-19/England/ALDP-95A9C7/2020	EPI_ISL_555052	GISAID	-	Homo Sapiens	Complete	United Kingdom / England	2020-06-13	Lighthouse Lab in Alderley Park	2020-09-28	Wellcome Sanger Institute for the COVID-19 Genomics UK Consortium
hCoV-19/England/ALDP-959D53/2020	EPI_ISL_555089	GISAID	-	Homo Sapiens	Complete	United Kingdom / England	2020-06-13	Lighthouse Lab in Alderley Park	2020-09-28	Wellcome Sanger Institute for the COVID-19 Genomics UK Consortium
hCoV-19/England/ALDP-95A772/2020	EPI_ISL_555121	GISAID	-	Homo Sapiens	Complete	United Kingdom / England	2020-06-13	Lighthouse Lab in Alderley Park	2020-09-28	Wellcome Sanger Institute for the COVID-19 Genomics UK Consortium
hCoV-19/England/ALDP-952CB7/2020	EPI_ISL_555320	GISAID	-	Homo Sapiens	Complete	United Kingdom / England	2020-06-13	Lighthouse Lab in Alderley Park	2020-09-28	Wellcome Sanger Institute for the COVID-19 Genomics UK Consortium
hCoV-19/England/ALDP-954505/2020	EPI_ISL_555349	GISAID	-	Homo Sapiens	Complete	United Kingdom / England	2020-06-13	Lighthouse Lab in Alderley Park	2020-09-28	Wellcome Sanger Institute for the COVID-19 Genomics UK Consortium
hCoV-19/England/ALDP-952BBA/2020	EPI_ISL_555350	GISAID	-	Homo Sapiens	Complete	United Kingdom / England	2020-06-13	Lighthouse Lab in Alderley Park	2020-09-28	Wellcome Sanger Institute for the COVID-19 Genomics UK Consortium
hCoV-19/England/ALDP-952C02/2020	EPI_ISL_555352	GISAID	-	Homo Sapiens	Complete	United Kingdom / England	2020-06-13	Lighthouse Lab in Alderley Park	2020-09-28	Wellcome Sanger Institute for the COVID-19 Genomics UK Consortium
hCoV-19/England/ALDP-95466C/2020	EPI_ISL_555356	GISAID	-	Homo Sapiens	Complete	United Kingdom / England	2020-06-13	Lighthouse Lab in Alderley Park	2020-09-28	Wellcome Sanger Institute for the COVID-19 Genomics UK Consortium
hCoV-19/England/ALDP-95449F/2020	EPI_ISL_555365	GISAID	-	Homo Sapiens	Complete	United Kingdom / England	2020-06-13	Lighthouse Lab in Alderley Park	2020-09-28	Wellcome Sanger Institute for the COVID-19 Genomics UK Consortium
hCoV-19/England/ALDP-954945/2020	EPI_ISL_555407	GISAID	-	Homo Sapiens	Complete	United Kingdom / England	2020-06-13	Lighthouse Lab in Alderley Park	2020-09-28	Wellcome Sanger Institute for the COVID-19 Genomics UK Consortium
hCoV-19/England/ALDP-954523/2020	EPI_ISL_555429	GISAID	-	Homo Sapiens	Complete	United Kingdom / England	2020-06-13	Lighthouse Lab in Alderley Park	2020-09-28	Wellcome Sanger Institute for the COVID-19 Genomics UK Consortium
hCoV-19/England/ALDP-954514/2020	EPI_ISL_555442	GISAID	-	Homo Sapiens	Complete	United Kingdom / England	2020-06-13	Lighthouse Lab in Alderley Park	2020-09-28	Wellcome Sanger Institute for the COVID-19 Genomics UK Consortium
hCoV-19/England/ALDP-95AB49/2020	EPI_ISL_555523	GISAID	-	Homo Sapiens	Complete	United Kingdom / England	2020-06-13	Lighthouse Lab in Alderley Park	2020-09-28	Wellcome Sanger Institute for the COVID-19 Genomics UK Consortium
hCoV-19/Wales/ALDP-95AF10/2020	EPI_ISL_555560	GISAID	-	Homo Sapiens	Complete	United Kingdom / Wales	2020-06-13	Lighthouse Lab in Alderley Park	2020-09-28	Wellcome Sanger Institute for the COVID-19 Genomics UK Consortium
hCoV-19/England/ALDP-95AE9B/2020	EPI_ISL_555673	GISAID	-	Homo Sapiens	Complete	United Kingdom / England	2020-06-13	Lighthouse Lab in Alderley Park	2020-09-28	Wellcome Sanger Institute for the COVID-19 Genomics UK Consortium
hCoV-19/England/ALDP-95AF4D/2020	EPI_ISL_555694	GISAID	-	Homo Sapiens	Complete	United Kingdom / England	2020-06-13	Lighthouse Lab in Alderley Park	2020-09-28	Wellcome Sanger Institute for the COVID-19 Genomics UK Consortium
hCoV-19/England/ALDP-95B076/2020	EPI_ISL_555695	GISAID	-	Homo Sapiens	Complete	United Kingdom / England	2020-06-13	Lighthouse Lab in Alderley Park	2020-09-28	Wellcome Sanger Institute for the COVID-19 Genomics UK Consortium
hCoV-19/England/ALDP-95AC19/2020	EPI_ISL_555702	GISAID	-	Homo Sapiens	Complete	United Kingdom / England	2020-06-13	Lighthouse Lab in Alderley Park	2020-09-28	Wellcome Sanger Institute for the COVID-19 Genomics UK Consortium
hCoV-19/England/ALDP-95AF2F/2020	EPI_ISL_555732	GISAID	-	Homo Sapiens	Complete	United Kingdom / England	2020-06-13	Lighthouse Lab in Alderley Park	2020-09-28	Wellcome Sanger Institute for the COVID-19 Genomics UK Consortium
hCoV-19/England/ALDP-95AC28/2020	EPI_ISL_555741	GISAID	-	Homo Sapiens	Complete	United Kingdom / England	2020-06-13	Lighthouse Lab in Alderley Park	2020-09-28	Wellcome Sanger Institute for the COVID-19 Genomics UK Consortium
hCoV-19/England/ALDP-95AEAA/2020	EPI_ISL_555761	GISAID	-	Homo Sapiens	Complete	United Kingdom / England	2020-06-13	Lighthouse Lab in Alderley Park	2020-09-28	Wellcome Sanger Institute for the COVID-19 Genomics UK Consortium
hCoV-19/England/ALDP-94B12B/2020	EPI_ISL_555787	GISAID	-	Homo Sapiens	Complete	United Kingdom / England	2020-06-13	Lighthouse Lab in Alderley Park	2020-09-28	Wellcome Sanger Institute for the COVID-19 Genomics UK Consortium
hCoV-19/England/ALDP-94B96F/2020	EPI_ISL_555788	GISAID	-	Homo Sapiens	Complete	United Kingdom / England	2020-06-13	Lighthouse Lab in Alderley Park	2020-09-28	Wellcome Sanger Institute for the COVID-19 Genomics UK Consortium
hCoV-19/England/ALDP-94B932/2020	EPI_ISL_555790	GISAID	-	Homo Sapiens	Complete	United Kingdom / England	2020-06-13	Lighthouse Lab in Alderley Park	2020-09-28	Wellcome Sanger Institute for the COVID-19 Genomics UK Consortium
hCoV-19/England/ALDP-94B783/2020	EPI_ISL_555814	GISAID	-	Homo Sapiens	Complete	United Kingdom / England	2020-06-13	Lighthouse Lab in Alderley Park	2020-09-28	Wellcome Sanger Institute for the COVID-19 Genomics UK Consortium
hCoV-19/England/ALDP-94B13A/2020	EPI_ISL_555824	GISAID	-	Homo Sapiens	Complete	United Kingdom / England	2020-06-13	Lighthouse Lab in Alderley Park	2020-09-28	Wellcome Sanger Institute for the COVID-19 Genomics UK Consortium
hCoV-19/England/ALDP-94B941/2020	EPI_ISL_555827	GISAID	-	Homo Sapiens	Complete	United Kingdom / England	2020-06-13	Lighthouse Lab in Alderley Park	2020-09-28	Wellcome Sanger Institute for the COVID-19 Genomics UK Consortium
hCoV-19/England/ALDP-94D0C2/2020	EPI_ISL_556476	GISAID	-	Homo Sapiens	Complete	United Kingdom / England	2020-06-13	Lighthouse Lab in Alderley Park	2020-09-28	Wellcome Sanger Institute for the COVID-19 Genomics UK Consortium
hCoV-19/England/ALDP-59BB9B/2020	EPI_ISL_558244	GISAID	-	Homo Sapiens	Complete	United Kingdom / England	2020-06-13	Lighthouse Lab in Alderley Park	2020-09-28	Wellcome Sanger Institute for the COVID-19 Genomics UK Consortium
hCoV-19/England/ALDP-59BC2F/2020	EPI_ISL_558270	GISAID	-	Homo Sapiens	Complete	United Kingdom / England	2020-06-13	Lighthouse Lab in Alderley Park	2020-09-28	Wellcome Sanger Institute for the COVID-19 Genomics UK Consortium
hCoV-19/England/ALDP-59A279/2020	EPI_ISL_558277	GISAID	-	Homo Sapiens	Complete	United Kingdom / England	2020-06-13	Lighthouse Lab in Alderley Park	2020-09-28	Wellcome Sanger Institute for the COVID-19 Genomics UK Consortium
hCoV-19/England/ALDP-59BC01/2020	EPI_ISL_558288	GISAID	-	Homo Sapiens	Complete	United Kingdom / England	2020-06-13	Lighthouse Lab in Alderley Park	2020-09-28	Wellcome Sanger Institute for the COVID-19 Genomics UK Consortium
hCoV-19/England/ALDP-59CA7F/2020	EPI_ISL_558289	GISAID	-	Homo Sapiens	Complete	United Kingdom / England	2020-06-13	Lighthouse Lab in Alderley Park	2020-09-28	Wellcome Sanger Institute for the COVID-19 Genomics UK Consortium
hCoV-19/England/MILK-58F374/2020	EPI_ISL_558390	GISAID	-	Homo Sapiens	Complete	United Kingdom / England	2020-06-13	Lighthouse Lab in Milton Keynes	2020-09-28	Wellcome Sanger Institute for the COVID-19 Genomics UK Consortium
hCoV-19/England/ALDP-59C4DB/2020	EPI_ISL_558396	GISAID	-	Homo Sapiens	Complete	United Kingdom / England	2020-06-13	Lighthouse Lab in Alderley Park	2020-09-28	Wellcome Sanger Institute for the COVID-19 Genomics UK Consortium
hCoV-19/England/ALDP-5A6A63/2020	EPI_ISL_558650	GISAID	-	Homo Sapiens	Complete	United Kingdom / England	2020-06-13	Lighthouse Lab in Alderley Park	2020-09-28	Wellcome Sanger Institute for the COVID-19 Genomics UK Consortium
hCoV-19/England/ALDP-5A41D9/2020	EPI_ISL_558660	GISAID	-	Homo Sapiens	Complete	United Kingdom / England	2020-06-13	Lighthouse Lab in Alderley Park	2020-09-28	Wellcome Sanger Institute for the COVID-19 Genomics UK Consortium
hCoV-19/England/ALDP-59EB4D/2020	EPI_ISL_558662	GISAID	-	Homo Sapiens	Complete	United Kingdom / England	2020-06-13	Lighthouse Lab in Alderley Park	2020-09-28	Wellcome Sanger Institute for the COVID-19 Genomics UK Consortium
hCoV-19/England/ALDP-5A7868/2020	EPI_ISL_558668	GISAID	-	Homo Sapiens	Complete	United Kingdom / England	2020-06-13	Lighthouse Lab in Alderley Park	2020-09-28	Wellcome Sanger Institute for the COVID-19 Genomics UK Consortium
hCoV-19/England/ALDP-5A67E4/2020	EPI_ISL_558678	GISAID	-	Homo Sapiens	Complete	United Kingdom / England	2020-06-13	Lighthouse Lab in Alderley Park	2020-09-28	Wellcome Sanger Institute for the COVID-19 Genomics UK Consortium
hCoV-19/England/ALDP-59CAD9/2020	EPI_ISL_558692	GISAID	-	Homo Sapiens	Complete	United Kingdom / England	2020-06-13	Lighthouse Lab in Alderley Park	2020-09-28	Wellcome Sanger Institute for the COVID-19 Genomics UK Consortium
hCoV-19/England/ALDP-5A8E38/2020	EPI_ISL_558698	GISAID	-	Homo Sapiens	Complete	United Kingdom / England	2020-06-13	Lighthouse Lab in Alderley Park	2020-09-28	Wellcome Sanger Institute for the COVID-19 Genomics UK Consortium
hCoV-19/England/ALDP-59F06B/2020	EPI_ISL_558699	GISAID	-	Homo Sapiens	Complete	United Kingdom / England	2020-06-13	Lighthouse Lab in Alderley Park	2020-09-28	Wellcome Sanger Institute for the COVID-19 Genomics UK Consortium
hCoV-19/England/ALDP-5A626B/2020	EPI_ISL_558734	GISAID	-	Homo Sapiens	Complete	United Kingdom / England	2020-06-13	Lighthouse Lab in Alderley Park	2020-09-28	Wellcome Sanger Institute for the COVID-19 Genomics UK Consortium
hCoV-19/Wales/ALDP-5A8E92/2020	EPI_ISL_558786	GISAID	-	Homo Sapiens	Complete	United Kingdom / Wales	2020-06-13	Lighthouse Lab in Alderley Park	2020-09-28	Wellcome Sanger Institute for the COVID-19 Genomics UK Consortium
hCoV-19/England/ALDP-5A48C5/2020	EPI_ISL_558805	GISAID	-	Homo Sapiens	Complete	United Kingdom / England	2020-06-13	Lighthouse Lab in Alderley Park	2020-09-28	Wellcome Sanger Institute for the COVID-19 Genomics UK Consortium
hCoV-19/England/ALDP-59DB02/2020	EPI_ISL_558838	GISAID	-	Homo Sapiens	Complete	United Kingdom / England	2020-06-13	Lighthouse Lab in Alderley Park	2020-09-28	Wellcome Sanger Institute for the COVID-19 Genomics UK Consortium
hCoV-19/England/ALDP-5A4142/2020	EPI_ISL_558859	GISAID	-	Homo Sapiens	Complete	United Kingdom / England	2020-06-13	Lighthouse Lab in Alderley Park	2020-09-28	Wellcome Sanger Institute for the COVID-19 Genomics UK Consortium
hCoV-19/England/ALDP-5A4528/2020	EPI_ISL_558884	GISAID	-	Homo Sapiens	Complete	United Kingdom / England	2020-06-13	Lighthouse Lab in Alderley Park	2020-09-28	Wellcome Sanger Institute for the COVID-19 Genomics UK Consortium
hCoV-19/England/MILK-5169F8/2020	EPI_ISL_558973	GISAID	-	Homo Sapiens	Complete	United Kingdom / England	2020-06-13	Lighthouse Lab in Milton Keynes	2020-09-28	Wellcome Sanger Institute for the COVID-19 Genomics UK Consortium
hCoV-19/England/ALDP-49A41A/2020	EPI_ISL_559380	GISAID	-	Homo Sapiens	Complete	United Kingdom / England	2020-06-13	Lighthouse Lab in Alderley Park	2020-09-28	Wellcome Sanger Institute for the COVID-19 Genomics UK Consortium
hCoV-19/England/ALDP-49A605/2020	EPI_ISL_559383	GISAID	-	Homo Sapiens	Complete	United Kingdom / England	2020-06-13	Lighthouse Lab in Alderley Park	2020-09-28	Wellcome Sanger Institute for the COVID-19 Genomics UK Consortium
hCoV-19/England/ALDP-49A456/2020	EPI_ISL_559386	GISAID	-	Homo Sapiens	Complete	United Kingdom / England	2020-06-13	Lighthouse Lab in Alderley Park	2020-09-28	Wellcome Sanger Institute for the COVID-19 Genomics UK Consortium
hCoV-19/England/ALDP-49A474/2020	EPI_ISL_559395	GISAID	-	Homo Sapiens	Complete	United Kingdom / England	2020-06-13	Lighthouse Lab in Alderley Park	2020-09-28	Wellcome Sanger Institute for the COVID-19 Genomics UK Consortium
hCoV-19/England/ALDP-49A3FF/2020	EPI_ISL_559415	GISAID	-	Homo Sapiens	Complete	United Kingdom / England	2020-06-13	Lighthouse Lab in Alderley Park	2020-09-28	Wellcome Sanger Institute for the COVID-19 Genomics UK Consortium
hCoV-19/England/ALDP-49A650/2020	EPI_ISL_559416	GISAID	-	Homo Sapiens	Complete	United Kingdom / England	2020-06-13	Lighthouse Lab in Alderley Park	2020-09-28	Wellcome Sanger Institute for the COVID-19 Genomics UK Consortium
hCoV-19/England/ALDP-49A6AB/2020	EPI_ISL_559419	GISAID	-	Homo Sapiens	Complete	United Kingdom / England	2020-06-13	Lighthouse Lab in Alderley Park	2020-09-28	Wellcome Sanger Institute for the COVID-19 Genomics UK Consortium
hCoV-19/England/ALDP-49A465/2020	EPI_ISL_559420	GISAID	-	Homo Sapiens	Complete	United Kingdom / England	2020-06-13	Lighthouse Lab in Alderley Park	2020-09-28	Wellcome Sanger Institute for the COVID-19 Genomics UK Consortium
hCoV-19/England/ALDP-49A5AE/2020	EPI_ISL_559425	GISAID	-	Homo Sapiens	Complete	United Kingdom / England	2020-06-13	Lighthouse Lab in Alderley Park	2020-09-28	Wellcome Sanger Institute for the COVID-19 Genomics UK Consortium
hCoV-19/England/ALDP-49A447/2020	EPI_ISL_559428	GISAID	-	Homo Sapiens	Complete	United Kingdom / England	2020-06-13	Lighthouse Lab in Alderley Park	2020-09-28	Wellcome Sanger Institute for the COVID-19 Genomics UK Consortium
hCoV-19/England/ALDP-4AA74B/2020	EPI_ISL_559453	GISAID	-	Homo Sapiens	Complete	United Kingdom / England	2020-06-13	Lighthouse Lab in Alderley Park	2020-09-28	Wellcome Sanger Institute for the COVID-19 Genomics UK Consortium
hCoV-19/England/ALDP-4A723E/2020	EPI_ISL_559463	GISAID	-	Homo Sapiens	Complete	United Kingdom / England	2020-06-13	Lighthouse Lab in Alderley Park	2020-09-28	Wellcome Sanger Institute for the COVID-19 Genomics UK Consortium
hCoV-19/England/ALDP-4A726B/2020	EPI_ISL_559466	GISAID	-	Homo Sapiens	Complete	United Kingdom / England	2020-06-13	Lighthouse Lab in Alderley Park	2020-09-28	Wellcome Sanger Institute for the COVID-19 Genomics UK Consortium
hCoV-19/England/ALDP-4A8E57/2020	EPI_ISL_559500	GISAID	-	Homo Sapiens	Complete	United Kingdom / England	2020-06-13	Lighthouse Lab in Alderley Park	2020-09-28	Wellcome Sanger Institute for the COVID-19 Genomics UK Consortium
hCoV-19/England/ALDP-4A6EFF/2020	EPI_ISL_559503	GISAID	-	Homo Sapiens	Complete	United Kingdom / England	2020-06-13	Lighthouse Lab in Alderley Park	2020-09-28	Wellcome Sanger Institute for the COVID-19 Genomics UK Consortium
hCoV-19/England/ALDP-4A7456/2020	EPI_ISL_559546	GISAID	-	Homo Sapiens	Complete	United Kingdom / England	2020-06-13	Lighthouse Lab in Alderley Park	2020-09-28	Wellcome Sanger Institute for the COVID-19 Genomics UK Consortium
hCoV-19/England/ALDP-4AA81B/2020	EPI_ISL_559572	GISAID	-	Homo Sapiens	Complete	United Kingdom / England	2020-06-13	Lighthouse Lab in Alderley Park	2020-09-28	Wellcome Sanger Institute for the COVID-19 Genomics UK Consortium
hCoV-19/England/ALDP-4AA981/2020	EPI_ISL_559581	GISAID	-	Homo Sapiens	Complete	United Kingdom / England	2020-06-13	Lighthouse Lab in Alderley Park	2020-09-28	Wellcome Sanger Institute for the COVID-19 Genomics UK Consortium
hCoV-19/England/ALDP-4A717D/2020	EPI_ISL_559646	GISAID	-	Homo Sapiens	Complete	United Kingdom / England	2020-06-13	Lighthouse Lab in Alderley Park	2020-09-28	Wellcome Sanger Institute for the COVID-19 Genomics UK Consortium
hCoV-19/England/MILK-957292/2020	EPI_ISL_554121	GISAID	-	Homo Sapiens	Complete	United Kingdom / England	2020-06-13	Lighthouse Lab in Milton Keynes	2020-09-28	Wellcome Sanger Institute for the COVID-19 Genomics UK Consortium
hCoV-19/England/MILK-957283/2020	EPI_ISL_554143	GISAID	-	Homo Sapiens	Complete	United Kingdom / England	2020-06-13	Lighthouse Lab in Milton Keynes	2020-09-28	Wellcome Sanger Institute for the COVID-19 Genomics UK Consortium
hCoV-19/England/MILK-957186/2020	EPI_ISL_554302	GISAID	-	Homo Sapiens	Complete	United Kingdom / England	2020-06-13	Lighthouse Lab in Milton Keynes	2020-09-28	Wellcome Sanger Institute for the COVID-19 Genomics UK Consortium
hCoV-19/England/MILK-597072/2020	EPI_ISL_558241	GISAID	-	Homo Sapiens	Complete	United Kingdom / England	2020-06-13	Lighthouse Lab in Milton Keynes	2020-09-28	Wellcome Sanger Institute for the COVID-19 Genomics UK Consortium
hCoV-19/England/MILK-516D56/2020	EPI_ISL_559063	GISAID	-	Homo Sapiens	Complete	United Kingdom / England	2020-06-13	Lighthouse Lab in Milton Keynes	2020-09-28	Wellcome Sanger Institute for the COVID-19 Genomics UK Consortium
hCoV-19/England/ALDP-95556E/2020	EPI_ISL_553408	GISAID	-	Homo Sapiens	Complete	United Kingdom / England	2020-06-14	Lighthouse Lab in Alderley Park	2020-09-28	Wellcome Sanger Institute for the COVID-19 Genomics UK Consortium
hCoV-19/England/ALDP-95A3E7/2020	EPI_ISL_553476	GISAID	-	Homo Sapiens	Complete	United Kingdom / England	2020-06-14	Lighthouse Lab in Alderley Park	2020-09-28	Wellcome Sanger Institute for the COVID-19 Genomics UK Consortium
hCoV-19/England/ALDP-954DEF/2020	EPI_ISL_553502	GISAID	-	Homo Sapiens	Complete	United Kingdom / England	2020-06-14	Lighthouse Lab in Alderley Park	2020-09-28	Wellcome Sanger Institute for the COVID-19 Genomics UK Consortium
hCoV-19/England/ALDP-94D47B/2020	EPI_ISL_553505	GISAID	-	Homo Sapiens	Complete	United Kingdom / England	2020-06-14	Lighthouse Lab in Alderley Park	2020-09-28	Wellcome Sanger Institute for the COVID-19 Genomics UK Consortium
hCoV-19/Wales/ALDP-94D693/2020	EPI_ISL_553563	GISAID	-	Homo Sapiens	Complete	United Kingdom / Wales	2020-06-14	Lighthouse Lab in Alderley Park	2020-09-28	Wellcome Sanger Institute for the COVID-19 Genomics UK Consortium
hCoV-19/England/ALDP-954602/2020	EPI_ISL_553787	GISAID	-	Homo Sapiens	Complete	United Kingdom / England	2020-06-14	Lighthouse Lab in Alderley Park	2020-09-28	Wellcome Sanger Institute for the COVID-19 Genomics UK Consortium
hCoV-19/England/ALDP-954611/2020	EPI_ISL_553855	GISAID	-	Homo Sapiens	Complete	United Kingdom / England	2020-06-14	Lighthouse Lab in Alderley Park	2020-09-28	Wellcome Sanger Institute for the COVID-19 Genomics UK Consortium
hCoV-19/England/ALDP-950EC2/2020	EPI_ISL_554130	GISAID	-	Homo Sapiens	Complete	United Kingdom / England	2020-06-14	Lighthouse Lab in Alderley Park	2020-09-28	Wellcome Sanger Institute for the COVID-19 Genomics UK Consortium
hCoV-19/Wales/ALDP-950F56/2020	EPI_ISL_554157	GISAID	-	Homo Sapiens	Complete	United Kingdom / Wales	2020-06-14	Lighthouse Lab in Alderley Park	2020-09-28	Wellcome Sanger Institute for the COVID-19 Genomics UK Consortium
hCoV-19/England/ALDP-950E68/2020	EPI_ISL_554170	GISAID	-	Homo Sapiens	Complete	United Kingdom / England	2020-06-14	Lighthouse Lab in Alderley Park	2020-09-28	Wellcome Sanger Institute for the COVID-19 Genomics UK Consortium
hCoV-19/England/ALDP-950EA4/2020	EPI_ISL_554189	GISAID	-	Homo Sapiens	Complete	United Kingdom / England	2020-06-14	Lighthouse Lab in Alderley Park	2020-09-28	Wellcome Sanger Institute for the COVID-19 Genomics UK Consortium
hCoV-19/England/ALDP-950E95/2020	EPI_ISL_554192	GISAID	-	Homo Sapiens	Complete	United Kingdom / England	2020-06-14	Lighthouse Lab in Alderley Park	2020-09-28	Wellcome Sanger Institute for the COVID-19 Genomics UK Consortium
hCoV-19/England/ALDP-950F92/2020	EPI_ISL_554196	GISAID	-	Homo Sapiens	Complete	United Kingdom / England	2020-06-14	Lighthouse Lab in Alderley Park	2020-09-28	Wellcome Sanger Institute for the COVID-19 Genomics UK Consortium
hCoV-19/England/ALDP-950E3B/2020	EPI_ISL_554209	GISAID	-	Homo Sapiens	Complete	United Kingdom / England	2020-06-14	Lighthouse Lab in Alderley Park	2020-09-28	Wellcome Sanger Institute for the COVID-19 Genomics UK Consortium
hCoV-19/England/ALDP-950F38/2020	EPI_ISL_554230	GISAID	-	Homo Sapiens	Complete	United Kingdom / England	2020-06-14	Lighthouse Lab in Alderley Park	2020-09-28	Wellcome Sanger Institute for the COVID-19 Genomics UK Consortium
hCoV-19/England/ALDP-950E77/2020	EPI_ISL_554265	GISAID	-	Homo Sapiens	Complete	United Kingdom / England	2020-06-14	Lighthouse Lab in Alderley Park	2020-09-28	Wellcome Sanger Institute for the COVID-19 Genomics UK Consortium
hCoV-19/England/ALDP-950ED1/2020	EPI_ISL_554296	GISAID	-	Homo Sapiens	Complete	United Kingdom / England	2020-06-14	Lighthouse Lab in Alderley Park	2020-09-28	Wellcome Sanger Institute for the COVID-19 Genomics UK Consortium
hCoV-19/England/ALDP-950F0B/2020	EPI_ISL_554318	GISAID	-	Homo Sapiens	Complete	United Kingdom / England	2020-06-14	Lighthouse Lab in Alderley Park	2020-09-28	Wellcome Sanger Institute for the COVID-19 Genomics UK Consortium
hCoV-19/England/ALDP-950A64/2020	EPI_ISL_554320	GISAID	-	Homo Sapiens	Complete	United Kingdom / England	2020-06-14	Lighthouse Lab in Alderley Park	2020-09-28	Wellcome Sanger Institute for the COVID-19 Genomics UK Consortium
hCoV-19/England/ALDP-950B61/2020	EPI_ISL_554328	GISAID	-	Homo Sapiens	Complete	United Kingdom / England	2020-06-14	Lighthouse Lab in Alderley Park	2020-09-28	Wellcome Sanger Institute for the COVID-19 Genomics UK Consortium
hCoV-19/England/ALDP-9509EF/2020	EPI_ISL_554330	GISAID	-	Homo Sapiens	Complete	United Kingdom / England	2020-06-14	Lighthouse Lab in Alderley Park	2020-09-28	Wellcome Sanger Institute for the COVID-19 Genomics UK Consortium
hCoV-19/England/ALDP-950D4D/2020	EPI_ISL_554335	GISAID	-	Homo Sapiens	Complete	United Kingdom / England	2020-06-14	Lighthouse Lab in Alderley Park	2020-09-28	Wellcome Sanger Institute for the COVID-19 Genomics UK Consortium
hCoV-19/England/ALDP-950ABF/2020	EPI_ISL_554344	GISAID	-	Homo Sapiens	Complete	United Kingdom / England	2020-06-14	Lighthouse Lab in Alderley Park	2020-09-28	Wellcome Sanger Institute for the COVID-19 Genomics UK Consortium
hCoV-19/England/ALDP-951289/2020	EPI_ISL_554349	GISAID	-	Homo Sapiens	Complete	United Kingdom / England	2020-06-14	Lighthouse Lab in Alderley Park	2020-09-28	Wellcome Sanger Institute for the COVID-19 Genomics UK Consortium
hCoV-19/England/ALDP-9512A7/2020	EPI_ISL_554354	GISAID	-	Homo Sapiens	Complete	United Kingdom / England	2020-06-14	Lighthouse Lab in Alderley Park	2020-09-28	Wellcome Sanger Institute for the COVID-19 Genomics UK Consortium
hCoV-19/England/ALDP-950C8C/2020	EPI_ISL_554360	GISAID	-	Homo Sapiens	Complete	United Kingdom / England	2020-06-14	Lighthouse Lab in Alderley Park	2020-09-28	Wellcome Sanger Institute for the COVID-19 Genomics UK Consortium
hCoV-19/England/ALDP-950A73/2020	EPI_ISL_554361	GISAID	-	Homo Sapiens	Complete	United Kingdom / England	2020-06-14	Lighthouse Lab in Alderley Park	2020-09-28	Wellcome Sanger Institute for the COVID-19 Genomics UK Consortium
hCoV-19/England/ALDP-9511D7/2020	EPI_ISL_554362	GISAID	-	Homo Sapiens	Complete	United Kingdom / England	2020-06-14	Lighthouse Lab in Alderley Park	2020-09-28	Wellcome Sanger Institute for the COVID-19 Genomics UK Consortium
hCoV-19/England/ALDP-950B8F/2020	EPI_ISL_554363	GISAID	-	Homo Sapiens	Complete	United Kingdom / England	2020-06-14	Lighthouse Lab in Alderley Park	2020-09-28	Wellcome Sanger Institute for the COVID-19 Genomics UK Consortium
hCoV-19/England/ALDP-950D5C/2020	EPI_ISL_554370	GISAID	-	Homo Sapiens	Complete	United Kingdom / England	2020-06-14	Lighthouse Lab in Alderley Park	2020-09-28	Wellcome Sanger Institute for the COVID-19 Genomics UK Consortium
hCoV-19/England/ALDP-950800/2020	EPI_ISL_554379	GISAID	-	Homo Sapiens	Complete	United Kingdom / England	2020-06-14	Lighthouse Lab in Alderley Park	2020-09-28	Wellcome Sanger Institute for the COVID-19 Genomics UK Consortium
hCoV-19/England/ALDP-950A37/2020	EPI_ISL_554382	GISAID	-	Homo Sapiens	Complete	United Kingdom / England	2020-06-14	Lighthouse Lab in Alderley Park	2020-09-28	Wellcome Sanger Institute for the COVID-19 Genomics UK Consortium
hCoV-19/England/ALDP-950A46/2020	EPI_ISL_554383	GISAID	-	Homo Sapiens	Complete	United Kingdom / England	2020-06-14	Lighthouse Lab in Alderley Park	2020-09-28	Wellcome Sanger Institute for the COVID-19 Genomics UK Consortium
hCoV-19/England/ALDP-950976/2020	EPI_ISL_554393	GISAID	-	Homo Sapiens	Complete	United Kingdom / England	2020-06-14	Lighthouse Lab in Alderley Park	2020-09-28	Wellcome Sanger Institute for the COVID-19 Genomics UK Consortium
hCoV-19/England/ALDP-9507A9/2020	EPI_ISL_554395	GISAID	-	Homo Sapiens	Complete	United Kingdom / England	2020-06-14	Lighthouse Lab in Alderley Park	2020-09-28	Wellcome Sanger Institute for the COVID-19 Genomics UK Consortium
hCoV-19/England/ALDP-950C5F/2020	EPI_ISL_554396	GISAID	-	Homo Sapiens	Complete	United Kingdom / England	2020-06-14	Lighthouse Lab in Alderley Park	2020-09-28	Wellcome Sanger Institute for the COVID-19 Genomics UK Consortium
hCoV-19/England/ALDP-9509C1/2020	EPI_ISL_554415	GISAID	-	Homo Sapiens	Complete	United Kingdom / England	2020-06-14	Lighthouse Lab in Alderley Park	2020-09-28	Wellcome Sanger Institute for the COVID-19 Genomics UK Consortium
hCoV-19/England/ALDP-9507F4/2020	EPI_ISL_554434	GISAID	-	Homo Sapiens	Complete	United Kingdom / England	2020-06-14	Lighthouse Lab in Alderley Park	2020-09-28	Wellcome Sanger Institute for the COVID-19 Genomics UK Consortium
hCoV-19/England/ALDP-950DA7/2020	EPI_ISL_554435	GISAID	-	Homo Sapiens	Complete	United Kingdom / England	2020-06-14	Lighthouse Lab in Alderley Park	2020-09-28	Wellcome Sanger Institute for the COVID-19 Genomics UK Consortium
hCoV-19/England/ALDP-950A55/2020	EPI_ISL_554436	GISAID	-	Homo Sapiens	Complete	United Kingdom / England	2020-06-14	Lighthouse Lab in Alderley Park	2020-09-28	Wellcome Sanger Institute for the COVID-19 Genomics UK Consortium
hCoV-19/England/ALDP-9509A3/2020	EPI_ISL_554439	GISAID	-	Homo Sapiens	Complete	United Kingdom / England	2020-06-14	Lighthouse Lab in Alderley Park	2020-09-28	Wellcome Sanger Institute for the COVID-19 Genomics UK Consortium
hCoV-19/England/ALDP-95091C/2020	EPI_ISL_554442	GISAID	-	Homo Sapiens	Complete	United Kingdom / England	2020-06-14	Lighthouse Lab in Alderley Park	2020-09-28	Wellcome Sanger Institute for the COVID-19 Genomics UK Consortium
hCoV-19/England/ALDP-950B16/2020	EPI_ISL_554445	GISAID	-	Homo Sapiens	Complete	United Kingdom / England	2020-06-14	Lighthouse Lab in Alderley Park	2020-09-28	Wellcome Sanger Institute for the COVID-19 Genomics UK Consortium
hCoV-19/England/ALDP-95092B/2020	EPI_ISL_554448	GISAID	-	Homo Sapiens	Complete	United Kingdom / England	2020-06-14	Lighthouse Lab in Alderley Park	2020-09-28	Wellcome Sanger Institute for the COVID-19 Genomics UK Consortium
hCoV-19/England/ALDP-9511B9/2020	EPI_ISL_554451	GISAID	-	Homo Sapiens	Complete	United Kingdom / England	2020-06-14	Lighthouse Lab in Alderley Park	2020-09-28	Wellcome Sanger Institute for the COVID-19 Genomics UK Consortium
hCoV-19/England/ALDP-950D10/2020	EPI_ISL_554460	GISAID	-	Homo Sapiens	Complete	United Kingdom / England	2020-06-14	Lighthouse Lab in Alderley Park	2020-09-28	Wellcome Sanger Institute for the COVID-19 Genomics UK Consortium
hCoV-19/England/ALDP-950BDA/2020	EPI_ISL_554463	GISAID	-	Homo Sapiens	Complete	United Kingdom / England	2020-06-14	Lighthouse Lab in Alderley Park	2020-09-28	Wellcome Sanger Institute for the COVID-19 Genomics UK Consortium
hCoV-19/England/ALDP-950E0E/2020	EPI_ISL_554464	GISAID	-	Homo Sapiens	Complete	United Kingdom / England	2020-06-14	Lighthouse Lab in Alderley Park	2020-09-28	Wellcome Sanger Institute for the COVID-19 Genomics UK Consortium
hCoV-19/England/ALDP-950ADD/2020	EPI_ISL_554468	GISAID	-	Homo Sapiens	Complete	United Kingdom / England	2020-06-14	Lighthouse Lab in Alderley Park	2020-09-28	Wellcome Sanger Institute for the COVID-19 Genomics UK Consortium
hCoV-19/England/ALDP-950DB6/2020	EPI_ISL_554476	GISAID	-	Homo Sapiens	Complete	United Kingdom / England	2020-06-14	Lighthouse Lab in Alderley Park	2020-09-28	Wellcome Sanger Institute for the COVID-19 Genomics UK Consortium
hCoV-19/England/ALDP-950A19/2020	EPI_ISL_554489	GISAID	-	Homo Sapiens	Complete	United Kingdom / England	2020-06-14	Lighthouse Lab in Alderley Park	2020-09-28	Wellcome Sanger Institute for the COVID-19 Genomics UK Consortium
hCoV-19/England/ALDP-9511F5/2020	EPI_ISL_554500	GISAID	-	Homo Sapiens	Complete	United Kingdom / England	2020-06-14	Lighthouse Lab in Alderley Park	2020-09-28	Wellcome Sanger Institute for the COVID-19 Genomics UK Consortium
hCoV-19/England/ALDP-95081F/2020	EPI_ISL_554505	GISAID	-	Homo Sapiens	Complete	United Kingdom / England	2020-06-14	Lighthouse Lab in Alderley Park	2020-09-28	Wellcome Sanger Institute for the COVID-19 Genomics UK Consortium
hCoV-19/England/ALDP-951298/2020	EPI_ISL_554507	GISAID	-	Homo Sapiens	Complete	United Kingdom / England	2020-06-14	Lighthouse Lab in Alderley Park	2020-09-28	Wellcome Sanger Institute for the COVID-19 Genomics UK Consortium
hCoV-19/England/ALDP-950D01/2020	EPI_ISL_554516	GISAID	-	Homo Sapiens	Complete	United Kingdom / England	2020-06-14	Lighthouse Lab in Alderley Park	2020-09-28	Wellcome Sanger Institute for the COVID-19 Genomics UK Consortium
hCoV-19/England/ALDP-95123E/2020	EPI_ISL_554524	GISAID	-	Homo Sapiens	Complete	United Kingdom / England	2020-06-14	Lighthouse Lab in Alderley Park	2020-09-28	Wellcome Sanger Institute for the COVID-19 Genomics UK Consortium
hCoV-19/England/ALDP-950BBC/2020	EPI_ISL_554527	GISAID	-	Homo Sapiens	Complete	United Kingdom / England	2020-06-14	Lighthouse Lab in Alderley Park	2020-09-28	Wellcome Sanger Institute for the COVID-19 Genomics UK Consortium
hCoV-19/England/ALDP-950B9E/2020	EPI_ISL_554529	GISAID	-	Homo Sapiens	Complete	United Kingdom / England	2020-06-14	Lighthouse Lab in Alderley Park	2020-09-28	Wellcome Sanger Institute for the COVID-19 Genomics UK Consortium
hCoV-19/England/ALDP-95564D/2020	EPI_ISL_554530	GISAID	-	Homo Sapiens	Complete	United Kingdom / England	2020-06-14	Lighthouse Lab in Alderley Park	2020-09-28	Wellcome Sanger Institute for the COVID-19 Genomics UK Consortium
hCoV-19/England/ALDP-950C22/2020	EPI_ISL_554535	GISAID	-	Homo Sapiens	Complete	United Kingdom / England	2020-06-14	Lighthouse Lab in Alderley Park	2020-09-28	Wellcome Sanger Institute for the COVID-19 Genomics UK Consortium
hCoV-19/England/ALDP-950C9B/2020	EPI_ISL_554545	GISAID	-	Homo Sapiens	Complete	United Kingdom / England	2020-06-14	Lighthouse Lab in Alderley Park	2020-09-28	Wellcome Sanger Institute for the COVID-19 Genomics UK Consortium
hCoV-19/England/ALDP-951201/2020	EPI_ISL_554549	GISAID	-	Homo Sapiens	Complete	United Kingdom / England	2020-06-14	Lighthouse Lab in Alderley Park	2020-09-28	Wellcome Sanger Institute for the COVID-19 Genomics UK Consortium
hCoV-19/England/ALDP-95085B/2020	EPI_ISL_554558	GISAID	-	Homo Sapiens	Complete	United Kingdom / England	2020-06-14	Lighthouse Lab in Alderley Park	2020-09-28	Wellcome Sanger Institute for the COVID-19 Genomics UK Consortium
hCoV-19/England/ALDP-950B07/2020	EPI_ISL_554562	GISAID	-	Homo Sapiens	Complete	United Kingdom / England	2020-06-14	Lighthouse Lab in Alderley Park	2020-09-28	Wellcome Sanger Institute for the COVID-19 Genomics UK Consortium
hCoV-19/England/ALDP-950D2F/2020	EPI_ISL_554566	GISAID	-	Homo Sapiens	Complete	United Kingdom / England	2020-06-14	Lighthouse Lab in Alderley Park	2020-09-28	Wellcome Sanger Institute for the COVID-19 Genomics UK Consortium
hCoV-19/England/ALDP-9509D0/2020	EPI_ISL_554568	GISAID	-	Homo Sapiens	Complete	United Kingdom / England	2020-06-14	Lighthouse Lab in Alderley Park	2020-09-28	Wellcome Sanger Institute for the COVID-19 Genomics UK Consortium
hCoV-19/England/ALDP-950A0A/2020	EPI_ISL_554569	GISAID	-	Homo Sapiens	Complete	United Kingdom / England	2020-06-14	Lighthouse Lab in Alderley Park	2020-09-28	Wellcome Sanger Institute for the COVID-19 Genomics UK Consortium
hCoV-19/England/ALDP-950D3E/2020	EPI_ISL_554570	GISAID	-	Homo Sapiens	Complete	United Kingdom / England	2020-06-14	Lighthouse Lab in Alderley Park	2020-09-28	Wellcome Sanger Institute for the COVID-19 Genomics UK Consortium
hCoV-19/England/ALDP-950CE6/2020	EPI_ISL_554572	GISAID	-	Homo Sapiens	Complete	United Kingdom / England	2020-06-14	Lighthouse Lab in Alderley Park	2020-09-28	Wellcome Sanger Institute for the COVID-19 Genomics UK Consortium
hCoV-19/England/ALDP-950B43/2020	EPI_ISL_554578	GISAID	-	Homo Sapiens	Complete	United Kingdom / England	2020-06-14	Lighthouse Lab in Alderley Park	2020-09-28	Wellcome Sanger Institute for the COVID-19 Genomics UK Consortium
hCoV-19/England/ALDP-9508F1/2020	EPI_ISL_554588	GISAID	-	Homo Sapiens	Complete	United Kingdom / England	2020-06-14	Lighthouse Lab in Alderley Park	2020-09-28	Wellcome Sanger Institute for the COVID-19 Genomics UK Consortium
hCoV-19/England/ALDP-950D89/2020	EPI_ISL_554590	GISAID	-	Homo Sapiens	Complete	United Kingdom / England	2020-06-14	Lighthouse Lab in Alderley Park	2020-09-28	Wellcome Sanger Institute for the COVID-19 Genomics UK Consortium
hCoV-19/England/ALDP-950879/2020	EPI_ISL_554592	GISAID	-	Homo Sapiens	Complete	United Kingdom / England	2020-06-14	Lighthouse Lab in Alderley Park	2020-09-28	Wellcome Sanger Institute for the COVID-19 Genomics UK Consortium
hCoV-19/England/ALDP-950CB9/2020	EPI_ISL_554594	GISAID	-	Homo Sapiens	Complete	United Kingdom / England	2020-06-14	Lighthouse Lab in Alderley Park	2020-09-28	Wellcome Sanger Institute for the COVID-19 Genomics UK Consortium
hCoV-19/England/ALDP-950E2C/2020	EPI_ISL_554596	GISAID	-	Homo Sapiens	Complete	United Kingdom / England	2020-06-14	Lighthouse Lab in Alderley Park	2020-09-28	Wellcome Sanger Institute for the COVID-19 Genomics UK Consortium
hCoV-19/England/ALDP-950B52/2020	EPI_ISL_554599	GISAID	-	Homo Sapiens	Complete	United Kingdom / England	2020-06-14	Lighthouse Lab in Alderley Park	2020-09-28	Wellcome Sanger Institute for the COVID-19 Genomics UK Consortium
hCoV-19/England/ALDP-95079A/2020	EPI_ISL_554602	GISAID	-	Homo Sapiens	Complete	United Kingdom / England	2020-06-14	Lighthouse Lab in Alderley Park	2020-09-28	Wellcome Sanger Institute for the COVID-19 Genomics UK Consortium
hCoV-19/England/ALDP-950BE9/2020	EPI_ISL_554609	GISAID	-	Homo Sapiens	Complete	United Kingdom / England	2020-06-14	Lighthouse Lab in Alderley Park	2020-09-28	Wellcome Sanger Institute for the COVID-19 Genomics UK Consortium
hCoV-19/England/MILK-957CFE/2020	EPI_ISL_554622	GISAID	-	Homo Sapiens	Complete	United Kingdom / England	2020-06-14	Lighthouse Lab in Milton Keynes	2020-09-28	Wellcome Sanger Institute for the COVID-19 Genomics UK Consortium
hCoV-19/England/MILK-958194/2020	EPI_ISL_554629	GISAID	-	Homo Sapiens	Complete	United Kingdom / England	2020-06-14	Lighthouse Lab in Milton Keynes	2020-09-28	Wellcome Sanger Institute for the COVID-19 Genomics UK Consortium
hCoV-19/England/MILK-95812B/2020	EPI_ISL_554637	GISAID	-	Homo Sapiens	Complete	United Kingdom / England	2020-06-14	Lighthouse Lab in Milton Keynes	2020-09-28	Wellcome Sanger Institute for the COVID-19 Genomics UK Consortium
hCoV-19/England/MILK-958167/2020	EPI_ISL_554643	GISAID	-	Homo Sapiens	Complete	United Kingdom / England	2020-06-14	Lighthouse Lab in Milton Keynes	2020-09-28	Wellcome Sanger Institute for the COVID-19 Genomics UK Consortium
hCoV-19/England/MILK-9581EF/2020	EPI_ISL_554687	GISAID	-	Homo Sapiens	Complete	United Kingdom / England	2020-06-14	Lighthouse Lab in Milton Keynes	2020-09-28	Wellcome Sanger Institute for the COVID-19 Genomics UK Consortium
hCoV-19/England/MILK-95846E/2020	EPI_ISL_554695	GISAID	-	Homo Sapiens	Complete	United Kingdom / England	2020-06-14	Lighthouse Lab in Milton Keynes	2020-09-28	Wellcome Sanger Institute for the COVID-19 Genomics UK Consortium
hCoV-19/England/MILK-9581D0/2020	EPI_ISL_554712	GISAID	-	Homo Sapiens	Complete	United Kingdom / England	2020-06-14	Lighthouse Lab in Milton Keynes	2020-09-28	Wellcome Sanger Institute for the COVID-19 Genomics UK Consortium
hCoV-19/England/MILK-957FF5/2020	EPI_ISL_554751	GISAID	-	Homo Sapiens	Complete	United Kingdom / England	2020-06-14	Lighthouse Lab in Milton Keynes	2020-09-28	Wellcome Sanger Institute for the COVID-19 Genomics UK Consortium
hCoV-19/England/MILK-95847D/2020	EPI_ISL_554760	GISAID	-	Homo Sapiens	Complete	United Kingdom / England	2020-06-14	Lighthouse Lab in Milton Keynes	2020-09-28	Wellcome Sanger Institute for the COVID-19 Genomics UK Consortium
hCoV-19/England/MILK-95806A/2020	EPI_ISL_554842	GISAID	-	Homo Sapiens	Complete	United Kingdom / England	2020-06-14	Lighthouse Lab in Milton Keynes	2020-09-28	Wellcome Sanger Institute for the COVID-19 Genomics UK Consortium
hCoV-19/England/ALDP-95A781/2020	EPI_ISL_554892	GISAID	-	Homo Sapiens	Complete	United Kingdom / England	2020-06-14	Lighthouse Lab in Alderley Park	2020-09-28	Wellcome Sanger Institute for the COVID-19 Genomics UK Consortium
hCoV-19/England/ALDP-94D815/2020	EPI_ISL_554921	GISAID	-	Homo Sapiens	Complete	United Kingdom / England	2020-06-14	Lighthouse Lab in Alderley Park	2020-09-28	Wellcome Sanger Institute for the COVID-19 Genomics UK Consortium
hCoV-19/England/ALDP-94D7DC/2020	EPI_ISL_554950	GISAID	-	Homo Sapiens	Complete	United Kingdom / England	2020-06-14	Lighthouse Lab in Alderley Park	2020-09-28	Wellcome Sanger Institute for the COVID-19 Genomics UK Consortium
hCoV-19/England/ALDP-94D657/2020	EPI_ISL_554952	GISAID	-	Homo Sapiens	Complete	United Kingdom / England	2020-06-14	Lighthouse Lab in Alderley Park	2020-09-28	Wellcome Sanger Institute for the COVID-19 Genomics UK Consortium
hCoV-19/England/ALDP-94D51E/2020	EPI_ISL_554995	GISAID	-	Homo Sapiens	Complete	United Kingdom / England	2020-06-14	Lighthouse Lab in Alderley Park	2020-09-28	Wellcome Sanger Institute for the COVID-19 Genomics UK Consortium
hCoV-19/England/ALDP-94D60C/2020	EPI_ISL_555006	GISAID	-	Homo Sapiens	Complete	United Kingdom / England	2020-06-14	Lighthouse Lab in Alderley Park	2020-09-28	Wellcome Sanger Institute for the COVID-19 Genomics UK Consortium
hCoV-19/England/ALDP-94D736/2020	EPI_ISL_555026	GISAID	-	Homo Sapiens	Complete	United Kingdom / England	2020-06-14	Lighthouse Lab in Alderley Park	2020-09-28	Wellcome Sanger Institute for the COVID-19 Genomics UK Consortium
hCoV-19/England/ALDP-959EE7/2020	EPI_ISL_555029	GISAID	-	Homo Sapiens	Complete	United Kingdom / England	2020-06-14	Lighthouse Lab in Alderley Park	2020-09-28	Wellcome Sanger Institute for the COVID-19 Genomics UK Consortium
hCoV-19/England/ALDP-94D4D5/2020	EPI_ISL_555030	GISAID	-	Homo Sapiens	Complete	United Kingdom / England	2020-06-14	Lighthouse Lab in Alderley Park	2020-09-28	Wellcome Sanger Institute for the COVID-19 Genomics UK Consortium
hCoV-19/England/ALDP-94D62A/2020	EPI_ISL_555045	GISAID	-	Homo Sapiens	Complete	United Kingdom / England	2020-06-14	Lighthouse Lab in Alderley Park	2020-09-28	Wellcome Sanger Institute for the COVID-19 Genomics UK Consortium
hCoV-19/England/ALDP-94D4E4/2020	EPI_ISL_555061	GISAID	-	Homo Sapiens	Complete	United Kingdom / England	2020-06-14	Lighthouse Lab in Alderley Park	2020-09-28	Wellcome Sanger Institute for the COVID-19 Genomics UK Consortium
hCoV-19/England/ALDP-95A790/2020	EPI_ISL_555082	GISAID	-	Homo Sapiens	Complete	United Kingdom / England	2020-06-14	Lighthouse Lab in Alderley Park	2020-09-28	Wellcome Sanger Institute for the COVID-19 Genomics UK Consortium
hCoV-19/England/ALDP-95AF01/2020	EPI_ISL_555544	GISAID	-	Homo Sapiens	Complete	United Kingdom / England	2020-06-14	Lighthouse Lab in Alderley Park	2020-09-28	Wellcome Sanger Institute for the COVID-19 Genomics UK Consortium
hCoV-19/England/ALDP-95AEE6/2020	EPI_ISL_555626	GISAID	-	Homo Sapiens	Complete	United Kingdom / England	2020-06-14	Lighthouse Lab in Alderley Park	2020-09-28	Wellcome Sanger Institute for the COVID-19 Genomics UK Consortium
hCoV-19/England/ALDP-95AF5C/2020	EPI_ISL_555635	GISAID	-	Homo Sapiens	Complete	United Kingdom / England	2020-06-14	Lighthouse Lab in Alderley Park	2020-09-28	Wellcome Sanger Institute for the COVID-19 Genomics UK Consortium
hCoV-19/England/ALDP-95B02B/2020	EPI_ISL_555683	GISAID	-	Homo Sapiens	Complete	United Kingdom / England	2020-06-14	Lighthouse Lab in Alderley Park	2020-09-28	Wellcome Sanger Institute for the COVID-19 Genomics UK Consortium
hCoV-19/England/ALDP-94B89F/2020	EPI_ISL_555776	GISAID	-	Homo Sapiens	Complete	United Kingdom / England	2020-06-14	Lighthouse Lab in Alderley Park	2020-09-28	Wellcome Sanger Institute for the COVID-19 Genomics UK Consortium
hCoV-19/England/ALDP-94BBB4/2020	EPI_ISL_555784	GISAID	-	Homo Sapiens	Complete	United Kingdom / England	2020-06-14	Lighthouse Lab in Alderley Park	2020-09-28	Wellcome Sanger Institute for the COVID-19 Genomics UK Consortium
hCoV-19/England/ALDP-94CAF2/2020	EPI_ISL_555861	GISAID	-	Homo Sapiens	Complete	United Kingdom / England	2020-06-14	Lighthouse Lab in Alderley Park	2020-09-28	Wellcome Sanger Institute for the COVID-19 Genomics UK Consortium
hCoV-19/England/ALDP-94C95F/2020	EPI_ISL_555863	GISAID	-	Homo Sapiens	Complete	United Kingdom / England	2020-06-14	Lighthouse Lab in Alderley Park	2020-09-28	Wellcome Sanger Institute for the COVID-19 Genomics UK Consortium
hCoV-19/England/ALDP-94CF11/2020	EPI_ISL_555899	GISAID	-	Homo Sapiens	Complete	United Kingdom / England	2020-06-14	Lighthouse Lab in Alderley Park	2020-09-28	Wellcome Sanger Institute for the COVID-19 Genomics UK Consortium
hCoV-19/England/ALDP-94C61C/2020	EPI_ISL_555901	GISAID	-	Homo Sapiens	Complete	United Kingdom / England	2020-06-14	Lighthouse Lab in Alderley Park	2020-09-28	Wellcome Sanger Institute for the COVID-19 Genomics UK Consortium
hCoV-19/England/ALDP-94CB95/2020	EPI_ISL_555902	GISAID	-	Homo Sapiens	Complete	United Kingdom / England	2020-06-14	Lighthouse Lab in Alderley Park	2020-09-28	Wellcome Sanger Institute for the COVID-19 Genomics UK Consortium
hCoV-19/England/ALDP-94C922/2020	EPI_ISL_555907	GISAID	-	Homo Sapiens	Complete	United Kingdom / England	2020-06-14	Lighthouse Lab in Alderley Park	2020-09-28	Wellcome Sanger Institute for the COVID-19 Genomics UK Consortium
hCoV-19/England/ALDP-94D183/2020	EPI_ISL_555912	GISAID	-	Homo Sapiens	Complete	United Kingdom / England	2020-06-14	Lighthouse Lab in Alderley Park	2020-09-28	Wellcome Sanger Institute for the COVID-19 Genomics UK Consortium
hCoV-19/England/ALDP-94C62B/2020	EPI_ISL_555919	GISAID	-	Homo Sapiens	Complete	United Kingdom / England	2020-06-14	Lighthouse Lab in Alderley Park	2020-09-28	Wellcome Sanger Institute for the COVID-19 Genomics UK Consortium
hCoV-19/England/ALDP-94C7CE/2020	EPI_ISL_555932	GISAID	-	Homo Sapiens	Complete	United Kingdom / England	2020-06-14	Lighthouse Lab in Alderley Park	2020-09-28	Wellcome Sanger Institute for the COVID-19 Genomics UK Consortium
hCoV-19/England/ALDP-94D46C/2020	EPI_ISL_555933	GISAID	-	Homo Sapiens	Complete	United Kingdom / England	2020-06-14	Lighthouse Lab in Alderley Park	2020-09-28	Wellcome Sanger Institute for the COVID-19 Genomics UK Consortium
hCoV-19/England/ALDP-94C9E6/2020	EPI_ISL_555942	GISAID	-	Homo Sapiens	Complete	United Kingdom / England	2020-06-14	Lighthouse Lab in Alderley Park	2020-09-28	Wellcome Sanger Institute for the COVID-19 Genomics UK Consortium
hCoV-19/England/ALDP-94C940/2020	EPI_ISL_555944	GISAID	-	Homo Sapiens	Complete	United Kingdom / England	2020-06-14	Lighthouse Lab in Alderley Park	2020-09-28	Wellcome Sanger Institute for the COVID-19 Genomics UK Consortium
hCoV-19/England/ALDP-94CF20/2020	EPI_ISL_555964	GISAID	-	Homo Sapiens	Complete	United Kingdom / England	2020-06-14	Lighthouse Lab in Alderley Park	2020-09-28	Wellcome Sanger Institute for the COVID-19 Genomics UK Consortium
hCoV-19/England/ALDP-94CEF6/2020	EPI_ISL_555975	GISAID	-	Homo Sapiens	Complete	United Kingdom / England	2020-06-14	Lighthouse Lab in Alderley Park	2020-09-28	Wellcome Sanger Institute for the COVID-19 Genomics UK Consortium
hCoV-19/England/ALDP-94CD26/2020	EPI_ISL_555985	GISAID	-	Homo Sapiens	Complete	United Kingdom / England	2020-06-14	Lighthouse Lab in Alderley Park	2020-09-28	Wellcome Sanger Institute for the COVID-19 Genomics UK Consortium
hCoV-19/England/ALDP-94C99B/2020	EPI_ISL_555988	GISAID	-	Homo Sapiens	Complete	United Kingdom / England	2020-06-14	Lighthouse Lab in Alderley Park	2020-09-28	Wellcome Sanger Institute for the COVID-19 Genomics UK Consortium
hCoV-19/England/ALDP-94CF99/2020	EPI_ISL_556008	GISAID	-	Homo Sapiens	Complete	United Kingdom / England	2020-06-14	Lighthouse Lab in Alderley Park	2020-09-28	Wellcome Sanger Institute for the COVID-19 Genomics UK Consortium
hCoV-19/England/ALDP-94C500/2020	EPI_ISL_556040	GISAID	-	Homo Sapiens	Complete	United Kingdom / England	2020-06-14	Lighthouse Lab in Alderley Park	2020-09-28	Wellcome Sanger Institute for the COVID-19 Genomics UK Consortium
hCoV-19/England/ALDP-94CF7B/2020	EPI_ISL_556052	GISAID	-	Homo Sapiens	Complete	United Kingdom / England	2020-06-14	Lighthouse Lab in Alderley Park	2020-09-28	Wellcome Sanger Institute for the COVID-19 Genomics UK Consortium
hCoV-19/England/ALDP-94C97D/2020	EPI_ISL_556062	GISAID	-	Homo Sapiens	Complete	United Kingdom / England	2020-06-14	Lighthouse Lab in Alderley Park	2020-09-28	Wellcome Sanger Institute for the COVID-19 Genomics UK Consortium
hCoV-19/England/ALDP-94C870/2020	EPI_ISL_556067	GISAID	-	Homo Sapiens	Complete	United Kingdom / England	2020-06-14	Lighthouse Lab in Alderley Park	2020-09-28	Wellcome Sanger Institute for the COVID-19 Genomics UK Consortium
hCoV-19/England/ALDP-95C066/2020	EPI_ISL_556110	GISAID	-	Homo Sapiens	Complete	United Kingdom / England	2020-06-14	Lighthouse Lab in Alderley Park	2020-09-28	Wellcome Sanger Institute for the COVID-19 Genomics UK Consortium
hCoV-19/England/ALDP-94D1A1/2020	EPI_ISL_556334	GISAID	-	Homo Sapiens	Complete	United Kingdom / England	2020-06-14	Lighthouse Lab in Alderley Park	2020-09-28	Wellcome Sanger Institute for the COVID-19 Genomics UK Consortium
hCoV-19/England/ALDP-94D43F/2020	EPI_ISL_556342	GISAID	-	Homo Sapiens	Complete	United Kingdom / England	2020-06-14	Lighthouse Lab in Alderley Park	2020-09-28	Wellcome Sanger Institute for the COVID-19 Genomics UK Consortium
hCoV-19/England/ALDP-94D208/2020	EPI_ISL_556347	GISAID	-	Homo Sapiens	Complete	United Kingdom / England	2020-06-14	Lighthouse Lab in Alderley Park	2020-09-28	Wellcome Sanger Institute for the COVID-19 Genomics UK Consortium
hCoV-19/England/ALDP-94D174/2020	EPI_ISL_556386	GISAID	-	Homo Sapiens	Complete	United Kingdom / England	2020-06-14	Lighthouse Lab in Alderley Park	2020-09-28	Wellcome Sanger Institute for the COVID-19 Genomics UK Consortium
hCoV-19/England/ALDP-94D350/2020	EPI_ISL_556397	GISAID	-	Homo Sapiens	Complete	United Kingdom / England	2020-06-14	Lighthouse Lab in Alderley Park	2020-09-28	Wellcome Sanger Institute for the COVID-19 Genomics UK Consortium
hCoV-19/England/ALDP-94D36F/2020	EPI_ISL_556402	GISAID	-	Homo Sapiens	Complete	United Kingdom / England	2020-06-14	Lighthouse Lab in Alderley Park	2020-09-28	Wellcome Sanger Institute for the COVID-19 Genomics UK Consortium
hCoV-19/England/ALDP-94D226/2020	EPI_ISL_556416	GISAID	-	Homo Sapiens	Complete	United Kingdom / England	2020-06-14	Lighthouse Lab in Alderley Park	2020-09-28	Wellcome Sanger Institute for the COVID-19 Genomics UK Consortium
hCoV-19/England/ALDP-94D341/2020	EPI_ISL_556420	GISAID	-	Homo Sapiens	Complete	United Kingdom / England	2020-06-14	Lighthouse Lab in Alderley Park	2020-09-28	Wellcome Sanger Institute for the COVID-19 Genomics UK Consortium
hCoV-19/England/ALDP-94D1ED/2020	EPI_ISL_556422	GISAID	-	Homo Sapiens	Complete	United Kingdom / England	2020-06-14	Lighthouse Lab in Alderley Park	2020-09-28	Wellcome Sanger Institute for the COVID-19 Genomics UK Consortium
hCoV-19/England/ALDP-94D271/2020	EPI_ISL_556455	GISAID	-	Homo Sapiens	Complete	United Kingdom / England	2020-06-14	Lighthouse Lab in Alderley Park	2020-09-28	Wellcome Sanger Institute for the COVID-19 Genomics UK Consortium
hCoV-19/England/ALDP-94D3E7/2020	EPI_ISL_556467	GISAID	-	Homo Sapiens	Complete	United Kingdom / England	2020-06-14	Lighthouse Lab in Alderley Park	2020-09-28	Wellcome Sanger Institute for the COVID-19 Genomics UK Consortium
hCoV-19/England/ALDP-94CB68/2020	EPI_ISL_556473	GISAID	-	Homo Sapiens	Complete	United Kingdom / England	2020-06-14	Lighthouse Lab in Alderley Park	2020-09-28	Wellcome Sanger Institute for the COVID-19 Genomics UK Consortium
hCoV-19/England/ALDP-94D44E/2020	EPI_ISL_556479	GISAID	-	Homo Sapiens	Complete	United Kingdom / England	2020-06-14	Lighthouse Lab in Alderley Park	2020-09-28	Wellcome Sanger Institute for the COVID-19 Genomics UK Consortium
hCoV-19/England/ALDP-94D0B3/2020	EPI_ISL_556485	GISAID	-	Homo Sapiens	Complete	United Kingdom / England	2020-06-14	Lighthouse Lab in Alderley Park	2020-09-28	Wellcome Sanger Institute for the COVID-19 Genomics UK Consortium
hCoV-19/England/ALDP-94D068/2020	EPI_ISL_556514	GISAID	-	Homo Sapiens	Complete	United Kingdom / England	2020-06-14	Lighthouse Lab in Alderley Park	2020-09-28	Wellcome Sanger Institute for the COVID-19 Genomics UK Consortium
hCoV-19/England/ALDP-59B5BB/2020	EPI_ISL_558260	GISAID	-	Homo Sapiens	Complete	United Kingdom / England	2020-06-14	Lighthouse Lab in Alderley Park	2020-09-28	Wellcome Sanger Institute for the COVID-19 Genomics UK Consortium
hCoV-19/England/ALDP-59B7E2/2020	EPI_ISL_558269	GISAID	-	Homo Sapiens	Complete	United Kingdom / England	2020-06-14	Lighthouse Lab in Alderley Park	2020-09-28	Wellcome Sanger Institute for the COVID-19 Genomics UK Consortium
hCoV-19/England/ALDP-5A01A0/2020	EPI_ISL_558338	GISAID	-	Homo Sapiens	Complete	United Kingdom / England	2020-06-14	Lighthouse Lab in Alderley Park	2020-09-28	Wellcome Sanger Institute for the COVID-19 Genomics UK Consortium
hCoV-19/England/ALDP-59B4CD/2020	EPI_ISL_558348	GISAID	-	Homo Sapiens	Complete	United Kingdom / England	2020-06-14	Lighthouse Lab in Alderley Park	2020-09-28	Wellcome Sanger Institute for the COVID-19 Genomics UK Consortium
hCoV-19/England/ALDP-5CF466/2020	EPI_ISL_558614	GISAID	-	Homo Sapiens	Complete	United Kingdom / England	2020-06-14	Lighthouse Lab in Alderley Park	2020-09-28	Wellcome Sanger Institute for the COVID-19 Genomics UK Consortium
hCoV-19/England/ALDP-59E6B5/2020	EPI_ISL_558619	GISAID	-	Homo Sapiens	Complete	United Kingdom / England	2020-06-14	Lighthouse Lab in Alderley Park	2020-09-28	Wellcome Sanger Institute for the COVID-19 Genomics UK Consortium
hCoV-19/England/ALDP-5A3A0C/2020	EPI_ISL_558620	GISAID	-	Homo Sapiens	Complete	United Kingdom / England	2020-06-14	Lighthouse Lab in Alderley Park	2020-09-28	Wellcome Sanger Institute for the COVID-19 Genomics UK Consortium
hCoV-19/England/ALDP-5A88EF/2020	EPI_ISL_558631	GISAID	-	Homo Sapiens	Complete	United Kingdom / England	2020-06-14	Lighthouse Lab in Alderley Park	2020-09-28	Wellcome Sanger Institute for the COVID-19 Genomics UK Consortium
hCoV-19/England/ALDP-5A2CAD/2020	EPI_ISL_558635	GISAID	-	Homo Sapiens	Complete	United Kingdom / England	2020-06-14	Lighthouse Lab in Alderley Park	2020-09-28	Wellcome Sanger Institute for the COVID-19 Genomics UK Consortium
hCoV-19/England/ALDP-5A3B63/2020	EPI_ISL_558654	GISAID	-	Homo Sapiens	Complete	United Kingdom / England	2020-06-14	Lighthouse Lab in Alderley Park	2020-09-28	Wellcome Sanger Institute for the COVID-19 Genomics UK Consortium
hCoV-19/England/ALDP-5A329B/2020	EPI_ISL_558671	GISAID	-	Homo Sapiens	Complete	United Kingdom / England	2020-06-14	Lighthouse Lab in Alderley Park	2020-09-28	Wellcome Sanger Institute for the COVID-19 Genomics UK Consortium
hCoV-19/Wales/ALDP-5A2EB6/2020	EPI_ISL_558681	GISAID	-	Homo Sapiens	Complete	United Kingdom / Wales	2020-06-14	Lighthouse Lab in Alderley Park	2020-09-28	Wellcome Sanger Institute for the COVID-19 Genomics UK Consortium
hCoV-19/England/ALDP-5A1F69/2020	EPI_ISL_558682	GISAID	-	Homo Sapiens	Complete	United Kingdom / England	2020-06-14	Lighthouse Lab in Alderley Park	2020-09-28	Wellcome Sanger Institute for the COVID-19 Genomics UK Consortium
hCoV-19/England/ALDP-59DDFD/2020	EPI_ISL_558683	GISAID	-	Homo Sapiens	Complete	United Kingdom / England	2020-06-14	Lighthouse Lab in Alderley Park	2020-09-28	Wellcome Sanger Institute for the COVID-19 Genomics UK Consortium
hCoV-19/England/ALDP-59EA40/2020	EPI_ISL_558685	GISAID	-	Homo Sapiens	Complete	United Kingdom / England	2020-06-14	Lighthouse Lab in Alderley Park	2020-09-28	Wellcome Sanger Institute for the COVID-19 Genomics UK Consortium
hCoV-19/England/ALDP-5A376F/2020	EPI_ISL_558686	GISAID	-	Homo Sapiens	Complete	United Kingdom / England	2020-06-14	Lighthouse Lab in Alderley Park	2020-09-28	Wellcome Sanger Institute for the COVID-19 Genomics UK Consortium
hCoV-19/England/ALDP-59DE27/2020	EPI_ISL_558688	GISAID	-	Homo Sapiens	Complete	United Kingdom / England	2020-06-14	Lighthouse Lab in Alderley Park	2020-09-28	Wellcome Sanger Institute for the COVID-19 Genomics UK Consortium
hCoV-19/England/ALDP-5A2D22/2020	EPI_ISL_558697	GISAID	-	Homo Sapiens	Complete	United Kingdom / England	2020-06-14	Lighthouse Lab in Alderley Park	2020-09-28	Wellcome Sanger Institute for the COVID-19 Genomics UK Consortium
hCoV-19/England/ALDP-5A94AE/2020	EPI_ISL_558704	GISAID	-	Homo Sapiens	Complete	United Kingdom / England	2020-06-14	Lighthouse Lab in Alderley Park	2020-09-28	Wellcome Sanger Institute for the COVID-19 Genomics UK Consortium
hCoV-19/England/ALDP-5A2BEC/2020	EPI_ISL_558713	GISAID	-	Homo Sapiens	Complete	United Kingdom / England	2020-06-14	Lighthouse Lab in Alderley Park	2020-09-28	Wellcome Sanger Institute for the COVID-19 Genomics UK Consortium
hCoV-19/England/ALDP-5A28B8/2020	EPI_ISL_558729	GISAID	-	Homo Sapiens	Complete	United Kingdom / England	2020-06-14	Lighthouse Lab in Alderley Park	2020-09-28	Wellcome Sanger Institute for the COVID-19 Genomics UK Consortium
hCoV-19/England/ALDP-5A2D40/2020	EPI_ISL_558739	GISAID	-	Homo Sapiens	Complete	United Kingdom / England	2020-06-14	Lighthouse Lab in Alderley Park	2020-09-28	Wellcome Sanger Institute for the COVID-19 Genomics UK Consortium
hCoV-19/England/ALDP-59E12D/2020	EPI_ISL_558740	GISAID	-	Homo Sapiens	Complete	United Kingdom / England	2020-06-14	Lighthouse Lab in Alderley Park	2020-09-28	Wellcome Sanger Institute for the COVID-19 Genomics UK Consortium
hCoV-19/England/ALDP-5A3C06/2020	EPI_ISL_558747	GISAID	-	Homo Sapiens	Complete	United Kingdom / England	2020-06-14	Lighthouse Lab in Alderley Park	2020-09-28	Wellcome Sanger Institute for the COVID-19 Genomics UK Consortium
hCoV-19/England/ALDP-5A3019/2020	EPI_ISL_558752	GISAID	-	Homo Sapiens	Complete	United Kingdom / England	2020-06-14	Lighthouse Lab in Alderley Park	2020-09-28	Wellcome Sanger Institute for the COVID-19 Genomics UK Consortium
hCoV-19/England/ALDP-59FDCE/2020	EPI_ISL_558754	GISAID	-	Homo Sapiens	Complete	United Kingdom / England	2020-06-14	Lighthouse Lab in Alderley Park	2020-09-28	Wellcome Sanger Institute for the COVID-19 Genomics UK Consortium
hCoV-19/England/ALDP-59E8DD/2020	EPI_ISL_558758	GISAID	-	Homo Sapiens	Complete	United Kingdom / England	2020-06-14	Lighthouse Lab in Alderley Park	2020-09-28	Wellcome Sanger Institute for the COVID-19 Genomics UK Consortium
hCoV-19/England/ALDP-5A3B90/2020	EPI_ISL_558761	GISAID	-	Homo Sapiens	Complete	United Kingdom / England	2020-06-14	Lighthouse Lab in Alderley Park	2020-09-28	Wellcome Sanger Institute for the COVID-19 Genomics UK Consortium
hCoV-19/England/ALDP-5A3DF4/2020	EPI_ISL_558769	GISAID	-	Homo Sapiens	Complete	United Kingdom / England	2020-06-14	Lighthouse Lab in Alderley Park	2020-09-28	Wellcome Sanger Institute for the COVID-19 Genomics UK Consortium
hCoV-19/England/ALDP-5A2C07/2020	EPI_ISL_558773	GISAID	-	Homo Sapiens	Complete	United Kingdom / England	2020-06-14	Lighthouse Lab in Alderley Park	2020-09-28	Wellcome Sanger Institute for the COVID-19 Genomics UK Consortium
hCoV-19/England/ALDP-5A0629/2020	EPI_ISL_558776	GISAID	-	Homo Sapiens	Complete	United Kingdom / England	2020-06-14	Lighthouse Lab in Alderley Park	2020-09-28	Wellcome Sanger Institute for the COVID-19 Genomics UK Consortium
hCoV-19/England/ALDP-59F775/2020	EPI_ISL_558817	GISAID	-	Homo Sapiens	Complete	United Kingdom / England	2020-06-14	Lighthouse Lab in Alderley Park	2020-09-28	Wellcome Sanger Institute for the COVID-19 Genomics UK Consortium
hCoV-19/England/ALDP-5A2D6E/2020	EPI_ISL_558819	GISAID	-	Homo Sapiens	Complete	United Kingdom / England	2020-06-14	Lighthouse Lab in Alderley Park	2020-09-28	Wellcome Sanger Institute for the COVID-19 Genomics UK Consortium
hCoV-19/England/ALDP-59FD28/2020	EPI_ISL_558821	GISAID	-	Homo Sapiens	Complete	United Kingdom / England	2020-06-14	Lighthouse Lab in Alderley Park	2020-09-28	Wellcome Sanger Institute for the COVID-19 Genomics UK Consortium
hCoV-19/England/ALDP-5A77B6/2020	EPI_ISL_558822	GISAID	-	Homo Sapiens	Complete	United Kingdom / England	2020-06-14	Lighthouse Lab in Alderley Park	2020-09-28	Wellcome Sanger Institute for the COVID-19 Genomics UK Consortium
hCoV-19/England/ALDP-59F62D/2020	EPI_ISL_558850	GISAID	-	Homo Sapiens	Complete	United Kingdom / England	2020-06-14	Lighthouse Lab in Alderley Park	2020-09-28	Wellcome Sanger Institute for the COVID-19 Genomics UK Consortium
hCoV-19/England/ALDP-5A392D/2020	EPI_ISL_558858	GISAID	-	Homo Sapiens	Complete	United Kingdom / England	2020-06-14	Lighthouse Lab in Alderley Park	2020-09-28	Wellcome Sanger Institute for the COVID-19 Genomics UK Consortium
hCoV-19/England/ALDP-59E55E/2020	EPI_ISL_558862	GISAID	-	Homo Sapiens	Complete	United Kingdom / England	2020-06-14	Lighthouse Lab in Alderley Park	2020-09-28	Wellcome Sanger Institute for the COVID-19 Genomics UK Consortium
hCoV-19/England/ALDP-5A15D0/2020	EPI_ISL_558869	GISAID	-	Homo Sapiens	Complete	United Kingdom / England	2020-06-14	Lighthouse Lab in Alderley Park	2020-09-28	Wellcome Sanger Institute for the COVID-19 Genomics UK Consortium
hCoV-19/England/ALDP-5A2FA4/2020	EPI_ISL_558874	GISAID	-	Homo Sapiens	Complete	United Kingdom / England	2020-06-14	Lighthouse Lab in Alderley Park	2020-09-28	Wellcome Sanger Institute for the COVID-19 Genomics UK Consortium
hCoV-19/England/ALDP-5A2A49/2020	EPI_ISL_558892	GISAID	-	Homo Sapiens	Complete	United Kingdom / England	2020-06-14	Lighthouse Lab in Alderley Park	2020-09-28	Wellcome Sanger Institute for the COVID-19 Genomics UK Consortium
hCoV-19/England/ALDP-5A2E10/2020	EPI_ISL_558898	GISAID	-	Homo Sapiens	Complete	United Kingdom / England	2020-06-14	Lighthouse Lab in Alderley Park	2020-09-28	Wellcome Sanger Institute for the COVID-19 Genomics UK Consortium
hCoV-19/England/ALDP-59F63C/2020	EPI_ISL_558899	GISAID	-	Homo Sapiens	Complete	United Kingdom / England	2020-06-14	Lighthouse Lab in Alderley Park	2020-09-28	Wellcome Sanger Institute for the COVID-19 Genomics UK Consortium
hCoV-19/England/ALDP-5A39E1/2020	EPI_ISL_558900	GISAID	-	Homo Sapiens	Complete	United Kingdom / England	2020-06-14	Lighthouse Lab in Alderley Park	2020-09-28	Wellcome Sanger Institute for the COVID-19 Genomics UK Consortium
hCoV-19/England/ALDP-4AD21A/2020	EPI_ISL_559301	GISAID	-	Homo Sapiens	Complete	United Kingdom / England	2020-06-14	Lighthouse Lab in Alderley Park	2020-09-28	Wellcome Sanger Institute for the COVID-19 Genomics UK Consortium
hCoV-19/England/ALDP-4AD283/2020	EPI_ISL_559303	GISAID	-	Homo Sapiens	Complete	United Kingdom / England	2020-06-14	Lighthouse Lab in Alderley Park	2020-09-28	Wellcome Sanger Institute for the COVID-19 Genomics UK Consortium
hCoV-19/England/ALDP-4AECB1/2020	EPI_ISL_559307	GISAID	-	Homo Sapiens	Complete	United Kingdom / England	2020-06-14	Lighthouse Lab in Alderley Park	2020-09-28	Wellcome Sanger Institute for the COVID-19 Genomics UK Consortium
hCoV-19/England/ALDP-4AD669/2020	EPI_ISL_559308	GISAID	-	Homo Sapiens	Complete	United Kingdom / England	2020-06-14	Lighthouse Lab in Alderley Park	2020-09-28	Wellcome Sanger Institute for the COVID-19 Genomics UK Consortium
hCoV-19/England/ALDP-4AD775/2020	EPI_ISL_559324	GISAID	-	Homo Sapiens	Complete	United Kingdom / England	2020-06-14	Lighthouse Lab in Alderley Park	2020-09-28	Wellcome Sanger Institute for the COVID-19 Genomics UK Consortium
hCoV-19/England/ALDP-4AD2DE/2020	EPI_ISL_559339	GISAID	-	Homo Sapiens	Complete	United Kingdom / England	2020-06-14	Lighthouse Lab in Alderley Park	2020-09-28	Wellcome Sanger Institute for the COVID-19 Genomics UK Consortium
hCoV-19/England/ALDP-4AD362/2020	EPI_ISL_559341	GISAID	-	Homo Sapiens	Complete	United Kingdom / England	2020-06-14	Lighthouse Lab in Alderley Park	2020-09-28	Wellcome Sanger Institute for the COVID-19 Genomics UK Consortium
hCoV-19/England/ALDP-4AEBF0/2020	EPI_ISL_559343	GISAID	-	Homo Sapiens	Complete	United Kingdom / England	2020-06-14	Lighthouse Lab in Alderley Park	2020-09-28	Wellcome Sanger Institute for the COVID-19 Genomics UK Consortium
hCoV-19/England/ALDP-4AEB1E/2020	EPI_ISL_559346	GISAID	-	Homo Sapiens	Complete	United Kingdom / England	2020-06-14	Lighthouse Lab in Alderley Park	2020-09-28	Wellcome Sanger Institute for the COVID-19 Genomics UK Consortium
hCoV-19/England/ALDP-4AD5A8/2020	EPI_ISL_559358	GISAID	-	Homo Sapiens	Complete	United Kingdom / England	2020-06-14	Lighthouse Lab in Alderley Park	2020-09-28	Wellcome Sanger Institute for the COVID-19 Genomics UK Consortium
hCoV-19/England/ALDP-4AEE24/2020	EPI_ISL_559362	GISAID	-	Homo Sapiens	Complete	United Kingdom / England	2020-06-14	Lighthouse Lab in Alderley Park	2020-09-28	Wellcome Sanger Institute for the COVID-19 Genomics UK Consortium
hCoV-19/England/ALDP-4AEE15/2020	EPI_ISL_559365	GISAID	-	Homo Sapiens	Complete	United Kingdom / England	2020-06-14	Lighthouse Lab in Alderley Park	2020-09-28	Wellcome Sanger Institute for the COVID-19 Genomics UK Consortium
hCoV-19/England/ALDP-4AD423/2020	EPI_ISL_559367	GISAID	-	Homo Sapiens	Complete	United Kingdom / England	2020-06-14	Lighthouse Lab in Alderley Park	2020-09-28	Wellcome Sanger Institute for the COVID-19 Genomics UK Consortium
hCoV-19/England/ALDP-4ACFE7/2020	EPI_ISL_559436	GISAID	-	Homo Sapiens	Complete	United Kingdom / England	2020-06-14	Lighthouse Lab in Alderley Park	2020-09-28	Wellcome Sanger Institute for the COVID-19 Genomics UK Consortium
hCoV-19/England/ALDP-4ACA13/2020	EPI_ISL_559446	GISAID	-	Homo Sapiens	Complete	United Kingdom / England	2020-06-14	Lighthouse Lab in Alderley Park	2020-09-28	Wellcome Sanger Institute for the COVID-19 Genomics UK Consortium
hCoV-19/England/ALDP-4AD010/2020	EPI_ISL_559448	GISAID	-	Homo Sapiens	Complete	United Kingdom / England	2020-06-14	Lighthouse Lab in Alderley Park	2020-09-28	Wellcome Sanger Institute for the COVID-19 Genomics UK Consortium
hCoV-19/England/ALDP-4AC873/2020	EPI_ISL_559454	GISAID	-	Homo Sapiens	Complete	United Kingdom / England	2020-06-14	Lighthouse Lab in Alderley Park	2020-09-28	Wellcome Sanger Institute for the COVID-19 Genomics UK Consortium
hCoV-19/England/ALDP-4ACE44/2020	EPI_ISL_559455	GISAID	-	Homo Sapiens	Complete	United Kingdom / England	2020-06-14	Lighthouse Lab in Alderley Park	2020-09-28	Wellcome Sanger Institute for the COVID-19 Genomics UK Consortium
hCoV-19/England/ALDP-49CD86/2020	EPI_ISL_559471	GISAID	-	Homo Sapiens	Complete	United Kingdom / England	2020-06-14	Lighthouse Lab in Alderley Park	2020-09-28	Wellcome Sanger Institute for the COVID-19 Genomics UK Consortium
hCoV-19/England/ALDP-4ACD0B/2020	EPI_ISL_559508	GISAID	-	Homo Sapiens	Complete	United Kingdom / England	2020-06-14	Lighthouse Lab in Alderley Park	2020-09-28	Wellcome Sanger Institute for the COVID-19 Genomics UK Consortium
hCoV-19/England/ALDP-4AC776/2020	EPI_ISL_559511	GISAID	-	Homo Sapiens	Complete	United Kingdom / England	2020-06-14	Lighthouse Lab in Alderley Park	2020-09-28	Wellcome Sanger Institute for the COVID-19 Genomics UK Consortium
hCoV-19/England/ALDP-4AD0E3/2020	EPI_ISL_559514	GISAID	-	Homo Sapiens	Complete	United Kingdom / England	2020-06-14	Lighthouse Lab in Alderley Park	2020-09-28	Wellcome Sanger Institute for the COVID-19 Genomics UK Consortium
hCoV-19/England/ALDP-49CE38/2020	EPI_ISL_559519	GISAID	-	Homo Sapiens	Complete	United Kingdom / England	2020-06-14	Lighthouse Lab in Alderley Park	2020-09-28	Wellcome Sanger Institute for the COVID-19 Genomics UK Consortium
hCoV-19/England/ALDP-4AC20C/2020	EPI_ISL_559529	GISAID	-	Homo Sapiens	Complete	United Kingdom / England	2020-06-14	Lighthouse Lab in Alderley Park	2020-09-28	Wellcome Sanger Institute for the COVID-19 Genomics UK Consortium
hCoV-19/England/ALDP-4ACDA1/2020	EPI_ISL_559539	GISAID	-	Homo Sapiens	Complete	United Kingdom / England	2020-06-14	Lighthouse Lab in Alderley Park	2020-09-28	Wellcome Sanger Institute for the COVID-19 Genomics UK Consortium
hCoV-19/England/ALDP-49CD2C/2020	EPI_ISL_559547	GISAID	-	Homo Sapiens	Complete	United Kingdom / England	2020-06-14	Lighthouse Lab in Alderley Park	2020-09-28	Wellcome Sanger Institute for the COVID-19 Genomics UK Consortium
hCoV-19/England/ALDP-4AC925/2020	EPI_ISL_559554	GISAID	-	Homo Sapiens	Complete	United Kingdom / England	2020-06-14	Lighthouse Lab in Alderley Park	2020-09-28	Wellcome Sanger Institute for the COVID-19 Genomics UK Consortium
hCoV-19/England/ALDP-4ACC95/2020	EPI_ISL_559557	GISAID	-	Homo Sapiens	Complete	United Kingdom / England	2020-06-14	Lighthouse Lab in Alderley Park	2020-09-28	Wellcome Sanger Institute for the COVID-19 Genomics UK Consortium
hCoV-19/England/ALDP-49CD0E/2020	EPI_ISL_559561	GISAID	-	Homo Sapiens	Complete	United Kingdom / England	2020-06-14	Lighthouse Lab in Alderley Park	2020-09-28	Wellcome Sanger Institute for the COVID-19 Genomics UK Consortium
hCoV-19/England/ALDP-49CD59/2020	EPI_ISL_559601	GISAID	-	Homo Sapiens	Complete	United Kingdom / England	2020-06-14	Lighthouse Lab in Alderley Park	2020-09-28	Wellcome Sanger Institute for the COVID-19 Genomics UK Consortium
hCoV-19/England/ALDP-4AD1B3/2020	EPI_ISL_559603	GISAID	-	Homo Sapiens	Complete	United Kingdom / England	2020-06-14	Lighthouse Lab in Alderley Park	2020-09-28	Wellcome Sanger Institute for the COVID-19 Genomics UK Consortium
hCoV-19/Wales/ALDP-4AC2C0/2020	EPI_ISL_559619	GISAID	-	Homo Sapiens	Complete	United Kingdom / Wales	2020-06-14	Lighthouse Lab in Alderley Park	2020-09-28	Wellcome Sanger Institute for the COVID-19 Genomics UK Consortium
hCoV-19/England/ALDP-49CE1A/2020	EPI_ISL_559638	GISAID	-	Homo Sapiens	Complete	United Kingdom / England	2020-06-14	Lighthouse Lab in Alderley Park	2020-09-28	Wellcome Sanger Institute for the COVID-19 Genomics UK Consortium
hCoV-19/England/ALDP-4AC363/2020	EPI_ISL_559650	GISAID	-	Homo Sapiens	Complete	United Kingdom / England	2020-06-14	Lighthouse Lab in Alderley Park	2020-09-28	Wellcome Sanger Institute for the COVID-19 Genomics UK Consortium
hCoV-19/England/MILK-579C45/2020	EPI_ISL_558403	GISAID	-	Homo Sapiens	Complete	United Kingdom / England	2020-06-14	Lighthouse Lab in Milton Keynes	2020-09-28	Wellcome Sanger Institute for the COVID-19 Genomics UK Consortium
hCoV-19/England/ALDP-954D67/2020	EPI_ISL_553348	GISAID	-	Homo Sapiens	Complete	United Kingdom / England	2020-06-15	Lighthouse Lab in Alderley Park	2020-09-28	Wellcome Sanger Institute for the COVID-19 Genomics UK Consortium
hCoV-19/England/ALDP-95A51E/2020	EPI_ISL_553506	GISAID	-	Homo Sapiens	Complete	United Kingdom / England	2020-06-15	Lighthouse Lab in Alderley Park	2020-09-28	Wellcome Sanger Institute for the COVID-19 Genomics UK Consortium
hCoV-19/England/ALDP-955698/2020	EPI_ISL_554392	GISAID	-	Homo Sapiens	Complete	United Kingdom / England	2020-06-15	Lighthouse Lab in Alderley Park	2020-09-28	Wellcome Sanger Institute for the COVID-19 Genomics UK Consortium
hCoV-19/England/ALDP-950DC5/2020	EPI_ISL_554488	GISAID	-	Homo Sapiens	Complete	United Kingdom / England	2020-06-15	Lighthouse Lab in Alderley Park	2020-09-28	Wellcome Sanger Institute for the COVID-19 Genomics UK Consortium
hCoV-19/England/MILK-9588AE/2020	EPI_ISL_554639	GISAID	-	Homo Sapiens	Complete	United Kingdom / England	2020-06-15	Lighthouse Lab in Milton Keynes	2020-09-28	Wellcome Sanger Institute for the COVID-19 Genomics UK Consortium
hCoV-19/England/MILK-9589C9/2020	EPI_ISL_554674	GISAID	-	Homo Sapiens	Complete	United Kingdom / England	2020-06-15	Lighthouse Lab in Milton Keynes	2020-09-28	Wellcome Sanger Institute for the COVID-19 Genomics UK Consortium
hCoV-19/England/MILK-9589BA/2020	EPI_ISL_554690	GISAID	-	Homo Sapiens	Complete	United Kingdom / England	2020-06-15	Lighthouse Lab in Milton Keynes	2020-09-28	Wellcome Sanger Institute for the COVID-19 Genomics UK Consortium
hCoV-19/England/MILK-958B3C/2020	EPI_ISL_554698	GISAID	-	Homo Sapiens	Complete	United Kingdom / England	2020-06-15	Lighthouse Lab in Milton Keynes	2020-09-28	Wellcome Sanger Institute for the COVID-19 Genomics UK Consortium
hCoV-19/England/MILK-9588CC/2020	EPI_ISL_554707	GISAID	-	Homo Sapiens	Complete	United Kingdom / England	2020-06-15	Lighthouse Lab in Milton Keynes	2020-09-28	Wellcome Sanger Institute for the COVID-19 Genomics UK Consortium
hCoV-19/England/MILK-9588F9/2020	EPI_ISL_554717	GISAID	-	Homo Sapiens	Complete	United Kingdom / England	2020-06-15	Lighthouse Lab in Milton Keynes	2020-09-28	Wellcome Sanger Institute for the COVID-19 Genomics UK Consortium
hCoV-19/England/MILK-958941/2020	EPI_ISL_554722	GISAID	-	Homo Sapiens	Complete	United Kingdom / England	2020-06-15	Lighthouse Lab in Milton Keynes	2020-09-28	Wellcome Sanger Institute for the COVID-19 Genomics UK Consortium
hCoV-19/England/MILK-958844/2020	EPI_ISL_554729	GISAID	-	Homo Sapiens	Complete	United Kingdom / England	2020-06-15	Lighthouse Lab in Milton Keynes	2020-09-28	Wellcome Sanger Institute for the COVID-19 Genomics UK Consortium
hCoV-19/England/MILK-9589F6/2020	EPI_ISL_554739	GISAID	-	Homo Sapiens	Complete	United Kingdom / England	2020-06-15	Lighthouse Lab in Milton Keynes	2020-09-28	Wellcome Sanger Institute for the COVID-19 Genomics UK Consortium
hCoV-19/England/MILK-958880/2020	EPI_ISL_554766	GISAID	-	Homo Sapiens	Complete	United Kingdom / England	2020-06-15	Lighthouse Lab in Milton Keynes	2020-09-28	Wellcome Sanger Institute for the COVID-19 Genomics UK Consortium
hCoV-19/England/MILK-9588EA/2020	EPI_ISL_554789	GISAID	-	Homo Sapiens	Complete	United Kingdom / England	2020-06-15	Lighthouse Lab in Milton Keynes	2020-09-28	Wellcome Sanger Institute for the COVID-19 Genomics UK Consortium
hCoV-19/England/MILK-958A3F/2020	EPI_ISL_554825	GISAID	-	Homo Sapiens	Complete	United Kingdom / England	2020-06-15	Lighthouse Lab in Milton Keynes	2020-09-28	Wellcome Sanger Institute for the COVID-19 Genomics UK Consortium
hCoV-19/England/MILK-958A11/2020	EPI_ISL_554852	GISAID	-	Homo Sapiens	Complete	United Kingdom / England	2020-06-15	Lighthouse Lab in Milton Keynes	2020-09-28	Wellcome Sanger Institute for the COVID-19 Genomics UK Consortium
hCoV-19/England/MILK-958A6C/2020	EPI_ISL_554857	GISAID	-	Homo Sapiens	Complete	United Kingdom / England	2020-06-15	Lighthouse Lab in Milton Keynes	2020-09-28	Wellcome Sanger Institute for the COVID-19 Genomics UK Consortium
hCoV-19/England/MILK-958B4B/2020	EPI_ISL_554860	GISAID	-	Homo Sapiens	Complete	United Kingdom / England	2020-06-15	Lighthouse Lab in Milton Keynes	2020-09-28	Wellcome Sanger Institute for the COVID-19 Genomics UK Consortium
hCoV-19/England/ALDP-94D54B/2020	EPI_ISL_554878	GISAID	-	Homo Sapiens	Complete	United Kingdom / England	2020-06-15	Lighthouse Lab in Alderley Park	2020-09-28	Wellcome Sanger Institute for the COVID-19 Genomics UK Consortium
hCoV-19/England/ALDP-95CEA8/2020	EPI_ISL_554884	GISAID	-	Homo Sapiens	Complete	United Kingdom / England	2020-06-15	Lighthouse Lab in Alderley Park	2020-09-28	Wellcome Sanger Institute for the COVID-19 Genomics UK Consortium
hCoV-19/England/ALDP-95CE4E/2020	EPI_ISL_554943	GISAID	-	Homo Sapiens	Complete	United Kingdom / England	2020-06-15	Lighthouse Lab in Alderley Park	2020-09-28	Wellcome Sanger Institute for the COVID-19 Genomics UK Consortium
hCoV-19/England/ALDP-94D596/2020	EPI_ISL_555017	GISAID	-	Homo Sapiens	Complete	United Kingdom / England	2020-06-15	Lighthouse Lab in Alderley Park	2020-09-28	Wellcome Sanger Institute for the COVID-19 Genomics UK Consortium
hCoV-19/England/ALDP-94D675/2020	EPI_ISL_555047	GISAID	-	Homo Sapiens	Complete	United Kingdom / England	2020-06-15	Lighthouse Lab in Alderley Park	2020-09-28	Wellcome Sanger Institute for the COVID-19 Genomics UK Consortium
hCoV-19/England/ALDP-94D6EE/2020	EPI_ISL_555050	GISAID	-	Homo Sapiens	Complete	United Kingdom / England	2020-06-15	Lighthouse Lab in Alderley Park	2020-09-28	Wellcome Sanger Institute for the COVID-19 Genomics UK Consortium
hCoV-19/England/ALDP-94D6B1/2020	EPI_ISL_555059	GISAID	-	Homo Sapiens	Complete	United Kingdom / England	2020-06-15	Lighthouse Lab in Alderley Park	2020-09-28	Wellcome Sanger Institute for the COVID-19 Genomics UK Consortium
hCoV-19/England/ALDP-94D55A/2020	EPI_ISL_555079	GISAID	-	Homo Sapiens	Complete	United Kingdom / England	2020-06-15	Lighthouse Lab in Alderley Park	2020-09-28	Wellcome Sanger Institute for the COVID-19 Genomics UK Consortium
hCoV-19/England/ALDP-94D684/2020	EPI_ISL_555094	GISAID	-	Homo Sapiens	Complete	United Kingdom / England	2020-06-15	Lighthouse Lab in Alderley Park	2020-09-28	Wellcome Sanger Institute for the COVID-19 Genomics UK Consortium
hCoV-19/England/ALDP-94D6FD/2020	EPI_ISL_555098	GISAID	-	Homo Sapiens	Complete	United Kingdom / England	2020-06-15	Lighthouse Lab in Alderley Park	2020-09-28	Wellcome Sanger Institute for the COVID-19 Genomics UK Consortium
hCoV-19/England/ALDP-94D61B/2020	EPI_ISL_555099	GISAID	-	Homo Sapiens	Complete	United Kingdom / England	2020-06-15	Lighthouse Lab in Alderley Park	2020-09-28	Wellcome Sanger Institute for the COVID-19 Genomics UK Consortium
hCoV-19/England/ALDP-94F998/2020	EPI_ISL_555154	GISAID	-	Homo Sapiens	Complete	United Kingdom / England	2020-06-15	Lighthouse Lab in Alderley Park	2020-09-28	Wellcome Sanger Institute for the COVID-19 Genomics UK Consortium
hCoV-19/England/ALDP-94F901/2020	EPI_ISL_555161	GISAID	-	Homo Sapiens	Complete	United Kingdom / England	2020-06-15	Lighthouse Lab in Alderley Park	2020-09-28	Wellcome Sanger Institute for the COVID-19 Genomics UK Consortium
hCoV-19/England/ALDP-94FFF0/2020	EPI_ISL_555164	GISAID	-	Homo Sapiens	Complete	United Kingdom / England	2020-06-15	Lighthouse Lab in Alderley Park	2020-09-28	Wellcome Sanger Institute for the COVID-19 Genomics UK Consortium
hCoV-19/England/ALDP-94FD23/2020	EPI_ISL_555185	GISAID	-	Homo Sapiens	Complete	United Kingdom / England	2020-06-15	Lighthouse Lab in Alderley Park	2020-09-28	Wellcome Sanger Institute for the COVID-19 Genomics UK Consortium
hCoV-19/England/ALDP-950053/2020	EPI_ISL_555193	GISAID	-	Homo Sapiens	Complete	United Kingdom / England	2020-06-15	Lighthouse Lab in Alderley Park	2020-09-28	Wellcome Sanger Institute for the COVID-19 Genomics UK Consortium
hCoV-19/England/ALDP-9502B7/2020	EPI_ISL_555209	GISAID	-	Homo Sapiens	Complete	United Kingdom / England	2020-06-15	Lighthouse Lab in Alderley Park	2020-09-28	Wellcome Sanger Institute for the COVID-19 Genomics UK Consortium
hCoV-19/England/ALDP-9501F6/2020	EPI_ISL_555215	GISAID	-	Homo Sapiens	Complete	United Kingdom / England	2020-06-15	Lighthouse Lab in Alderley Park	2020-09-28	Wellcome Sanger Institute for the COVID-19 Genomics UK Consortium
hCoV-19/England/ALDP-94FFA5/2020	EPI_ISL_555217	GISAID	-	Homo Sapiens	Complete	United Kingdom / England	2020-06-15	Lighthouse Lab in Alderley Park	2020-09-28	Wellcome Sanger Institute for the COVID-19 Genomics UK Consortium
hCoV-19/England/ALDP-94FAFF/2020	EPI_ISL_555227	GISAID	-	Homo Sapiens	Complete	United Kingdom / England	2020-06-15	Lighthouse Lab in Alderley Park	2020-09-28	Wellcome Sanger Institute for the COVID-19 Genomics UK Consortium
hCoV-19/England/ALDP-950114/2020	EPI_ISL_555235	GISAID	-	Homo Sapiens	Complete	United Kingdom / England	2020-06-15	Lighthouse Lab in Alderley Park	2020-09-28	Wellcome Sanger Institute for the COVID-19 Genomics UK Consortium
hCoV-19/England/ALDP-94FD32/2020	EPI_ISL_555242	GISAID	-	Homo Sapiens	Complete	United Kingdom / England	2020-06-15	Lighthouse Lab in Alderley Park	2020-09-28	Wellcome Sanger Institute for the COVID-19 Genomics UK Consortium
hCoV-19/England/ALDP-94F94D/2020	EPI_ISL_555262	GISAID	-	Homo Sapiens	Complete	United Kingdom / England	2020-06-15	Lighthouse Lab in Alderley Park	2020-09-28	Wellcome Sanger Institute for the COVID-19 Genomics UK Consortium
hCoV-19/England/ALDP-94FDE7/2020	EPI_ISL_555271	GISAID	-	Homo Sapiens	Complete	United Kingdom / England	2020-06-15	Lighthouse Lab in Alderley Park	2020-09-28	Wellcome Sanger Institute for the COVID-19 Genomics UK Consortium
hCoV-19/England/ALDP-94FD7E/2020	EPI_ISL_555275	GISAID	-	Homo Sapiens	Complete	United Kingdom / England	2020-06-15	Lighthouse Lab in Alderley Park	2020-09-28	Wellcome Sanger Institute for the COVID-19 Genomics UK Consortium
hCoV-19/England/ALDP-95041B/2020	EPI_ISL_555281	GISAID	-	Homo Sapiens	Complete	United Kingdom / England	2020-06-15	Lighthouse Lab in Alderley Park	2020-09-28	Wellcome Sanger Institute for the COVID-19 Genomics UK Consortium
hCoV-19/England/ALDP-94FC44/2020	EPI_ISL_555285	GISAID	-	Homo Sapiens	Complete	United Kingdom / England	2020-06-15	Lighthouse Lab in Alderley Park	2020-09-28	Wellcome Sanger Institute for the COVID-19 Genomics UK Consortium
hCoV-19/England/ALDP-950026/2020	EPI_ISL_555287	GISAID	-	Homo Sapiens	Complete	United Kingdom / England	2020-06-15	Lighthouse Lab in Alderley Park	2020-09-28	Wellcome Sanger Institute for the COVID-19 Genomics UK Consortium
hCoV-19/England/ALDP-9501D8/2020	EPI_ISL_555292	GISAID	-	Homo Sapiens	Complete	United Kingdom / England	2020-06-15	Lighthouse Lab in Alderley Park	2020-09-28	Wellcome Sanger Institute for the COVID-19 Genomics UK Consortium
hCoV-19/England/ALDP-94FC62/2020	EPI_ISL_555298	GISAID	-	Homo Sapiens	Complete	United Kingdom / England	2020-06-15	Lighthouse Lab in Alderley Park	2020-09-28	Wellcome Sanger Institute for the COVID-19 Genomics UK Consortium
hCoV-19/England/ALDP-950123/2020	EPI_ISL_555300	GISAID	-	Homo Sapiens	Complete	United Kingdom / England	2020-06-15	Lighthouse Lab in Alderley Park	2020-09-28	Wellcome Sanger Institute for the COVID-19 Genomics UK Consortium
hCoV-19/England/ALDP-95AF7A/2020	EPI_ISL_555508	GISAID	-	Homo Sapiens	Complete	United Kingdom / England	2020-06-15	Lighthouse Lab in Alderley Park	2020-09-28	Wellcome Sanger Institute for the COVID-19 Genomics UK Consortium
hCoV-19/England/ALDP-95ADBC/2020	EPI_ISL_555516	GISAID	-	Homo Sapiens	Complete	United Kingdom / England	2020-06-15	Lighthouse Lab in Alderley Park	2020-09-28	Wellcome Sanger Institute for the COVID-19 Genomics UK Consortium
hCoV-19/England/ALDP-95B094/2020	EPI_ISL_555531	GISAID	-	Homo Sapiens	Complete	United Kingdom / England	2020-06-15	Lighthouse Lab in Alderley Park	2020-09-28	Wellcome Sanger Institute for the COVID-19 Genomics UK Consortium
hCoV-19/England/ALDP-95B00D/2020	EPI_ISL_555533	GISAID	-	Homo Sapiens	Complete	United Kingdom / England	2020-06-15	Lighthouse Lab in Alderley Park	2020-09-28	Wellcome Sanger Institute for the COVID-19 Genomics UK Consortium
hCoV-19/England/ALDP-95ADCB/2020	EPI_ISL_555548	GISAID	-	Homo Sapiens	Complete	United Kingdom / England	2020-06-15	Lighthouse Lab in Alderley Park	2020-09-28	Wellcome Sanger Institute for the COVID-19 Genomics UK Consortium
hCoV-19/England/ALDP-95B0C1/2020	EPI_ISL_555550	GISAID	-	Homo Sapiens	Complete	United Kingdom / England	2020-06-15	Lighthouse Lab in Alderley Park	2020-09-28	Wellcome Sanger Institute for the COVID-19 Genomics UK Consortium
hCoV-19/England/ALDP-95AE13/2020	EPI_ISL_555570	GISAID	-	Homo Sapiens	Complete	United Kingdom / England	2020-06-15	Lighthouse Lab in Alderley Park	2020-09-28	Wellcome Sanger Institute for the COVID-19 Genomics UK Consortium
hCoV-19/England/ALDP-95AFF2/2020	EPI_ISL_555585	GISAID	-	Homo Sapiens	Complete	United Kingdom / England	2020-06-15	Lighthouse Lab in Alderley Park	2020-09-28	Wellcome Sanger Institute for the COVID-19 Genomics UK Consortium
hCoV-19/England/ALDP-95AF6B/2020	EPI_ISL_555587	GISAID	-	Homo Sapiens	Complete	United Kingdom / England	2020-06-15	Lighthouse Lab in Alderley Park	2020-09-28	Wellcome Sanger Institute for the COVID-19 Genomics UK Consortium
hCoV-19/England/ALDP-95AE22/2020	EPI_ISL_555592	GISAID	-	Homo Sapiens	Complete	United Kingdom / England	2020-06-15	Lighthouse Lab in Alderley Park	2020-09-28	Wellcome Sanger Institute for the COVID-19 Genomics UK Consortium
hCoV-19/England/ALDP-95B0A3/2020	EPI_ISL_555642	GISAID	-	Homo Sapiens	Complete	United Kingdom / England	2020-06-15	Lighthouse Lab in Alderley Park	2020-09-28	Wellcome Sanger Institute for the COVID-19 Genomics UK Consortium
hCoV-19/England/ALDP-95B0EF/2020	EPI_ISL_555681	GISAID	-	Homo Sapiens	Complete	United Kingdom / England	2020-06-15	Lighthouse Lab in Alderley Park	2020-09-28	Wellcome Sanger Institute for the COVID-19 Genomics UK Consortium
hCoV-19/England/ALDP-95ADDA/2020	EPI_ISL_555685	GISAID	-	Homo Sapiens	Complete	United Kingdom / England	2020-06-15	Lighthouse Lab in Alderley Park	2020-09-28	Wellcome Sanger Institute for the COVID-19 Genomics UK Consortium
hCoV-19/England/ALDP-95B058/2020	EPI_ISL_555698	GISAID	-	Homo Sapiens	Complete	United Kingdom / England	2020-06-15	Lighthouse Lab in Alderley Park	2020-09-28	Wellcome Sanger Institute for the COVID-19 Genomics UK Consortium
hCoV-19/England/ALDP-95AD9E/2020	EPI_ISL_555744	GISAID	-	Homo Sapiens	Complete	United Kingdom / England	2020-06-15	Lighthouse Lab in Alderley Park	2020-09-28	Wellcome Sanger Institute for the COVID-19 Genomics UK Consortium
hCoV-19/England/ALDP-95ADAD/2020	EPI_ISL_555754	GISAID	-	Homo Sapiens	Complete	United Kingdom / England	2020-06-15	Lighthouse Lab in Alderley Park	2020-09-28	Wellcome Sanger Institute for the COVID-19 Genomics UK Consortium
hCoV-19/Wales/ALDP-94F725/2020	EPI_ISL_555798	GISAID	-	Homo Sapiens	Complete	United Kingdom / Wales	2020-06-15	Lighthouse Lab in Alderley Park	2020-09-28	Wellcome Sanger Institute for the COVID-19 Genomics UK Consortium
hCoV-19/England/ALDP-94F743/2020	EPI_ISL_555804	GISAID	-	Homo Sapiens	Complete	United Kingdom / England	2020-06-15	Lighthouse Lab in Alderley Park	2020-09-28	Wellcome Sanger Institute for the COVID-19 Genomics UK Consortium
hCoV-19/England/ALDP-94CEBA/2020	EPI_ISL_555836	GISAID	-	Homo Sapiens	Complete	United Kingdom / England	2020-06-15	Lighthouse Lab in Alderley Park	2020-09-28	Wellcome Sanger Institute for the COVID-19 Genomics UK Consortium
hCoV-19/England/ALDP-94CE23/2020	EPI_ISL_555837	GISAID	-	Homo Sapiens	Complete	United Kingdom / England	2020-06-15	Lighthouse Lab in Alderley Park	2020-09-28	Wellcome Sanger Institute for the COVID-19 Genomics UK Consortium
hCoV-19/England/ALDP-94CA5C/2020	EPI_ISL_555841	GISAID	-	Homo Sapiens	Complete	United Kingdom / England	2020-06-15	Lighthouse Lab in Alderley Park	2020-09-28	Wellcome Sanger Institute for the COVID-19 Genomics UK Consortium
hCoV-19/England/ALDP-94C9F5/2020	EPI_ISL_555845	GISAID	-	Homo Sapiens	Complete	United Kingdom / England	2020-06-15	Lighthouse Lab in Alderley Park	2020-09-28	Wellcome Sanger Institute for the COVID-19 Genomics UK Consortium
hCoV-19/England/ALDP-94CEAB/2020	EPI_ISL_555847	GISAID	-	Homo Sapiens	Complete	United Kingdom / England	2020-06-15	Lighthouse Lab in Alderley Park	2020-09-28	Wellcome Sanger Institute for the COVID-19 Genomics UK Consortium
hCoV-19/England/ALDP-94C6FE/2020	EPI_ISL_555849	GISAID	-	Homo Sapiens	Complete	United Kingdom / England	2020-06-15	Lighthouse Lab in Alderley Park	2020-09-28	Wellcome Sanger Institute for the COVID-19 Genomics UK Consortium
hCoV-19/England/ALDP-94CF5D/2020	EPI_ISL_555851	GISAID	-	Homo Sapiens	Complete	United Kingdom / England	2020-06-15	Lighthouse Lab in Alderley Park	2020-09-28	Wellcome Sanger Institute for the COVID-19 Genomics UK Consortium
hCoV-19/England/ALDP-94C676/2020	EPI_ISL_555854	GISAID	-	Homo Sapiens	Complete	United Kingdom / England	2020-06-15	Lighthouse Lab in Alderley Park	2020-09-28	Wellcome Sanger Institute for the COVID-19 Genomics UK Consortium
hCoV-19/England/ALDP-94CD08/2020	EPI_ISL_555857	GISAID	-	Homo Sapiens	Complete	United Kingdom / England	2020-06-15	Lighthouse Lab in Alderley Park	2020-09-28	Wellcome Sanger Institute for the COVID-19 Genomics UK Consortium
hCoV-19/England/ALDP-94C685/2020	EPI_ISL_555867	GISAID	-	Homo Sapiens	Complete	United Kingdom / England	2020-06-15	Lighthouse Lab in Alderley Park	2020-09-28	Wellcome Sanger Institute for the COVID-19 Genomics UK Consortium
hCoV-19/England/ALDP-94C54C/2020	EPI_ISL_555871	GISAID	-	Homo Sapiens	Complete	United Kingdom / England	2020-06-15	Lighthouse Lab in Alderley Park	2020-09-28	Wellcome Sanger Institute for the COVID-19 Genomics UK Consortium
hCoV-19/England/ALDP-94CE05/2020	EPI_ISL_555872	GISAID	-	Homo Sapiens	Complete	United Kingdom / England	2020-06-15	Lighthouse Lab in Alderley Park	2020-09-28	Wellcome Sanger Institute for the COVID-19 Genomics UK Consortium
hCoV-19/England/ALDP-94C588/2020	EPI_ISL_555876	GISAID	-	Homo Sapiens	Complete	United Kingdom / England	2020-06-15	Lighthouse Lab in Alderley Park	2020-09-28	Wellcome Sanger Institute for the COVID-19 Genomics UK Consortium
hCoV-19/England/ALDP-94C728/2020	EPI_ISL_555878	GISAID	-	Homo Sapiens	Complete	United Kingdom / England	2020-06-15	Lighthouse Lab in Alderley Park	2020-09-28	Wellcome Sanger Institute for the COVID-19 Genomics UK Consortium
hCoV-19/England/ALDP-94D03B/2020	EPI_ISL_555879	GISAID	-	Homo Sapiens	Complete	United Kingdom / England	2020-06-15	Lighthouse Lab in Alderley Park	2020-09-28	Wellcome Sanger Institute for the COVID-19 Genomics UK Consortium
hCoV-19/England/ALDP-94CE7E/2020	EPI_ISL_555882	GISAID	-	Homo Sapiens	Complete	United Kingdom / England	2020-06-15	Lighthouse Lab in Alderley Park	2020-09-28	Wellcome Sanger Institute for the COVID-19 Genomics UK Consortium
hCoV-19/England/ALDP-94CDAE/2020	EPI_ISL_555883	GISAID	-	Homo Sapiens	Complete	United Kingdom / England	2020-06-15	Lighthouse Lab in Alderley Park	2020-09-28	Wellcome Sanger Institute for the COVID-19 Genomics UK Consortium
hCoV-19/England/ALDP-94C4B8/2020	EPI_ISL_555886	GISAID	-	Homo Sapiens	Complete	United Kingdom / England	2020-06-15	Lighthouse Lab in Alderley Park	2020-09-28	Wellcome Sanger Institute for the COVID-19 Genomics UK Consortium
hCoV-19/Wales/ALDP-94C737/2020	EPI_ISL_555888	GISAID	-	Homo Sapiens	Complete	United Kingdom / Wales	2020-06-15	Lighthouse Lab in Alderley Park	2020-09-28	Wellcome Sanger Institute for the COVID-19 Genomics UK Consortium
hCoV-19/England/ALDP-94D02C/2020	EPI_ISL_555889	GISAID	-	Homo Sapiens	Complete	United Kingdom / England	2020-06-15	Lighthouse Lab in Alderley Park	2020-09-28	Wellcome Sanger Institute for the COVID-19 Genomics UK Consortium
hCoV-19/England/ALDP-94CD44/2020	EPI_ISL_555890	GISAID	-	Homo Sapiens	Complete	United Kingdom / England	2020-06-15	Lighthouse Lab in Alderley Park	2020-09-28	Wellcome Sanger Institute for the COVID-19 Genomics UK Consortium
hCoV-19/England/ALDP-94CA3E/2020	EPI_ISL_555893	GISAID	-	Homo Sapiens	Complete	United Kingdom / England	2020-06-15	Lighthouse Lab in Alderley Park	2020-09-28	Wellcome Sanger Institute for the COVID-19 Genomics UK Consortium
hCoV-19/England/ALDP-94CDCC/2020	EPI_ISL_555898	GISAID	-	Homo Sapiens	Complete	United Kingdom / England	2020-06-15	Lighthouse Lab in Alderley Park	2020-09-28	Wellcome Sanger Institute for the COVID-19 Genomics UK Consortium
hCoV-19/England/ALDP-94C807/2020	EPI_ISL_555900	GISAID	-	Homo Sapiens	Complete	United Kingdom / England	2020-06-15	Lighthouse Lab in Alderley Park	2020-09-28	Wellcome Sanger Institute for the COVID-19 Genomics UK Consortium
hCoV-19/England/ALDP-94C5D3/2020	EPI_ISL_555903	GISAID	-	Homo Sapiens	Complete	United Kingdom / England	2020-06-15	Lighthouse Lab in Alderley Park	2020-09-28	Wellcome Sanger Institute for the COVID-19 Genomics UK Consortium
hCoV-19/England/ALDP-94CE32/2020	EPI_ISL_555908	GISAID	-	Homo Sapiens	Complete	United Kingdom / England	2020-06-15	Lighthouse Lab in Alderley Park	2020-09-28	Wellcome Sanger Institute for the COVID-19 Genomics UK Consortium
hCoV-19/England/ALDP-94CD35/2020	EPI_ISL_555913	GISAID	-	Homo Sapiens	Complete	United Kingdom / England	2020-06-15	Lighthouse Lab in Alderley Park	2020-09-28	Wellcome Sanger Institute for the COVID-19 Genomics UK Consortium
hCoV-19/England/ALDP-94C5A6/2020	EPI_ISL_555915	GISAID	-	Homo Sapiens	Complete	United Kingdom / England	2020-06-15	Lighthouse Lab in Alderley Park	2020-09-28	Wellcome Sanger Institute for the COVID-19 Genomics UK Consortium
hCoV-19/England/ALDP-94CBE0/2020	EPI_ISL_555917	GISAID	-	Homo Sapiens	Complete	United Kingdom / England	2020-06-15	Lighthouse Lab in Alderley Park	2020-09-28	Wellcome Sanger Institute for the COVID-19 Genomics UK Consortium
hCoV-19/England/ALDP-94C46D/2020	EPI_ISL_555920	GISAID	-	Homo Sapiens	Complete	United Kingdom / England	2020-06-15	Lighthouse Lab in Alderley Park	2020-09-28	Wellcome Sanger Institute for the COVID-19 Genomics UK Consortium
hCoV-19/England/ALDP-94C5B5/2020	EPI_ISL_555923	GISAID	-	Homo Sapiens	Complete	United Kingdom / England	2020-06-15	Lighthouse Lab in Alderley Park	2020-09-28	Wellcome Sanger Institute for the COVID-19 Genomics UK Consortium
hCoV-19/England/ALDP-94CBB3/2020	EPI_ISL_555926	GISAID	-	Homo Sapiens	Complete	United Kingdom / England	2020-06-15	Lighthouse Lab in Alderley Park	2020-09-28	Wellcome Sanger Institute for the COVID-19 Genomics UK Consortium
hCoV-19/Wales/ALDP-94C746/2020	EPI_ISL_555928	GISAID	-	Homo Sapiens	Complete	United Kingdom / Wales	2020-06-15	Lighthouse Lab in Alderley Park	2020-09-28	Wellcome Sanger Institute for the COVID-19 Genomics UK Consortium
hCoV-19/England/ALDP-94C782/2020	EPI_ISL_555930	GISAID	-	Homo Sapiens	Complete	United Kingdom / England	2020-06-15	Lighthouse Lab in Alderley Park	2020-09-28	Wellcome Sanger Institute for the COVID-19 Genomics UK Consortium
hCoV-19/England/ALDP-94C52E/2020	EPI_ISL_555935	GISAID	-	Homo Sapiens	Complete	United Kingdom / England	2020-06-15	Lighthouse Lab in Alderley Park	2020-09-28	Wellcome Sanger Institute for the COVID-19 Genomics UK Consortium
hCoV-19/England/ALDP-94CD71/2020	EPI_ISL_555936	GISAID	-	Homo Sapiens	Complete	United Kingdom / England	2020-06-15	Lighthouse Lab in Alderley Park	2020-09-28	Wellcome Sanger Institute for the COVID-19 Genomics UK Consortium
hCoV-19/England/ALDP-94CB59/2020	EPI_ISL_555938	GISAID	-	Homo Sapiens	Complete	United Kingdom / England	2020-06-15	Lighthouse Lab in Alderley Park	2020-09-28	Wellcome Sanger Institute for the COVID-19 Genomics UK Consortium
hCoV-19/England/ALDP-94C6A3/2020	EPI_ISL_555943	GISAID	-	Homo Sapiens	Complete	United Kingdom / England	2020-06-15	Lighthouse Lab in Alderley Park	2020-09-28	Wellcome Sanger Institute for the COVID-19 Genomics UK Consortium
hCoV-19/England/ALDP-94C719/2020	EPI_ISL_555946	GISAID	-	Homo Sapiens	Complete	United Kingdom / England	2020-06-15	Lighthouse Lab in Alderley Park	2020-09-28	Wellcome Sanger Institute for the COVID-19 Genomics UK Consortium
hCoV-19/England/ALDP-94CDBD/2020	EPI_ISL_555951	GISAID	-	Homo Sapiens	Complete	United Kingdom / England	2020-06-15	Lighthouse Lab in Alderley Park	2020-09-28	Wellcome Sanger Institute for the COVID-19 Genomics UK Consortium
hCoV-19/England/ALDP-94CDF9/2020	EPI_ISL_555954	GISAID	-	Homo Sapiens	Complete	United Kingdom / England	2020-06-15	Lighthouse Lab in Alderley Park	2020-09-28	Wellcome Sanger Institute for the COVID-19 Genomics UK Consortium
hCoV-19/England/ALDP-94CDEA/2020	EPI_ISL_555956	GISAID	-	Homo Sapiens	Complete	United Kingdom / England	2020-06-15	Lighthouse Lab in Alderley Park	2020-09-28	Wellcome Sanger Institute for the COVID-19 Genomics UK Consortium
hCoV-19/England/ALDP-94D01D/2020	EPI_ISL_555959	GISAID	-	Homo Sapiens	Complete	United Kingdom / England	2020-06-15	Lighthouse Lab in Alderley Park	2020-09-28	Wellcome Sanger Institute for the COVID-19 Genomics UK Consortium
hCoV-19/England/ALDP-94CCDE/2020	EPI_ISL_555962	GISAID	-	Homo Sapiens	Complete	United Kingdom / England	2020-06-15	Lighthouse Lab in Alderley Park	2020-09-28	Wellcome Sanger Institute for the COVID-19 Genomics UK Consortium
hCoV-19/England/ALDP-94CBA4/2020	EPI_ISL_555965	GISAID	-	Homo Sapiens	Complete	United Kingdom / England	2020-06-15	Lighthouse Lab in Alderley Park	2020-09-28	Wellcome Sanger Institute for the COVID-19 Genomics UK Consortium
hCoV-19/England/ALDP-94C694/2020	EPI_ISL_555970	GISAID	-	Homo Sapiens	Complete	United Kingdom / England	2020-06-15	Lighthouse Lab in Alderley Park	2020-09-28	Wellcome Sanger Institute for the COVID-19 Genomics UK Consortium
hCoV-19/Wales/ALDP-94C764/2020	EPI_ISL_555978	GISAID	-	Homo Sapiens	Complete	United Kingdom / Wales	2020-06-15	Lighthouse Lab in Alderley Park	2020-09-28	Wellcome Sanger Institute for the COVID-19 Genomics UK Consortium
hCoV-19/England/ALDP-94CA7A/2020	EPI_ISL_555980	GISAID	-	Homo Sapiens	Complete	United Kingdom / England	2020-06-15	Lighthouse Lab in Alderley Park	2020-09-28	Wellcome Sanger Institute for the COVID-19 Genomics UK Consortium
hCoV-19/England/ALDP-94CCB0/2020	EPI_ISL_555981	GISAID	-	Homo Sapiens	Complete	United Kingdom / England	2020-06-15	Lighthouse Lab in Alderley Park	2020-09-28	Wellcome Sanger Institute for the COVID-19 Genomics UK Consortium
hCoV-19/England/ALDP-94C47C/2020	EPI_ISL_555987	GISAID	-	Homo Sapiens	Complete	United Kingdom / England	2020-06-15	Lighthouse Lab in Alderley Park	2020-09-28	Wellcome Sanger Institute for the COVID-19 Genomics UK Consortium
hCoV-19/England/ALDP-94C53D/2020	EPI_ISL_555991	GISAID	-	Homo Sapiens	Complete	United Kingdom / England	2020-06-15	Lighthouse Lab in Alderley Park	2020-09-28	Wellcome Sanger Institute for the COVID-19 Genomics UK Consortium
hCoV-19/England/ALDP-94C7BF/2020	EPI_ISL_555999	GISAID	-	Homo Sapiens	Complete	United Kingdom / England	2020-06-15	Lighthouse Lab in Alderley Park	2020-09-28	Wellcome Sanger Institute for the COVID-19 Genomics UK Consortium
hCoV-19/England/ALDP-94CB3B/2020	EPI_ISL_556016	GISAID	-	Homo Sapiens	Complete	United Kingdom / England	2020-06-15	Lighthouse Lab in Alderley Park	2020-09-28	Wellcome Sanger Institute for the COVID-19 Genomics UK Consortium
hCoV-19/England/ALDP-94CA2F/2020	EPI_ISL_556017	GISAID	-	Homo Sapiens	Complete	United Kingdom / England	2020-06-15	Lighthouse Lab in Alderley Park	2020-09-28	Wellcome Sanger Institute for the COVID-19 Genomics UK Consortium
hCoV-19/England/ALDP-94CF3F/2020	EPI_ISL_556027	GISAID	-	Homo Sapiens	Complete	United Kingdom / England	2020-06-15	Lighthouse Lab in Alderley Park	2020-09-28	Wellcome Sanger Institute for the COVID-19 Genomics UK Consortium
hCoV-19/England/ALDP-94C48B/2020	EPI_ISL_556028	GISAID	-	Homo Sapiens	Complete	United Kingdom / England	2020-06-15	Lighthouse Lab in Alderley Park	2020-09-28	Wellcome Sanger Institute for the COVID-19 Genomics UK Consortium
hCoV-19/England/ALDP-94C579/2020	EPI_ISL_556033	GISAID	-	Homo Sapiens	Complete	United Kingdom / England	2020-06-15	Lighthouse Lab in Alderley Park	2020-09-28	Wellcome Sanger Institute for the COVID-19 Genomics UK Consortium
hCoV-19/England/ALDP-94CCFC/2020	EPI_ISL_556036	GISAID	-	Homo Sapiens	Complete	United Kingdom / England	2020-06-15	Lighthouse Lab in Alderley Park	2020-09-28	Wellcome Sanger Institute for the COVID-19 Genomics UK Consortium
hCoV-19/England/ALDP-94C9B9/2020	EPI_ISL_556038	GISAID	-	Homo Sapiens	Complete	United Kingdom / England	2020-06-15	Lighthouse Lab in Alderley Park	2020-09-28	Wellcome Sanger Institute for the COVID-19 Genomics UK Consortium
hCoV-19/England/ALDP-94CB1D/2020	EPI_ISL_556048	GISAID	-	Homo Sapiens	Complete	United Kingdom / England	2020-06-15	Lighthouse Lab in Alderley Park	2020-09-28	Wellcome Sanger Institute for the COVID-19 Genomics UK Consortium
hCoV-19/England/ALDP-94CFF3/2020	EPI_ISL_556051	GISAID	-	Homo Sapiens	Complete	United Kingdom / England	2020-06-15	Lighthouse Lab in Alderley Park	2020-09-28	Wellcome Sanger Institute for the COVID-19 Genomics UK Consortium
hCoV-19/England/ALDP-94C791/2020	EPI_ISL_556057	GISAID	-	Homo Sapiens	Complete	United Kingdom / England	2020-06-15	Lighthouse Lab in Alderley Park	2020-09-28	Wellcome Sanger Institute for the COVID-19 Genomics UK Consortium
hCoV-19/England/ALDP-94CD80/2020	EPI_ISL_556070	GISAID	-	Homo Sapiens	Complete	United Kingdom / England	2020-06-15	Lighthouse Lab in Alderley Park	2020-09-28	Wellcome Sanger Institute for the COVID-19 Genomics UK Consortium
hCoV-19/England/ALDP-94C56A/2020	EPI_ISL_556071	GISAID	-	Homo Sapiens	Complete	United Kingdom / England	2020-06-15	Lighthouse Lab in Alderley Park	2020-09-28	Wellcome Sanger Institute for the COVID-19 Genomics UK Consortium
hCoV-19/Wales/ALDP-94CA10/2020	EPI_ISL_556072	GISAID	-	Homo Sapiens	Complete	United Kingdom / Wales	2020-06-15	Lighthouse Lab in Alderley Park	2020-09-28	Wellcome Sanger Institute for the COVID-19 Genomics UK Consortium
hCoV-19/England/ALDP-95BE6D/2020	EPI_ISL_556280	GISAID	-	Homo Sapiens	Complete	United Kingdom / England	2020-06-15	Lighthouse Lab in Alderley Park	2020-09-28	Wellcome Sanger Institute for the COVID-19 Genomics UK Consortium
hCoV-19/England/ALDP-94D37E/2020	EPI_ISL_556315	GISAID	-	Homo Sapiens	Complete	United Kingdom / England	2020-06-15	Lighthouse Lab in Alderley Park	2020-09-28	Wellcome Sanger Institute for the COVID-19 Genomics UK Consortium
hCoV-19/England/ALDP-94D3AB/2020	EPI_ISL_556319	GISAID	-	Homo Sapiens	Complete	United Kingdom / England	2020-06-15	Lighthouse Lab in Alderley Park	2020-09-28	Wellcome Sanger Institute for the COVID-19 Genomics UK Consortium
hCoV-19/England/ALDP-94D2DB/2020	EPI_ISL_556320	GISAID	-	Homo Sapiens	Complete	United Kingdom / England	2020-06-15	Lighthouse Lab in Alderley Park	2020-09-28	Wellcome Sanger Institute for the COVID-19 Genomics UK Consortium
hCoV-19/England/ALDP-94D1B0/2020	EPI_ISL_556346	GISAID	-	Homo Sapiens	Complete	United Kingdom / England	2020-06-15	Lighthouse Lab in Alderley Park	2020-09-28	Wellcome Sanger Institute for the COVID-19 Genomics UK Consortium
hCoV-19/England/ALDP-94D244/2020	EPI_ISL_556367	GISAID	-	Homo Sapiens	Complete	United Kingdom / England	2020-06-15	Lighthouse Lab in Alderley Park	2020-09-28	Wellcome Sanger Institute for the COVID-19 Genomics UK Consortium
hCoV-19/England/ALDP-94D39C/2020	EPI_ISL_556441	GISAID	-	Homo Sapiens	Complete	United Kingdom / England	2020-06-15	Lighthouse Lab in Alderley Park	2020-09-28	Wellcome Sanger Institute for the COVID-19 Genomics UK Consortium
hCoV-19/England/ALDP-59AC8A/2020	EPI_ISL_558238	GISAID	-	Homo Sapiens	Complete	United Kingdom / England	2020-06-15	Lighthouse Lab in Alderley Park	2020-09-28	Wellcome Sanger Institute for the COVID-19 Genomics UK Consortium
hCoV-19/England/ALDP-59AC20/2020	EPI_ISL_558240	GISAID	-	Homo Sapiens	Complete	United Kingdom / England	2020-06-15	Lighthouse Lab in Alderley Park	2020-09-28	Wellcome Sanger Institute for the COVID-19 Genomics UK Consortium
hCoV-19/England/ALDP-59AD0F/2020	EPI_ISL_558256	GISAID	-	Homo Sapiens	Complete	United Kingdom / England	2020-06-15	Lighthouse Lab in Alderley Park	2020-09-28	Wellcome Sanger Institute for the COVID-19 Genomics UK Consortium
hCoV-19/England/ALDP-59A358/2020	EPI_ISL_558259	GISAID	-	Homo Sapiens	Complete	United Kingdom / England	2020-06-15	Lighthouse Lab in Alderley Park	2020-09-28	Wellcome Sanger Institute for the COVID-19 Genomics UK Consortium
hCoV-19/England/MILK-5660D6/2020	EPI_ISL_558262	GISAID	-	Homo Sapiens	Complete	United Kingdom / England	2020-06-15	Lighthouse Lab in Milton Keynes	2020-09-28	Wellcome Sanger Institute for the COVID-19 Genomics UK Consortium
hCoV-19/England/ALDP-59A4FB/2020	EPI_ISL_558263	GISAID	-	Homo Sapiens	Complete	United Kingdom / England	2020-06-15	Lighthouse Lab in Alderley Park	2020-09-28	Wellcome Sanger Institute for the COVID-19 Genomics UK Consortium
hCoV-19/England/ALDP-59A8FF/2020	EPI_ISL_558276	GISAID	-	Homo Sapiens	Complete	United Kingdom / England	2020-06-15	Lighthouse Lab in Alderley Park	2020-09-28	Wellcome Sanger Institute for the COVID-19 Genomics UK Consortium
hCoV-19/England/ALDP-59B2E1/2020	EPI_ISL_558321	GISAID	-	Homo Sapiens	Complete	United Kingdom / England	2020-06-15	Lighthouse Lab in Alderley Park	2020-09-28	Wellcome Sanger Institute for the COVID-19 Genomics UK Consortium
hCoV-19/England/ALDP-59A7E3/2020	EPI_ISL_558329	GISAID	-	Homo Sapiens	Complete	United Kingdom / England	2020-06-15	Lighthouse Lab in Alderley Park	2020-09-28	Wellcome Sanger Institute for the COVID-19 Genomics UK Consortium
hCoV-19/England/ALDP-59B0C9/2020	EPI_ISL_558332	GISAID	-	Homo Sapiens	Complete	United Kingdom / England	2020-06-15	Lighthouse Lab in Alderley Park	2020-09-28	Wellcome Sanger Institute for the COVID-19 Genomics UK Consortium
hCoV-19/England/ALDP-59A992/2020	EPI_ISL_558335	GISAID	-	Homo Sapiens	Complete	United Kingdom / England	2020-06-15	Lighthouse Lab in Alderley Park	2020-09-28	Wellcome Sanger Institute for the COVID-19 Genomics UK Consortium
hCoV-19/England/ALDP-59A8C2/2020	EPI_ISL_558345	GISAID	-	Homo Sapiens	Complete	United Kingdom / England	2020-06-15	Lighthouse Lab in Alderley Park	2020-09-28	Wellcome Sanger Institute for the COVID-19 Genomics UK Consortium
hCoV-19/England/ALDP-59A974/2020	EPI_ISL_558350	GISAID	-	Homo Sapiens	Complete	United Kingdom / England	2020-06-15	Lighthouse Lab in Alderley Park	2020-09-28	Wellcome Sanger Institute for the COVID-19 Genomics UK Consortium
hCoV-19/England/ALDP-59AD69/2020	EPI_ISL_558355	GISAID	-	Homo Sapiens	Complete	United Kingdom / England	2020-06-15	Lighthouse Lab in Alderley Park	2020-09-28	Wellcome Sanger Institute for the COVID-19 Genomics UK Consortium
hCoV-19/England/ALDP-59AAF9/2020	EPI_ISL_558389	GISAID	-	Homo Sapiens	Complete	United Kingdom / England	2020-06-15	Lighthouse Lab in Alderley Park	2020-09-28	Wellcome Sanger Institute for the COVID-19 Genomics UK Consortium
hCoV-19/England/ALDP-59AB8D/2020	EPI_ISL_558394	GISAID	-	Homo Sapiens	Complete	United Kingdom / England	2020-06-15	Lighthouse Lab in Alderley Park	2020-09-28	Wellcome Sanger Institute for the COVID-19 Genomics UK Consortium
hCoV-19/England/ALDP-59A8D1/2020	EPI_ISL_558395	GISAID	-	Homo Sapiens	Complete	United Kingdom / England	2020-06-15	Lighthouse Lab in Alderley Park	2020-09-28	Wellcome Sanger Institute for the COVID-19 Genomics UK Consortium
hCoV-19/England/ALDP-5CEC32/2020	EPI_ISL_558443	GISAID	-	Homo Sapiens	Complete	United Kingdom / England	2020-06-15	Lighthouse Lab in Alderley Park	2020-09-28	Wellcome Sanger Institute for the COVID-19 Genomics UK Consortium
hCoV-19/England/ALDP-5CF448/2020	EPI_ISL_558457	GISAID	-	Homo Sapiens	Complete	United Kingdom / England	2020-06-15	Lighthouse Lab in Alderley Park	2020-09-28	Wellcome Sanger Institute for the COVID-19 Genomics UK Consortium
hCoV-19/England/ALDP-5CF475/2020	EPI_ISL_558461	GISAID	-	Homo Sapiens	Complete	United Kingdom / England	2020-06-15	Lighthouse Lab in Alderley Park	2020-09-28	Wellcome Sanger Institute for the COVID-19 Genomics UK Consortium
hCoV-19/England/ALDP-5CF150/2020	EPI_ISL_558495	GISAID	-	Homo Sapiens	Complete	United Kingdom / England	2020-06-15	Lighthouse Lab in Alderley Park	2020-09-28	Wellcome Sanger Institute for the COVID-19 Genomics UK Consortium
hCoV-19/England/ALDP-5CEF57/2020	EPI_ISL_558526	GISAID	-	Homo Sapiens	Complete	United Kingdom / England	2020-06-15	Lighthouse Lab in Alderley Park	2020-09-28	Wellcome Sanger Institute for the COVID-19 Genomics UK Consortium
hCoV-19/England/ALDP-5CEFFD/2020	EPI_ISL_558547	GISAID	-	Homo Sapiens	Complete	United Kingdom / England	2020-06-15	Lighthouse Lab in Alderley Park	2020-09-28	Wellcome Sanger Institute for the COVID-19 Genomics UK Consortium
hCoV-19/England/ALDP-5CF0BD/2020	EPI_ISL_558593	GISAID	-	Homo Sapiens	Complete	United Kingdom / England	2020-06-15	Lighthouse Lab in Alderley Park	2020-09-28	Wellcome Sanger Institute for the COVID-19 Genomics UK Consortium
hCoV-19/England/ALDP-5A9ACA/2020	EPI_ISL_558623	GISAID	-	Homo Sapiens	Complete	United Kingdom / England	2020-06-15	Lighthouse Lab in Alderley Park	2020-09-28	Wellcome Sanger Institute for the COVID-19 Genomics UK Consortium
hCoV-19/Wales/ALDP-5C2102/2020	EPI_ISL_558625	GISAID	-	Homo Sapiens	Complete	United Kingdom / Wales	2020-06-15	Lighthouse Lab in Alderley Park	2020-09-28	Wellcome Sanger Institute for the COVID-19 Genomics UK Consortium
hCoV-19/England/ALDP-5AA9EA/2020	EPI_ISL_558628	GISAID	-	Homo Sapiens	Complete	United Kingdom / England	2020-06-15	Lighthouse Lab in Alderley Park	2020-09-28	Wellcome Sanger Institute for the COVID-19 Genomics UK Consortium
hCoV-19/England/ALDP-5A55BE/2020	EPI_ISL_558629	GISAID	-	Homo Sapiens	Complete	United Kingdom / England	2020-06-15	Lighthouse Lab in Alderley Park	2020-09-28	Wellcome Sanger Institute for the COVID-19 Genomics UK Consortium
hCoV-19/England/ALDP-5A9B7C/2020	EPI_ISL_558632	GISAID	-	Homo Sapiens	Complete	United Kingdom / England	2020-06-15	Lighthouse Lab in Alderley Park	2020-09-28	Wellcome Sanger Institute for the COVID-19 Genomics UK Consortium
hCoV-19/England/ALDP-5A525D/2020	EPI_ISL_558639	GISAID	-	Homo Sapiens	Complete	United Kingdom / England	2020-06-15	Lighthouse Lab in Alderley Park	2020-09-28	Wellcome Sanger Institute for the COVID-19 Genomics UK Consortium
hCoV-19/England/ALDP-5AA908/2020	EPI_ISL_558657	GISAID	-	Homo Sapiens	Complete	United Kingdom / England	2020-06-15	Lighthouse Lab in Alderley Park	2020-09-28	Wellcome Sanger Institute for the COVID-19 Genomics UK Consortium
hCoV-19/England/ALDP-5AB257/2020	EPI_ISL_558658	GISAID	-	Homo Sapiens	Complete	United Kingdom / England	2020-06-15	Lighthouse Lab in Alderley Park	2020-09-28	Wellcome Sanger Institute for the COVID-19 Genomics UK Consortium
hCoV-19/England/ALDP-5A56CA/2020	EPI_ISL_558669	GISAID	-	Homo Sapiens	Complete	United Kingdom / England	2020-06-15	Lighthouse Lab in Alderley Park	2020-09-28	Wellcome Sanger Institute for the COVID-19 Genomics UK Consortium
hCoV-19/England/ALDP-5A5563/2020	EPI_ISL_558675	GISAID	-	Homo Sapiens	Complete	United Kingdom / England	2020-06-15	Lighthouse Lab in Alderley Park	2020-09-28	Wellcome Sanger Institute for the COVID-19 Genomics UK Consortium
hCoV-19/England/ALDP-5AA971/2020	EPI_ISL_558677	GISAID	-	Homo Sapiens	Complete	United Kingdom / England	2020-06-15	Lighthouse Lab in Alderley Park	2020-09-28	Wellcome Sanger Institute for the COVID-19 Genomics UK Consortium
hCoV-19/England/ALDP-5A9F9E/2020	EPI_ISL_558680	GISAID	-	Homo Sapiens	Complete	United Kingdom / England	2020-06-15	Lighthouse Lab in Alderley Park	2020-09-28	Wellcome Sanger Institute for the COVID-19 Genomics UK Consortium
hCoV-19/England/ALDP-5AAF06/2020	EPI_ISL_558689	GISAID	-	Homo Sapiens	Complete	United Kingdom / England	2020-06-15	Lighthouse Lab in Alderley Park	2020-09-28	Wellcome Sanger Institute for the COVID-19 Genomics UK Consortium
hCoV-19/England/ALDP-5AA99F/2020	EPI_ISL_558693	GISAID	-	Homo Sapiens	Complete	United Kingdom / England	2020-06-15	Lighthouse Lab in Alderley Park	2020-09-28	Wellcome Sanger Institute for the COVID-19 Genomics UK Consortium
hCoV-19/England/ALDP-5AA829/2020	EPI_ISL_558709	GISAID	-	Homo Sapiens	Complete	United Kingdom / England	2020-06-15	Lighthouse Lab in Alderley Park	2020-09-28	Wellcome Sanger Institute for the COVID-19 Genomics UK Consortium
hCoV-19/England/ALDP-5AA610/2020	EPI_ISL_558719	GISAID	-	Homo Sapiens	Complete	United Kingdom / England	2020-06-15	Lighthouse Lab in Alderley Park	2020-09-28	Wellcome Sanger Institute for the COVID-19 Genomics UK Consortium
hCoV-19/England/ALDP-5A0C27/2020	EPI_ISL_558722	GISAID	-	Homo Sapiens	Complete	United Kingdom / England	2020-06-15	Lighthouse Lab in Alderley Park	2020-09-28	Wellcome Sanger Institute for the COVID-19 Genomics UK Consortium
hCoV-19/England/ALDP-5BA228/2020	EPI_ISL_558727	GISAID	-	Homo Sapiens	Complete	United Kingdom / England	2020-06-15	Lighthouse Lab in Alderley Park	2020-09-28	Wellcome Sanger Institute for the COVID-19 Genomics UK Consortium
hCoV-19/England/ALDP-5B8DDE/2020	EPI_ISL_558728	GISAID	-	Homo Sapiens	Complete	United Kingdom / England	2020-06-15	Lighthouse Lab in Alderley Park	2020-09-28	Wellcome Sanger Institute for the COVID-19 Genomics UK Consortium
hCoV-19/England/ALDP-5C1C6C/2020	EPI_ISL_558735	GISAID	-	Homo Sapiens	Complete	United Kingdom / England	2020-06-15	Lighthouse Lab in Alderley Park	2020-09-28	Wellcome Sanger Institute for the COVID-19 Genomics UK Consortium
hCoV-19/England/ALDP-5AA65C/2020	EPI_ISL_558736	GISAID	-	Homo Sapiens	Complete	United Kingdom / England	2020-06-15	Lighthouse Lab in Alderley Park	2020-09-28	Wellcome Sanger Institute for the COVID-19 Genomics UK Consortium
hCoV-19/England/ALDP-5AB336/2020	EPI_ISL_558744	GISAID	-	Homo Sapiens	Complete	United Kingdom / England	2020-06-15	Lighthouse Lab in Alderley Park	2020-09-28	Wellcome Sanger Institute for the COVID-19 Genomics UK Consortium
hCoV-19/England/ALDP-5A5080/2020	EPI_ISL_558779	GISAID	-	Homo Sapiens	Complete	United Kingdom / England	2020-06-15	Lighthouse Lab in Alderley Park	2020-09-28	Wellcome Sanger Institute for the COVID-19 Genomics UK Consortium
hCoV-19/England/ALDP-5A4C23/2020	EPI_ISL_558797	GISAID	-	Homo Sapiens	Complete	United Kingdom / England	2020-06-15	Lighthouse Lab in Alderley Park	2020-09-28	Wellcome Sanger Institute for the COVID-19 Genomics UK Consortium
hCoV-19/England/ALDP-5B9E70/2020	EPI_ISL_558815	GISAID	-	Homo Sapiens	Complete	United Kingdom / England	2020-06-15	Lighthouse Lab in Alderley Park	2020-09-28	Wellcome Sanger Institute for the COVID-19 Genomics UK Consortium
hCoV-19/England/ALDP-5B9B79/2020	EPI_ISL_558840	GISAID	-	Homo Sapiens	Complete	United Kingdom / England	2020-06-15	Lighthouse Lab in Alderley Park	2020-09-28	Wellcome Sanger Institute for the COVID-19 Genomics UK Consortium
hCoV-19/England/ALDP-5A5A91/2020	EPI_ISL_558841	GISAID	-	Homo Sapiens	Complete	United Kingdom / England	2020-06-15	Lighthouse Lab in Alderley Park	2020-09-28	Wellcome Sanger Institute for the COVID-19 Genomics UK Consortium
hCoV-19/England/ALDP-5AA80B/2020	EPI_ISL_558847	GISAID	-	Homo Sapiens	Complete	United Kingdom / England	2020-06-15	Lighthouse Lab in Alderley Park	2020-09-28	Wellcome Sanger Institute for the COVID-19 Genomics UK Consortium
hCoV-19/England/ALDP-5AA698/2020	EPI_ISL_558857	GISAID	-	Homo Sapiens	Complete	United Kingdom / England	2020-06-15	Lighthouse Lab in Alderley Park	2020-09-28	Wellcome Sanger Institute for the COVID-19 Genomics UK Consortium
hCoV-19/England/ALDP-5A0BB1/2020	EPI_ISL_558863	GISAID	-	Homo Sapiens	Complete	United Kingdom / England	2020-06-15	Lighthouse Lab in Alderley Park	2020-09-28	Wellcome Sanger Institute for the COVID-19 Genomics UK Consortium
hCoV-19/England/ALDP-5AAD93/2020	EPI_ISL_558873	GISAID	-	Homo Sapiens	Complete	United Kingdom / England	2020-06-15	Lighthouse Lab in Alderley Park	2020-09-28	Wellcome Sanger Institute for the COVID-19 Genomics UK Consortium
hCoV-19/England/ALDP-5A5A82/2020	EPI_ISL_558876	GISAID	-	Homo Sapiens	Complete	United Kingdom / England	2020-06-15	Lighthouse Lab in Alderley Park	2020-09-28	Wellcome Sanger Institute for the COVID-19 Genomics UK Consortium
hCoV-19/England/ALDP-5C191A/2020	EPI_ISL_558881	GISAID	-	Homo Sapiens	Complete	United Kingdom / England	2020-06-15	Lighthouse Lab in Alderley Park	2020-09-28	Wellcome Sanger Institute for the COVID-19 Genomics UK Consortium
hCoV-19/England/ALDP-5AA7A4/2020	EPI_ISL_558889	GISAID	-	Homo Sapiens	Complete	United Kingdom / England	2020-06-15	Lighthouse Lab in Alderley Park	2020-09-28	Wellcome Sanger Institute for the COVID-19 Genomics UK Consortium
hCoV-19/England/ALDP-4AEA99/2020	EPI_ISL_559310	GISAID	-	Homo Sapiens	Complete	United Kingdom / England	2020-06-15	Lighthouse Lab in Alderley Park	2020-09-28	Wellcome Sanger Institute for the COVID-19 Genomics UK Consortium
hCoV-19/England/ALDP-4AED45/2020	EPI_ISL_559342	GISAID	-	Homo Sapiens	Complete	United Kingdom / England	2020-06-15	Lighthouse Lab in Alderley Park	2020-09-28	Wellcome Sanger Institute for the COVID-19 Genomics UK Consortium
hCoV-19/England/ALDP-4AE99C/2020	EPI_ISL_559348	GISAID	-	Homo Sapiens	Complete	United Kingdom / England	2020-06-15	Lighthouse Lab in Alderley Park	2020-09-28	Wellcome Sanger Institute for the COVID-19 Genomics UK Consortium
hCoV-19/England/ALDP-4AEA20/2020	EPI_ISL_559363	GISAID	-	Homo Sapiens	Complete	United Kingdom / England	2020-06-15	Lighthouse Lab in Alderley Park	2020-09-28	Wellcome Sanger Institute for the COVID-19 Genomics UK Consortium
hCoV-19/England/MILK-95897E/2020	EPI_ISL_554660	GISAID	-	Homo Sapiens	Complete	United Kingdom / England	2020-06-15	Lighthouse Lab in Milton Keynes	2020-09-28	Wellcome Sanger Institute for the COVID-19 Genomics UK Consortium
hCoV-19/England/MILK-95896F/2020	EPI_ISL_554706	GISAID	-	Homo Sapiens	Complete	United Kingdom / England	2020-06-15	Lighthouse Lab in Milton Keynes	2020-09-28	Wellcome Sanger Institute for the COVID-19 Genomics UK Consortium
hCoV-19/England/MILK-958853/2020	EPI_ISL_554773	GISAID	-	Homo Sapiens	Complete	United Kingdom / England	2020-06-15	Lighthouse Lab in Milton Keynes	2020-09-28	Wellcome Sanger Institute for the COVID-19 Genomics UK Consortium
hCoV-19/England/ALDP-95D26F/2020	EPI_ISL_553346	GISAID	-	Homo Sapiens	Complete	United Kingdom / England	2020-06-16	Lighthouse Lab in Alderley Park	2020-09-28	Wellcome Sanger Institute for the COVID-19 Genomics UK Consortium
hCoV-19/England/ALDP-95CF2D/2020	EPI_ISL_553355	GISAID	-	Homo Sapiens	Complete	United Kingdom / England	2020-06-16	Lighthouse Lab in Alderley Park	2020-09-28	Wellcome Sanger Institute for the COVID-19 Genomics UK Consortium
hCoV-19/England/ALDP-95C87D/2020	EPI_ISL_553372	GISAID	-	Homo Sapiens	Complete	United Kingdom / England	2020-06-16	Lighthouse Lab in Alderley Park	2020-09-28	Wellcome Sanger Institute for the COVID-19 Genomics UK Consortium
hCoV-19/England/ALDP-94D499/2020	EPI_ISL_553380	GISAID	-	Homo Sapiens	Complete	United Kingdom / England	2020-06-16	Lighthouse Lab in Alderley Park	2020-09-28	Wellcome Sanger Institute for the COVID-19 Genomics UK Consortium
hCoV-19/England/ALDP-95D28D/2020	EPI_ISL_553386	GISAID	-	Homo Sapiens	Complete	United Kingdom / England	2020-06-16	Lighthouse Lab in Alderley Park	2020-09-28	Wellcome Sanger Institute for the COVID-19 Genomics UK Consortium
hCoV-19/England/ALDP-95C88C/2020	EPI_ISL_553435	GISAID	-	Homo Sapiens	Complete	United Kingdom / England	2020-06-16	Lighthouse Lab in Alderley Park	2020-09-28	Wellcome Sanger Institute for the COVID-19 Genomics UK Consortium
hCoV-19/England/ALDP-94D4A8/2020	EPI_ISL_553463	GISAID	-	Homo Sapiens	Complete	United Kingdom / England	2020-06-16	Lighthouse Lab in Alderley Park	2020-09-28	Wellcome Sanger Institute for the COVID-19 Genomics UK Consortium
hCoV-19/England/ALDP-95CF4B/2020	EPI_ISL_553504	GISAID	-	Homo Sapiens	Complete	United Kingdom / England	2020-06-16	Lighthouse Lab in Alderley Park	2020-09-28	Wellcome Sanger Institute for the COVID-19 Genomics UK Consortium
hCoV-19/England/ALDP-95A3F6/2020	EPI_ISL_553515	GISAID	-	Homo Sapiens	Complete	United Kingdom / England	2020-06-16	Lighthouse Lab in Alderley Park	2020-09-28	Wellcome Sanger Institute for the COVID-19 Genomics UK Consortium
hCoV-19/England/ALDP-95CF1E/2020	EPI_ISL_553516	GISAID	-	Homo Sapiens	Complete	United Kingdom / England	2020-06-16	Lighthouse Lab in Alderley Park	2020-09-28	Wellcome Sanger Institute for the COVID-19 Genomics UK Consortium
hCoV-19/England/ALDP-94D4B7/2020	EPI_ISL_553522	GISAID	-	Homo Sapiens	Complete	United Kingdom / England	2020-06-16	Lighthouse Lab in Alderley Park	2020-09-28	Wellcome Sanger Institute for the COVID-19 Genomics UK Consortium
hCoV-19/England/ALDP-95D241/2020	EPI_ISL_553531	GISAID	-	Homo Sapiens	Complete	United Kingdom / England	2020-06-16	Lighthouse Lab in Alderley Park	2020-09-28	Wellcome Sanger Institute for the COVID-19 Genomics UK Consortium
hCoV-19/England/ALDP-94D4C6/2020	EPI_ISL_553536	GISAID	-	Homo Sapiens	Complete	United Kingdom / England	2020-06-16	Lighthouse Lab in Alderley Park	2020-09-28	Wellcome Sanger Institute for the COVID-19 Genomics UK Consortium
hCoV-19/England/ALDP-95CBFC/2020	EPI_ISL_553604	GISAID	-	Homo Sapiens	Complete	United Kingdom / England	2020-06-16	Lighthouse Lab in Alderley Park	2020-09-28	Wellcome Sanger Institute for the COVID-19 Genomics UK Consortium
hCoV-19/England/ALDP-95C989/2020	EPI_ISL_553616	GISAID	-	Homo Sapiens	Complete	United Kingdom / England	2020-06-16	Lighthouse Lab in Alderley Park	2020-09-28	Wellcome Sanger Institute for the COVID-19 Genomics UK Consortium
hCoV-19/England/ALDP-95CC08/2020	EPI_ISL_553625	GISAID	-	Homo Sapiens	Complete	United Kingdom / England	2020-06-16	Lighthouse Lab in Alderley Park	2020-09-28	Wellcome Sanger Institute for the COVID-19 Genomics UK Consortium
hCoV-19/England/ALDP-9540E6/2020	EPI_ISL_553807	GISAID	-	Homo Sapiens	Complete	United Kingdom / England	2020-06-16	Lighthouse Lab in Alderley Park	2020-09-28	Wellcome Sanger Institute for the COVID-19 Genomics UK Consortium
hCoV-19/England/MILK-9573EA/2020	EPI_ISL_554101	GISAID	-	Homo Sapiens	Complete	United Kingdom / England	2020-06-16	Lighthouse Lab in Milton Keynes	2020-09-28	Wellcome Sanger Institute for the COVID-19 Genomics UK Consortium
hCoV-19/England/ALDP-950B25/2020	EPI_ISL_554515	GISAID	-	Homo Sapiens	Complete	United Kingdom / England	2020-06-16	Lighthouse Lab in Alderley Park	2020-09-28	Wellcome Sanger Institute for the COVID-19 Genomics UK Consortium
hCoV-19/England/ALDP-95CE6C/2020	EPI_ISL_554862	GISAID	-	Homo Sapiens	Complete	United Kingdom / England	2020-06-16	Lighthouse Lab in Alderley Park	2020-09-28	Wellcome Sanger Institute for the COVID-19 Genomics UK Consortium
hCoV-19/England/ALDP-94D842/2020	EPI_ISL_554872	GISAID	-	Homo Sapiens	Complete	United Kingdom / England	2020-06-16	Lighthouse Lab in Alderley Park	2020-09-28	Wellcome Sanger Institute for the COVID-19 Genomics UK Consortium
hCoV-19/England/ALDP-95CD41/2020	EPI_ISL_554873	GISAID	-	Homo Sapiens	Complete	United Kingdom / England	2020-06-16	Lighthouse Lab in Alderley Park	2020-09-28	Wellcome Sanger Institute for the COVID-19 Genomics UK Consortium
hCoV-19/England/ALDP-95CE02/2020	EPI_ISL_554874	GISAID	-	Homo Sapiens	Complete	United Kingdom / England	2020-06-16	Lighthouse Lab in Alderley Park	2020-09-28	Wellcome Sanger Institute for the COVID-19 Genomics UK Consortium
hCoV-19/England/ALDP-94E86F/2020	EPI_ISL_554879	GISAID	-	Homo Sapiens	Complete	United Kingdom / England	2020-06-16	Lighthouse Lab in Alderley Park	2020-09-28	Wellcome Sanger Institute for the COVID-19 Genomics UK Consortium
hCoV-19/England/ALDP-95CE20/2020	EPI_ISL_554880	GISAID	-	Homo Sapiens	Complete	United Kingdom / England	2020-06-16	Lighthouse Lab in Alderley Park	2020-09-28	Wellcome Sanger Institute for the COVID-19 Genomics UK Consortium
hCoV-19/England/ALDP-95C79E/2020	EPI_ISL_554888	GISAID	-	Homo Sapiens	Complete	United Kingdom / England	2020-06-16	Lighthouse Lab in Alderley Park	2020-09-28	Wellcome Sanger Institute for the COVID-19 Genomics UK Consortium
hCoV-19/England/ALDP-95C172/2020	EPI_ISL_554895	GISAID	-	Homo Sapiens	Complete	United Kingdom / England	2020-06-16	Lighthouse Lab in Alderley Park	2020-09-28	Wellcome Sanger Institute for the COVID-19 Genomics UK Consortium
hCoV-19/England/ALDP-95CD50/2020	EPI_ISL_554899	GISAID	-	Homo Sapiens	Complete	United Kingdom / England	2020-06-16	Lighthouse Lab in Alderley Park	2020-09-28	Wellcome Sanger Institute for the COVID-19 Genomics UK Consortium
hCoV-19/England/ALDP-95A244/2020	EPI_ISL_554900	GISAID	-	Homo Sapiens	Complete	United Kingdom / England	2020-06-16	Lighthouse Lab in Alderley Park	2020-09-28	Wellcome Sanger Institute for the COVID-19 Genomics UK Consortium
hCoV-19/England/ALDP-95ABB2/2020	EPI_ISL_554903	GISAID	-	Homo Sapiens	Complete	United Kingdom / England	2020-06-16	Lighthouse Lab in Alderley Park	2020-09-28	Wellcome Sanger Institute for the COVID-19 Genomics UK Consortium
hCoV-19/England/ALDP-95C181/2020	EPI_ISL_554922	GISAID	-	Homo Sapiens	Complete	United Kingdom / England	2020-06-16	Lighthouse Lab in Alderley Park	2020-09-28	Wellcome Sanger Institute for the COVID-19 Genomics UK Consortium
hCoV-19/England/ALDP-95C7AD/2020	EPI_ISL_554925	GISAID	-	Homo Sapiens	Complete	United Kingdom / England	2020-06-16	Lighthouse Lab in Alderley Park	2020-09-28	Wellcome Sanger Institute for the COVID-19 Genomics UK Consortium
hCoV-19/England/ALDP-94D851/2020	EPI_ISL_554953	GISAID	-	Homo Sapiens	Complete	United Kingdom / England	2020-06-16	Lighthouse Lab in Alderley Park	2020-09-28	Wellcome Sanger Institute for the COVID-19 Genomics UK Consortium
hCoV-19/Wales/ALDP-95C2CA/2020	EPI_ISL_554972	GISAID	-	Homo Sapiens	Complete	United Kingdom / Wales	2020-06-16	Lighthouse Lab in Alderley Park	2020-09-28	Wellcome Sanger Institute for the COVID-19 Genomics UK Consortium
hCoV-19/Wales/ALDP-94D781/2020	EPI_ISL_554976	GISAID	-	Homo Sapiens	Complete	United Kingdom / Wales	2020-06-16	Lighthouse Lab in Alderley Park	2020-09-28	Wellcome Sanger Institute for the COVID-19 Genomics UK Consortium
hCoV-19/England/ALDP-95CD14/2020	EPI_ISL_554977	GISAID	-	Homo Sapiens	Complete	United Kingdom / England	2020-06-16	Lighthouse Lab in Alderley Park	2020-09-28	Wellcome Sanger Institute for the COVID-19 Genomics UK Consortium
hCoV-19/England/ALDP-95CE11/2020	EPI_ISL_554991	GISAID	-	Homo Sapiens	Complete	United Kingdom / England	2020-06-16	Lighthouse Lab in Alderley Park	2020-09-28	Wellcome Sanger Institute for the COVID-19 Genomics UK Consortium
hCoV-19/England/ALDP-95CDE7/2020	EPI_ISL_554992	GISAID	-	Homo Sapiens	Complete	United Kingdom / England	2020-06-16	Lighthouse Lab in Alderley Park	2020-09-28	Wellcome Sanger Institute for the COVID-19 Genomics UK Consortium
hCoV-19/Wales/ALDP-94D790/2020	EPI_ISL_554993	GISAID	-	Homo Sapiens	Complete	United Kingdom / Wales	2020-06-16	Lighthouse Lab in Alderley Park	2020-09-28	Wellcome Sanger Institute for the COVID-19 Genomics UK Consortium
hCoV-19/England/ALDP-95CD05/2020	EPI_ISL_554999	GISAID	-	Homo Sapiens	Complete	United Kingdom / England	2020-06-16	Lighthouse Lab in Alderley Park	2020-09-28	Wellcome Sanger Institute for the COVID-19 Genomics UK Consortium
hCoV-19/England/ALDP-95CE5D/2020	EPI_ISL_555004	GISAID	-	Homo Sapiens	Complete	United Kingdom / England	2020-06-16	Lighthouse Lab in Alderley Park	2020-09-28	Wellcome Sanger Institute for the COVID-19 Genomics UK Consortium
hCoV-19/England/ALDP-95C752/2020	EPI_ISL_555007	GISAID	-	Homo Sapiens	Complete	United Kingdom / England	2020-06-16	Lighthouse Lab in Alderley Park	2020-09-28	Wellcome Sanger Institute for the COVID-19 Genomics UK Consortium
hCoV-19/England/ALDP-95CD23/2020	EPI_ISL_555015	GISAID	-	Homo Sapiens	Complete	United Kingdom / England	2020-06-16	Lighthouse Lab in Alderley Park	2020-09-28	Wellcome Sanger Institute for the COVID-19 Genomics UK Consortium
hCoV-19/England/ALDP-94D754/2020	EPI_ISL_555025	GISAID	-	Homo Sapiens	Complete	United Kingdom / England	2020-06-16	Lighthouse Lab in Alderley Park	2020-09-28	Wellcome Sanger Institute for the COVID-19 Genomics UK Consortium
hCoV-19/England/ALDP-94E841/2020	EPI_ISL_555048	GISAID	-	Homo Sapiens	Complete	United Kingdom / England	2020-06-16	Lighthouse Lab in Alderley Park	2020-09-28	Wellcome Sanger Institute for the COVID-19 Genomics UK Consortium
hCoV-19/England/ALDP-95C190/2020	EPI_ISL_555054	GISAID	-	Homo Sapiens	Complete	United Kingdom / England	2020-06-16	Lighthouse Lab in Alderley Park	2020-09-28	Wellcome Sanger Institute for the COVID-19 Genomics UK Consortium
hCoV-19/England/ALDP-94D772/2020	EPI_ISL_555057	GISAID	-	Homo Sapiens	Complete	United Kingdom / England	2020-06-16	Lighthouse Lab in Alderley Park	2020-09-28	Wellcome Sanger Institute for the COVID-19 Genomics UK Consortium
hCoV-19/England/ALDP-94E814/2020	EPI_ISL_555069	GISAID	-	Homo Sapiens	Complete	United Kingdom / England	2020-06-16	Lighthouse Lab in Alderley Park	2020-09-28	Wellcome Sanger Institute for the COVID-19 Genomics UK Consortium
hCoV-19/England/ALDP-95C2F7/2020	EPI_ISL_555074	GISAID	-	Homo Sapiens	Complete	United Kingdom / England	2020-06-16	Lighthouse Lab in Alderley Park	2020-09-28	Wellcome Sanger Institute for the COVID-19 Genomics UK Consortium
hCoV-19/England/ALDP-95C2D9/2020	EPI_ISL_555090	GISAID	-	Homo Sapiens	Complete	United Kingdom / England	2020-06-16	Lighthouse Lab in Alderley Park	2020-09-28	Wellcome Sanger Institute for the COVID-19 Genomics UK Consortium
hCoV-19/England/ALDP-95CD6F/2020	EPI_ISL_555092	GISAID	-	Homo Sapiens	Complete	United Kingdom / England	2020-06-16	Lighthouse Lab in Alderley Park	2020-09-28	Wellcome Sanger Institute for the COVID-19 Genomics UK Consortium
hCoV-19/Wales/ALDP-94D7AF/2020	EPI_ISL_555103	GISAID	-	Homo Sapiens	Complete	United Kingdom / Wales	2020-06-16	Lighthouse Lab in Alderley Park	2020-09-28	Wellcome Sanger Institute for the COVID-19 Genomics UK Consortium
hCoV-19/England/ALDP-94D8AC/2020	EPI_ISL_555115	GISAID	-	Homo Sapiens	Complete	United Kingdom / England	2020-06-16	Lighthouse Lab in Alderley Park	2020-09-28	Wellcome Sanger Institute for the COVID-19 Genomics UK Consortium
hCoV-19/England/ALDP-95CD32/2020	EPI_ISL_555124	GISAID	-	Homo Sapiens	Complete	United Kingdom / England	2020-06-16	Lighthouse Lab in Alderley Park	2020-09-28	Wellcome Sanger Institute for the COVID-19 Genomics UK Consortium
hCoV-19/England/ALDP-95CDF6/2020	EPI_ISL_555126	GISAID	-	Homo Sapiens	Complete	United Kingdom / England	2020-06-16	Lighthouse Lab in Alderley Park	2020-09-28	Wellcome Sanger Institute for the COVID-19 Genomics UK Consortium
hCoV-19/England/ALDP-94F9E3/2020	EPI_ISL_555131	GISAID	-	Homo Sapiens	Complete	United Kingdom / England	2020-06-16	Lighthouse Lab in Alderley Park	2020-09-28	Wellcome Sanger Institute for the COVID-19 Genomics UK Consortium
hCoV-19/England/ALDP-94F87D/2020	EPI_ISL_555132	GISAID	-	Homo Sapiens	Complete	United Kingdom / England	2020-06-16	Lighthouse Lab in Alderley Park	2020-09-28	Wellcome Sanger Institute for the COVID-19 Genomics UK Consortium
hCoV-19/England/ALDP-94FEB7/2020	EPI_ISL_555133	GISAID	-	Homo Sapiens	Complete	United Kingdom / England	2020-06-16	Lighthouse Lab in Alderley Park	2020-09-28	Wellcome Sanger Institute for the COVID-19 Genomics UK Consortium
hCoV-19/England/ALDP-950220/2020	EPI_ISL_555134	GISAID	-	Homo Sapiens	Complete	United Kingdom / England	2020-06-16	Lighthouse Lab in Alderley Park	2020-09-28	Wellcome Sanger Institute for the COVID-19 Genomics UK Consortium
hCoV-19/England/ALDP-94FA0E/2020	EPI_ISL_555135	GISAID	-	Homo Sapiens	Complete	United Kingdom / England	2020-06-16	Lighthouse Lab in Alderley Park	2020-09-28	Wellcome Sanger Institute for the COVID-19 Genomics UK Consortium
hCoV-19/England/ALDP-9504DF/2020	EPI_ISL_555141	GISAID	-	Homo Sapiens	Complete	United Kingdom / England	2020-06-16	Lighthouse Lab in Alderley Park	2020-09-28	Wellcome Sanger Institute for the COVID-19 Genomics UK Consortium
hCoV-19/Wales/ALDP-9502E4/2020	EPI_ISL_555149	GISAID	-	Homo Sapiens	Complete	United Kingdom / Wales	2020-06-16	Lighthouse Lab in Alderley Park	2020-09-28	Wellcome Sanger Institute for the COVID-19 Genomics UK Consortium
hCoV-19/Wales/ALDP-9503B4/2020	EPI_ISL_555151	GISAID	-	Homo Sapiens	Complete	United Kingdom / Wales	2020-06-16	Lighthouse Lab in Alderley Park	2020-09-28	Wellcome Sanger Institute for the COVID-19 Genomics UK Consortium
hCoV-19/England/ALDP-950044/2020	EPI_ISL_555166	GISAID	-	Homo Sapiens	Complete	United Kingdom / England	2020-06-16	Lighthouse Lab in Alderley Park	2020-09-28	Wellcome Sanger Institute for the COVID-19 Genomics UK Consortium
hCoV-19/England/ALDP-94FE20/2020	EPI_ISL_555167	GISAID	-	Homo Sapiens	Complete	United Kingdom / England	2020-06-16	Lighthouse Lab in Alderley Park	2020-09-28	Wellcome Sanger Institute for the COVID-19 Genomics UK Consortium
hCoV-19/England/ALDP-94FE7B/2020	EPI_ISL_555170	GISAID	-	Homo Sapiens	Complete	United Kingdom / England	2020-06-16	Lighthouse Lab in Alderley Park	2020-09-28	Wellcome Sanger Institute for the COVID-19 Genomics UK Consortium
hCoV-19/England/ALDP-950493/2020	EPI_ISL_555174	GISAID	-	Homo Sapiens	Complete	United Kingdom / England	2020-06-16	Lighthouse Lab in Alderley Park	2020-09-28	Wellcome Sanger Institute for the COVID-19 Genomics UK Consortium
hCoV-19/England/ALDP-94FA77/2020	EPI_ISL_555176	GISAID	-	Homo Sapiens	Complete	United Kingdom / England	2020-06-16	Lighthouse Lab in Alderley Park	2020-09-28	Wellcome Sanger Institute for the COVID-19 Genomics UK Consortium
hCoV-19/England/ALDP-94FE4E/2020	EPI_ISL_555183	GISAID	-	Homo Sapiens	Complete	United Kingdom / England	2020-06-16	Lighthouse Lab in Alderley Park	2020-09-28	Wellcome Sanger Institute for the COVID-19 Genomics UK Consortium
hCoV-19/England/ALDP-9503C3/2020	EPI_ISL_555184	GISAID	-	Homo Sapiens	Complete	United Kingdom / England	2020-06-16	Lighthouse Lab in Alderley Park	2020-09-28	Wellcome Sanger Institute for the COVID-19 Genomics UK Consortium
hCoV-19/Wales/ALDP-9503D2/2020	EPI_ISL_555191	GISAID	-	Homo Sapiens	Complete	United Kingdom / Wales	2020-06-16	Lighthouse Lab in Alderley Park	2020-09-28	Wellcome Sanger Institute for the COVID-19 Genomics UK Consortium
hCoV-19/England/ALDP-94FC08/2020	EPI_ISL_555198	GISAID	-	Homo Sapiens	Complete	United Kingdom / England	2020-06-16	Lighthouse Lab in Alderley Park	2020-09-28	Wellcome Sanger Institute for the COVID-19 Genomics UK Consortium
hCoV-19/England/ALDP-9504A2/2020	EPI_ISL_555199	GISAID	-	Homo Sapiens	Complete	United Kingdom / England	2020-06-16	Lighthouse Lab in Alderley Park	2020-09-28	Wellcome Sanger Institute for the COVID-19 Genomics UK Consortium
hCoV-19/England/ALDP-94FC35/2020	EPI_ISL_555202	GISAID	-	Homo Sapiens	Complete	United Kingdom / England	2020-06-16	Lighthouse Lab in Alderley Park	2020-09-28	Wellcome Sanger Institute for the COVID-19 Genomics UK Consortium
hCoV-19/England/ALDP-94FE5D/2020	EPI_ISL_555212	GISAID	-	Homo Sapiens	Complete	United Kingdom / England	2020-06-16	Lighthouse Lab in Alderley Park	2020-09-28	Wellcome Sanger Institute for the COVID-19 Genomics UK Consortium
hCoV-19/England/ALDP-9502D5/2020	EPI_ISL_555218	GISAID	-	Homo Sapiens	Complete	United Kingdom / England	2020-06-16	Lighthouse Lab in Alderley Park	2020-09-28	Wellcome Sanger Institute for the COVID-19 Genomics UK Consortium
hCoV-19/England/ALDP-94F910/2020	EPI_ISL_555222	GISAID	-	Homo Sapiens	Complete	United Kingdom / England	2020-06-16	Lighthouse Lab in Alderley Park	2020-09-28	Wellcome Sanger Institute for the COVID-19 Genomics UK Consortium
hCoV-19/England/ALDP-94FCBD/2020	EPI_ISL_555224	GISAID	-	Homo Sapiens	Complete	United Kingdom / England	2020-06-16	Lighthouse Lab in Alderley Park	2020-09-28	Wellcome Sanger Institute for the COVID-19 Genomics UK Consortium
hCoV-19/England/ALDP-950703/2020	EPI_ISL_555225	GISAID	-	Homo Sapiens	Complete	United Kingdom / England	2020-06-16	Lighthouse Lab in Alderley Park	2020-09-28	Wellcome Sanger Institute for the COVID-19 Genomics UK Consortium
hCoV-19/England/ALDP-94F9B6/2020	EPI_ISL_555226	GISAID	-	Homo Sapiens	Complete	United Kingdom / England	2020-06-16	Lighthouse Lab in Alderley Park	2020-09-28	Wellcome Sanger Institute for the COVID-19 Genomics UK Consortium
hCoV-19/England/ALDP-94FA86/2020	EPI_ISL_555229	GISAID	-	Homo Sapiens	Complete	United Kingdom / England	2020-06-16	Lighthouse Lab in Alderley Park	2020-09-28	Wellcome Sanger Institute for the COVID-19 Genomics UK Consortium
hCoV-19/England/ALDP-94FB74/2020	EPI_ISL_555230	GISAID	-	Homo Sapiens	Complete	United Kingdom / England	2020-06-16	Lighthouse Lab in Alderley Park	2020-09-28	Wellcome Sanger Institute for the COVID-19 Genomics UK Consortium
hCoV-19/England/ALDP-94FE6C/2020	EPI_ISL_555234	GISAID	-	Homo Sapiens	Complete	United Kingdom / England	2020-06-16	Lighthouse Lab in Alderley Park	2020-09-28	Wellcome Sanger Institute for the COVID-19 Genomics UK Consortium
hCoV-19/England/ALDP-9503E1/2020	EPI_ISL_555238	GISAID	-	Homo Sapiens	Complete	United Kingdom / England	2020-06-16	Lighthouse Lab in Alderley Park	2020-09-28	Wellcome Sanger Institute for the COVID-19 Genomics UK Consortium
hCoV-19/England/ALDP-94FD8D/2020	EPI_ISL_555239	GISAID	-	Homo Sapiens	Complete	United Kingdom / England	2020-06-16	Lighthouse Lab in Alderley Park	2020-09-28	Wellcome Sanger Institute for the COVID-19 Genomics UK Consortium
hCoV-19/England/ALDP-94FCDB/2020	EPI_ISL_555241	GISAID	-	Homo Sapiens	Complete	United Kingdom / England	2020-06-16	Lighthouse Lab in Alderley Park	2020-09-28	Wellcome Sanger Institute for the COVID-19 Genomics UK Consortium
hCoV-19/England/ALDP-94FB47/2020	EPI_ISL_555245	GISAID	-	Homo Sapiens	Complete	United Kingdom / England	2020-06-16	Lighthouse Lab in Alderley Park	2020-09-28	Wellcome Sanger Institute for the COVID-19 Genomics UK Consortium
hCoV-19/England/ALDP-94FBB0/2020	EPI_ISL_555246	GISAID	-	Homo Sapiens	Complete	United Kingdom / England	2020-06-16	Lighthouse Lab in Alderley Park	2020-09-28	Wellcome Sanger Institute for the COVID-19 Genomics UK Consortium
hCoV-19/England/ALDP-94F95C/2020	EPI_ISL_555254	GISAID	-	Homo Sapiens	Complete	United Kingdom / England	2020-06-16	Lighthouse Lab in Alderley Park	2020-09-28	Wellcome Sanger Institute for the COVID-19 Genomics UK Consortium
hCoV-19/England/ALDP-9504EE/2020	EPI_ISL_555256	GISAID	-	Homo Sapiens	Complete	United Kingdom / England	2020-06-16	Lighthouse Lab in Alderley Park	2020-09-28	Wellcome Sanger Institute for the COVID-19 Genomics UK Consortium
hCoV-19/England/ALDP-94FA1D/2020	EPI_ISL_555257	GISAID	-	Homo Sapiens	Complete	United Kingdom / England	2020-06-16	Lighthouse Lab in Alderley Park	2020-09-28	Wellcome Sanger Institute for the COVID-19 Genomics UK Consortium
hCoV-19/England/ALDP-94FC80/2020	EPI_ISL_555258	GISAID	-	Homo Sapiens	Complete	United Kingdom / England	2020-06-16	Lighthouse Lab in Alderley Park	2020-09-28	Wellcome Sanger Institute for the COVID-19 Genomics UK Consortium
hCoV-19/England/ALDP-94F85F/2020	EPI_ISL_555260	GISAID	-	Homo Sapiens	Complete	United Kingdom / England	2020-06-16	Lighthouse Lab in Alderley Park	2020-09-28	Wellcome Sanger Institute for the COVID-19 Genomics UK Consortium
hCoV-19/England/ALDP-94FB92/2020	EPI_ISL_555265	GISAID	-	Homo Sapiens	Complete	United Kingdom / England	2020-06-16	Lighthouse Lab in Alderley Park	2020-09-28	Wellcome Sanger Institute for the COVID-19 Genomics UK Consortium
hCoV-19/Wales/ALDP-9503F0/2020	EPI_ISL_555270	GISAID	-	Homo Sapiens	Complete	United Kingdom / Wales	2020-06-16	Lighthouse Lab in Alderley Park	2020-09-28	Wellcome Sanger Institute for the COVID-19 Genomics UK Consortium
hCoV-19/England/ALDP-94F9D4/2020	EPI_ISL_555272	GISAID	-	Homo Sapiens	Complete	United Kingdom / England	2020-06-16	Lighthouse Lab in Alderley Park	2020-09-28	Wellcome Sanger Institute for the COVID-19 Genomics UK Consortium
hCoV-19/England/ALDP-94FC9F/2020	EPI_ISL_555280	GISAID	-	Homo Sapiens	Complete	United Kingdom / England	2020-06-16	Lighthouse Lab in Alderley Park	2020-09-28	Wellcome Sanger Institute for the COVID-19 Genomics UK Consortium
hCoV-19/England/ALDP-94FC17/2020	EPI_ISL_555282	GISAID	-	Homo Sapiens	Complete	United Kingdom / England	2020-06-16	Lighthouse Lab in Alderley Park	2020-09-28	Wellcome Sanger Institute for the COVID-19 Genomics UK Consortium
hCoV-19/England/ALDP-94F840/2020	EPI_ISL_555286	GISAID	-	Homo Sapiens	Complete	United Kingdom / England	2020-06-16	Lighthouse Lab in Alderley Park	2020-09-28	Wellcome Sanger Institute for the COVID-19 Genomics UK Consortium
hCoV-19/England/ALDP-94FBFC/2020	EPI_ISL_555289	GISAID	-	Homo Sapiens	Complete	United Kingdom / England	2020-06-16	Lighthouse Lab in Alderley Park	2020-09-28	Wellcome Sanger Institute for the COVID-19 Genomics UK Consortium
hCoV-19/England/ALDP-94FB83/2020	EPI_ISL_555290	GISAID	-	Homo Sapiens	Complete	United Kingdom / England	2020-06-16	Lighthouse Lab in Alderley Park	2020-09-28	Wellcome Sanger Institute for the COVID-19 Genomics UK Consortium
hCoV-19/England/ALDP-9502F3/2020	EPI_ISL_555291	GISAID	-	Homo Sapiens	Complete	United Kingdom / England	2020-06-16	Lighthouse Lab in Alderley Park	2020-09-28	Wellcome Sanger Institute for the COVID-19 Genomics UK Consortium
hCoV-19/England/ALDP-94FF69/2020	EPI_ISL_555293	GISAID	-	Homo Sapiens	Complete	United Kingdom / England	2020-06-16	Lighthouse Lab in Alderley Park	2020-09-28	Wellcome Sanger Institute for the COVID-19 Genomics UK Consortium
hCoV-19/England/ALDP-94FB65/2020	EPI_ISL_555297	GISAID	-	Homo Sapiens	Complete	United Kingdom / England	2020-06-16	Lighthouse Lab in Alderley Park	2020-09-28	Wellcome Sanger Institute for the COVID-19 Genomics UK Consortium
hCoV-19/Wales/ALDP-94FF78/2020	EPI_ISL_555299	GISAID	-	Homo Sapiens	Complete	United Kingdom / Wales	2020-06-16	Lighthouse Lab in Alderley Park	2020-09-28	Wellcome Sanger Institute for the COVID-19 Genomics UK Consortium
hCoV-19/England/ALDP-94FD05/2020	EPI_ISL_555301	GISAID	-	Homo Sapiens	Complete	United Kingdom / England	2020-06-16	Lighthouse Lab in Alderley Park	2020-09-28	Wellcome Sanger Institute for the COVID-19 Genomics UK Consortium
hCoV-19/England/ALDP-94FE99/2020	EPI_ISL_555302	GISAID	-	Homo Sapiens	Complete	United Kingdom / England	2020-06-16	Lighthouse Lab in Alderley Park	2020-09-28	Wellcome Sanger Institute for the COVID-19 Genomics UK Consortium
hCoV-19/England/ALDP-94FBCF/2020	EPI_ISL_555308	GISAID	-	Homo Sapiens	Complete	United Kingdom / England	2020-06-16	Lighthouse Lab in Alderley Park	2020-09-28	Wellcome Sanger Institute for the COVID-19 Genomics UK Consortium
hCoV-19/England/ALDP-9502C6/2020	EPI_ISL_555310	GISAID	-	Homo Sapiens	Complete	United Kingdom / England	2020-06-16	Lighthouse Lab in Alderley Park	2020-09-28	Wellcome Sanger Institute for the COVID-19 Genomics UK Consortium
hCoV-19/England/ALDP-94E0A3/2020	EPI_ISL_555323	GISAID	-	Homo Sapiens	Complete	United Kingdom / England	2020-06-16	Lighthouse Lab in Alderley Park	2020-09-28	Wellcome Sanger Institute for the COVID-19 Genomics UK Consortium
hCoV-19/England/ALDP-94E8AB/2020	EPI_ISL_555330	GISAID	-	Homo Sapiens	Complete	United Kingdom / England	2020-06-16	Lighthouse Lab in Alderley Park	2020-09-28	Wellcome Sanger Institute for the COVID-19 Genomics UK Consortium
hCoV-19/England/ALDP-94E0B2/2020	EPI_ISL_555336	GISAID	-	Homo Sapiens	Complete	United Kingdom / England	2020-06-16	Lighthouse Lab in Alderley Park	2020-09-28	Wellcome Sanger Institute for the COVID-19 Genomics UK Consortium
hCoV-19/England/ALDP-952B23/2020	EPI_ISL_555366	GISAID	-	Homo Sapiens	Complete	United Kingdom / England	2020-06-16	Lighthouse Lab in Alderley Park	2020-09-28	Wellcome Sanger Institute for the COVID-19 Genomics UK Consortium
hCoV-19/Wales/ALDP-94DFB6/2020	EPI_ISL_555373	GISAID	-	Homo Sapiens	Complete	United Kingdom / Wales	2020-06-16	Lighthouse Lab in Alderley Park	2020-09-28	Wellcome Sanger Institute for the COVID-19 Genomics UK Consortium
hCoV-19/England/ALDP-94E89C/2020	EPI_ISL_555384	GISAID	-	Homo Sapiens	Complete	United Kingdom / England	2020-06-16	Lighthouse Lab in Alderley Park	2020-09-28	Wellcome Sanger Institute for the COVID-19 Genomics UK Consortium
hCoV-19/Wales/ALDP-94E568/2020	EPI_ISL_555392	GISAID	-	Homo Sapiens	Complete	United Kingdom / Wales	2020-06-16	Lighthouse Lab in Alderley Park	2020-09-28	Wellcome Sanger Institute for the COVID-19 Genomics UK Consortium
hCoV-19/England/ALDP-94DF6B/2020	EPI_ISL_555393	GISAID	-	Homo Sapiens	Complete	United Kingdom / England	2020-06-16	Lighthouse Lab in Alderley Park	2020-09-28	Wellcome Sanger Institute for the COVID-19 Genomics UK Consortium
hCoV-19/England/ALDP-94E0EF/2020	EPI_ISL_555402	GISAID	-	Homo Sapiens	Complete	United Kingdom / England	2020-06-16	Lighthouse Lab in Alderley Park	2020-09-28	Wellcome Sanger Institute for the COVID-19 Genomics UK Consortium
hCoV-19/England/ALDP-94E4D4/2020	EPI_ISL_555405	GISAID	-	Homo Sapiens	Complete	United Kingdom / England	2020-06-16	Lighthouse Lab in Alderley Park	2020-09-28	Wellcome Sanger Institute for the COVID-19 Genomics UK Consortium
hCoV-19/England/ALDP-94E51D/2020	EPI_ISL_555415	GISAID	-	Homo Sapiens	Complete	United Kingdom / England	2020-06-16	Lighthouse Lab in Alderley Park	2020-09-28	Wellcome Sanger Institute for the COVID-19 Genomics UK Consortium
hCoV-19/Wales/ALDP-94E6B0/2020	EPI_ISL_555438	GISAID	-	Homo Sapiens	Complete	United Kingdom / Wales	2020-06-16	Lighthouse Lab in Alderley Park	2020-09-28	Wellcome Sanger Institute for the COVID-19 Genomics UK Consortium
hCoV-19/England/ALDP-94E744/2020	EPI_ISL_555441	GISAID	-	Homo Sapiens	Complete	United Kingdom / England	2020-06-16	Lighthouse Lab in Alderley Park	2020-09-28	Wellcome Sanger Institute for the COVID-19 Genomics UK Consortium
hCoV-19/England/ALDP-94E753/2020	EPI_ISL_555443	GISAID	-	Homo Sapiens	Complete	United Kingdom / England	2020-06-16	Lighthouse Lab in Alderley Park	2020-09-28	Wellcome Sanger Institute for the COVID-19 Genomics UK Consortium
hCoV-19/England/ALDP-94E53B/2020	EPI_ISL_555457	GISAID	-	Homo Sapiens	Complete	United Kingdom / England	2020-06-16	Lighthouse Lab in Alderley Park	2020-09-28	Wellcome Sanger Institute for the COVID-19 Genomics UK Consortium
hCoV-19/England/ALDP-94E8D8/2020	EPI_ISL_555478	GISAID	-	Homo Sapiens	Complete	United Kingdom / England	2020-06-16	Lighthouse Lab in Alderley Park	2020-09-28	Wellcome Sanger Institute for the COVID-19 Genomics UK Consortium
hCoV-19/England/ALDP-94E8C9/2020	EPI_ISL_555491	GISAID	-	Homo Sapiens	Complete	United Kingdom / England	2020-06-16	Lighthouse Lab in Alderley Park	2020-09-28	Wellcome Sanger Institute for the COVID-19 Genomics UK Consortium
hCoV-19/England/ALDP-94E094/2020	EPI_ISL_555498	GISAID	-	Homo Sapiens	Complete	United Kingdom / England	2020-06-16	Lighthouse Lab in Alderley Park	2020-09-28	Wellcome Sanger Institute for the COVID-19 Genomics UK Consortium
hCoV-19/England/ALDP-95B155/2020	EPI_ISL_555527	GISAID	-	Homo Sapiens	Complete	United Kingdom / England	2020-06-16	Lighthouse Lab in Alderley Park	2020-09-28	Wellcome Sanger Institute for the COVID-19 Genomics UK Consortium
hCoV-19/England/ALDP-94DF98/2020	EPI_ISL_555566	GISAID	-	Homo Sapiens	Complete	United Kingdom / England	2020-06-16	Lighthouse Lab in Alderley Park	2020-09-28	Wellcome Sanger Institute for the COVID-19 Genomics UK Consortium
hCoV-19/England/ALDP-94DF7A/2020	EPI_ISL_555601	GISAID	-	Homo Sapiens	Complete	United Kingdom / England	2020-06-16	Lighthouse Lab in Alderley Park	2020-09-28	Wellcome Sanger Institute for the COVID-19 Genomics UK Consortium
hCoV-19/England/ALDP-95AEB9/2020	EPI_ISL_555628	GISAID	-	Homo Sapiens	Complete	United Kingdom / England	2020-06-16	Lighthouse Lab in Alderley Park	2020-09-28	Wellcome Sanger Institute for the COVID-19 Genomics UK Consortium
hCoV-19/England/ALDP-95AD43/2020	EPI_ISL_555680	GISAID	-	Homo Sapiens	Complete	United Kingdom / England	2020-06-16	Lighthouse Lab in Alderley Park	2020-09-28	Wellcome Sanger Institute for the COVID-19 Genomics UK Consortium
hCoV-19/Wales/ALDP-94FEE4/2020	EPI_ISL_555765	GISAID	-	Homo Sapiens	Complete	United Kingdom / Wales	2020-06-16	Lighthouse Lab in Alderley Park	2020-09-28	Wellcome Sanger Institute for the COVID-19 Genomics UK Consortium
hCoV-19/England/ALDP-94F8AA/2020	EPI_ISL_555768	GISAID	-	Homo Sapiens	Complete	United Kingdom / England	2020-06-16	Lighthouse Lab in Alderley Park	2020-09-28	Wellcome Sanger Institute for the COVID-19 Genomics UK Consortium
hCoV-19/England/ALDP-94F7AD/2020	EPI_ISL_555772	GISAID	-	Homo Sapiens	Complete	United Kingdom / England	2020-06-16	Lighthouse Lab in Alderley Park	2020-09-28	Wellcome Sanger Institute for the COVID-19 Genomics UK Consortium
hCoV-19/England/ALDP-94BBA5/2020	EPI_ISL_555774	GISAID	-	Homo Sapiens	Complete	United Kingdom / England	2020-06-16	Lighthouse Lab in Alderley Park	2020-09-28	Wellcome Sanger Institute for the COVID-19 Genomics UK Consortium
hCoV-19/England/ALDP-94FAC2/2020	EPI_ISL_555777	GISAID	-	Homo Sapiens	Complete	United Kingdom / England	2020-06-16	Lighthouse Lab in Alderley Park	2020-09-28	Wellcome Sanger Institute for the COVID-19 Genomics UK Consortium
hCoV-19/England/ALDP-94F7BC/2020	EPI_ISL_555779	GISAID	-	Homo Sapiens	Complete	United Kingdom / England	2020-06-16	Lighthouse Lab in Alderley Park	2020-09-28	Wellcome Sanger Institute for the COVID-19 Genomics UK Consortium
hCoV-19/England/ALDP-94FEC6/2020	EPI_ISL_555791	GISAID	-	Homo Sapiens	Complete	United Kingdom / England	2020-06-16	Lighthouse Lab in Alderley Park	2020-09-28	Wellcome Sanger Institute for the COVID-19 Genomics UK Consortium
hCoV-19/England/ALDP-94FAB3/2020	EPI_ISL_555801	GISAID	-	Homo Sapiens	Complete	United Kingdom / England	2020-06-16	Lighthouse Lab in Alderley Park	2020-09-28	Wellcome Sanger Institute for the COVID-19 Genomics UK Consortium
hCoV-19/England/ALDP-94F8C8/2020	EPI_ISL_555803	GISAID	-	Homo Sapiens	Complete	United Kingdom / England	2020-06-16	Lighthouse Lab in Alderley Park	2020-09-28	Wellcome Sanger Institute for the COVID-19 Genomics UK Consortium
hCoV-19/England/ALDP-94F7DA/2020	EPI_ISL_555808	GISAID	-	Homo Sapiens	Complete	United Kingdom / England	2020-06-16	Lighthouse Lab in Alderley Park	2020-09-28	Wellcome Sanger Institute for the COVID-19 Genomics UK Consortium
hCoV-19/England/ALDP-94FF0F/2020	EPI_ISL_555810	GISAID	-	Homo Sapiens	Complete	United Kingdom / England	2020-06-16	Lighthouse Lab in Alderley Park	2020-09-28	Wellcome Sanger Institute for the COVID-19 Genomics UK Consortium
hCoV-19/England/ALDP-94F8B9/2020	EPI_ISL_555812	GISAID	-	Homo Sapiens	Complete	United Kingdom / England	2020-06-16	Lighthouse Lab in Alderley Park	2020-09-28	Wellcome Sanger Institute for the COVID-19 Genomics UK Consortium
hCoV-19/England/ALDP-94F89B/2020	EPI_ISL_555816	GISAID	-	Homo Sapiens	Complete	United Kingdom / England	2020-06-16	Lighthouse Lab in Alderley Park	2020-09-28	Wellcome Sanger Institute for the COVID-19 Genomics UK Consortium
hCoV-19/England/ALDP-94FF1E/2020	EPI_ISL_555820	GISAID	-	Homo Sapiens	Complete	United Kingdom / England	2020-06-16	Lighthouse Lab in Alderley Park	2020-09-28	Wellcome Sanger Institute for the COVID-19 Genomics UK Consortium
hCoV-19/England/ALDP-94C8DA/2020	EPI_ISL_555839	GISAID	-	Homo Sapiens	Complete	United Kingdom / England	2020-06-16	Lighthouse Lab in Alderley Park	2020-09-28	Wellcome Sanger Institute for the COVID-19 Genomics UK Consortium
hCoV-19/England/ALDP-94CA89/2020	EPI_ISL_555840	GISAID	-	Homo Sapiens	Complete	United Kingdom / England	2020-06-16	Lighthouse Lab in Alderley Park	2020-09-28	Wellcome Sanger Institute for the COVID-19 Genomics UK Consortium
hCoV-19/England/ALDP-94C904/2020	EPI_ISL_555850	GISAID	-	Homo Sapiens	Complete	United Kingdom / England	2020-06-16	Lighthouse Lab in Alderley Park	2020-09-28	Wellcome Sanger Institute for the COVID-19 Genomics UK Consortium
hCoV-19/England/ALDP-94C3E8/2020	EPI_ISL_555866	GISAID	-	Homo Sapiens	Complete	United Kingdom / England	2020-06-16	Lighthouse Lab in Alderley Park	2020-09-28	Wellcome Sanger Institute for the COVID-19 Genomics UK Consortium
hCoV-19/England/ALDP-94CA98/2020	EPI_ISL_555880	GISAID	-	Homo Sapiens	Complete	United Kingdom / England	2020-06-16	Lighthouse Lab in Alderley Park	2020-09-28	Wellcome Sanger Institute for the COVID-19 Genomics UK Consortium
hCoV-19/England/ALDP-94C421/2020	EPI_ISL_555885	GISAID	-	Homo Sapiens	Complete	United Kingdom / England	2020-06-16	Lighthouse Lab in Alderley Park	2020-09-28	Wellcome Sanger Institute for the COVID-19 Genomics UK Consortium
hCoV-19/England/ALDP-94CC29/2020	EPI_ISL_555909	GISAID	-	Homo Sapiens	Complete	United Kingdom / England	2020-06-16	Lighthouse Lab in Alderley Park	2020-09-28	Wellcome Sanger Institute for the COVID-19 Genomics UK Consortium
hCoV-19/England/ALDP-94CB77/2020	EPI_ISL_555914	GISAID	-	Homo Sapiens	Complete	United Kingdom / England	2020-06-16	Lighthouse Lab in Alderley Park	2020-09-28	Wellcome Sanger Institute for the COVID-19 Genomics UK Consortium
hCoV-19/England/ALDP-94C8CB/2020	EPI_ISL_555918	GISAID	-	Homo Sapiens	Complete	United Kingdom / England	2020-06-16	Lighthouse Lab in Alderley Park	2020-09-28	Wellcome Sanger Institute for the COVID-19 Genomics UK Consortium
hCoV-19/England/ALDP-94C8BC/2020	EPI_ISL_555925	GISAID	-	Homo Sapiens	Complete	United Kingdom / England	2020-06-16	Lighthouse Lab in Alderley Park	2020-09-28	Wellcome Sanger Institute for the COVID-19 Genomics UK Consortium
hCoV-19/England/ALDP-94C96E/2020	EPI_ISL_555952	GISAID	-	Homo Sapiens	Complete	United Kingdom / England	2020-06-16	Lighthouse Lab in Alderley Park	2020-09-28	Wellcome Sanger Institute for the COVID-19 Genomics UK Consortium
hCoV-19/England/ALDP-94D11A/2020	EPI_ISL_555966	GISAID	-	Homo Sapiens	Complete	United Kingdom / England	2020-06-16	Lighthouse Lab in Alderley Park	2020-09-28	Wellcome Sanger Institute for the COVID-19 Genomics UK Consortium
hCoV-19/England/ALDP-94CFC6/2020	EPI_ISL_555974	GISAID	-	Homo Sapiens	Complete	United Kingdom / England	2020-06-16	Lighthouse Lab in Alderley Park	2020-09-28	Wellcome Sanger Institute for the COVID-19 Genomics UK Consortium
hCoV-19/England/ALDP-94C8AD/2020	EPI_ISL_556013	GISAID	-	Homo Sapiens	Complete	United Kingdom / England	2020-06-16	Lighthouse Lab in Alderley Park	2020-09-28	Wellcome Sanger Institute for the COVID-19 Genomics UK Consortium
hCoV-19/England/ALDP-94CFA8/2020	EPI_ISL_556034	GISAID	-	Homo Sapiens	Complete	United Kingdom / England	2020-06-16	Lighthouse Lab in Alderley Park	2020-09-28	Wellcome Sanger Institute for the COVID-19 Genomics UK Consortium
hCoV-19/England/ALDP-94CAA7/2020	EPI_ISL_556042	GISAID	-	Homo Sapiens	Complete	United Kingdom / England	2020-06-16	Lighthouse Lab in Alderley Park	2020-09-28	Wellcome Sanger Institute for the COVID-19 Genomics UK Consortium
hCoV-19/England/ALDP-94C8F8/2020	EPI_ISL_556044	GISAID	-	Homo Sapiens	Complete	United Kingdom / England	2020-06-16	Lighthouse Lab in Alderley Park	2020-09-28	Wellcome Sanger Institute for the COVID-19 Genomics UK Consortium
hCoV-19/England/ALDP-94C5F1/2020	EPI_ISL_556054	GISAID	-	Homo Sapiens	Complete	United Kingdom / England	2020-06-16	Lighthouse Lab in Alderley Park	2020-09-28	Wellcome Sanger Institute for the COVID-19 Genomics UK Consortium
hCoV-19/England/ALDP-94C5E2/2020	EPI_ISL_556059	GISAID	-	Homo Sapiens	Complete	United Kingdom / England	2020-06-16	Lighthouse Lab in Alderley Park	2020-09-28	Wellcome Sanger Institute for the COVID-19 Genomics UK Consortium
hCoV-19/England/ALDP-94CFD5/2020	EPI_ISL_556073	GISAID	-	Homo Sapiens	Complete	United Kingdom / England	2020-06-16	Lighthouse Lab in Alderley Park	2020-09-28	Wellcome Sanger Institute for the COVID-19 Genomics UK Consortium
hCoV-19/England/ALDP-94EB48/2020	EPI_ISL_556256	GISAID	-	Homo Sapiens	Complete	United Kingdom / England	2020-06-16	Lighthouse Lab in Alderley Park	2020-09-28	Wellcome Sanger Institute for the COVID-19 Genomics UK Consortium
hCoV-19/England/ALDP-94D2F9/2020	EPI_ISL_556307	GISAID	-	Homo Sapiens	Complete	United Kingdom / England	2020-06-16	Lighthouse Lab in Alderley Park	2020-09-28	Wellcome Sanger Institute for the COVID-19 Genomics UK Consortium
hCoV-19/England/ALDP-94ED33/2020	EPI_ISL_556326	GISAID	-	Homo Sapiens	Complete	United Kingdom / England	2020-06-16	Lighthouse Lab in Alderley Park	2020-09-28	Wellcome Sanger Institute for the COVID-19 Genomics UK Consortium
hCoV-19/England/ALDP-94EFA6/2020	EPI_ISL_556399	GISAID	-	Homo Sapiens	Complete	United Kingdom / England	2020-06-16	Lighthouse Lab in Alderley Park	2020-09-28	Wellcome Sanger Institute for the COVID-19 Genomics UK Consortium
hCoV-19/England/ALDP-94D0A4/2020	EPI_ISL_556443	GISAID	-	Homo Sapiens	Complete	United Kingdom / England	2020-06-16	Lighthouse Lab in Alderley Park	2020-09-28	Wellcome Sanger Institute for the COVID-19 Genomics UK Consortium
hCoV-19/England/ALDP-94EF88/2020	EPI_ISL_556451	GISAID	-	Homo Sapiens	Complete	United Kingdom / England	2020-06-16	Lighthouse Lab in Alderley Park	2020-09-28	Wellcome Sanger Institute for the COVID-19 Genomics UK Consortium
hCoV-19/England/ALDP-94EE9A/2020	EPI_ISL_556496	GISAID	-	Homo Sapiens	Complete	United Kingdom / England	2020-06-16	Lighthouse Lab in Alderley Park	2020-09-28	Wellcome Sanger Institute for the COVID-19 Genomics UK Consortium
hCoV-19/Wales/ALDP-94F039/2020	EPI_ISL_556501	GISAID	-	Homo Sapiens	Complete	United Kingdom / Wales	2020-06-16	Lighthouse Lab in Alderley Park	2020-09-28	Wellcome Sanger Institute for the COVID-19 Genomics UK Consortium
hCoV-19/England/ALDP-5A0656/2020	EPI_ISL_558636	GISAID	-	Homo Sapiens	Complete	United Kingdom / England	2020-06-16	Lighthouse Lab in Alderley Park	2020-09-28	Wellcome Sanger Institute for the COVID-19 Genomics UK Consortium
hCoV-19/England/ALDP-5A3F58/2020	EPI_ISL_558637	GISAID	-	Homo Sapiens	Complete	United Kingdom / England	2020-06-16	Lighthouse Lab in Alderley Park	2020-09-28	Wellcome Sanger Institute for the COVID-19 Genomics UK Consortium
hCoV-19/England/ALDP-5A47F5/2020	EPI_ISL_558777	GISAID	-	Homo Sapiens	Complete	United Kingdom / England	2020-06-16	Lighthouse Lab in Alderley Park	2020-09-28	Wellcome Sanger Institute for the COVID-19 Genomics UK Consortium
hCoV-19/India/UT-IMT-AN32/2020	EPI_ISL_560319	GISAID	-	Homo Sapiens	Complete	India / Uttarakhand	2020-06-16	IDSP unit, Dehradun	2020-09-28	CSIR-Institute of Microbial Technology
hCoV-19/England/ALDP-95CBCF/2020	EPI_ISL_553482	GISAID	-	Homo Sapiens	Complete	United Kingdom / England	2020-06-17	Lighthouse Lab in Alderley Park	2020-09-28	Wellcome Sanger Institute for the COVID-19 Genomics UK Consortium
hCoV-19/Wales/ALDP-95C9C5/2020	EPI_ISL_553512	GISAID	-	Homo Sapiens	Complete	United Kingdom / Wales	2020-06-17	Lighthouse Lab in Alderley Park	2020-09-28	Wellcome Sanger Institute for the COVID-19 Genomics UK Consortium
hCoV-19/England/ALDP-95570E/2020	EPI_ISL_553558	GISAID	-	Homo Sapiens	Complete	United Kingdom / England	2020-06-17	Lighthouse Lab in Alderley Park	2020-09-28	Wellcome Sanger Institute for the COVID-19 Genomics UK Consortium
hCoV-19/England/ALDP-95CAE0/2020	EPI_ISL_553561	GISAID	-	Homo Sapiens	Complete	United Kingdom / England	2020-06-17	Lighthouse Lab in Alderley Park	2020-09-28	Wellcome Sanger Institute for the COVID-19 Genomics UK Consortium
hCoV-19/England/ALDP-95D074/2020	EPI_ISL_553579	GISAID	-	Homo Sapiens	Complete	United Kingdom / England	2020-06-17	Lighthouse Lab in Alderley Park	2020-09-28	Wellcome Sanger Institute for the COVID-19 Genomics UK Consortium
hCoV-19/England/ALDP-950DE3/2020	EPI_ISL_554225	GISAID	-	Homo Sapiens	Complete	United Kingdom / England	2020-06-17	Lighthouse Lab in Alderley Park	2020-09-28	Wellcome Sanger Institute for the COVID-19 Genomics UK Consortium
hCoV-19/England/MILK-956D65/2020	EPI_ISL_554262	GISAID	-	Homo Sapiens	Complete	United Kingdom / England	2020-06-17	Lighthouse Lab in Milton Keynes	2020-09-28	Wellcome Sanger Institute for the COVID-19 Genomics UK Consortium
hCoV-19/England/ALDP-95C28E/2020	EPI_ISL_554863	GISAID	-	Homo Sapiens	Complete	United Kingdom / England	2020-06-17	Lighthouse Lab in Alderley Park	2020-09-28	Wellcome Sanger Institute for the COVID-19 Genomics UK Consortium
hCoV-19/England/ALDP-94E9A8/2020	EPI_ISL_554865	GISAID	-	Homo Sapiens	Complete	United Kingdom / England	2020-06-17	Lighthouse Lab in Alderley Park	2020-09-28	Wellcome Sanger Institute for the COVID-19 Genomics UK Consortium
hCoV-19/England/ALDP-94EA4B/2020	EPI_ISL_554870	GISAID	-	Homo Sapiens	Complete	United Kingdom / England	2020-06-17	Lighthouse Lab in Alderley Park	2020-09-28	Wellcome Sanger Institute for the COVID-19 Genomics UK Consortium
hCoV-19/England/ALDP-95CC35/2020	EPI_ISL_554875	GISAID	-	Homo Sapiens	Complete	United Kingdom / England	2020-06-17	Lighthouse Lab in Alderley Park	2020-09-28	Wellcome Sanger Institute for the COVID-19 Genomics UK Consortium
hCoV-19/England/ALDP-95C29D/2020	EPI_ISL_554883	GISAID	-	Homo Sapiens	Complete	United Kingdom / England	2020-06-17	Lighthouse Lab in Alderley Park	2020-09-28	Wellcome Sanger Institute for the COVID-19 Genomics UK Consortium
hCoV-19/England/ALDP-95CCEA/2020	EPI_ISL_554912	GISAID	-	Homo Sapiens	Complete	United Kingdom / England	2020-06-17	Lighthouse Lab in Alderley Park	2020-09-28	Wellcome Sanger Institute for the COVID-19 Genomics UK Consortium
hCoV-19/England/ALDP-94E771/2020	EPI_ISL_554924	GISAID	-	Homo Sapiens	Complete	United Kingdom / England	2020-06-17	Lighthouse Lab in Alderley Park	2020-09-28	Wellcome Sanger Institute for the COVID-19 Genomics UK Consortium
hCoV-19/England/ALDP-95C109/2020	EPI_ISL_554945	GISAID	-	Homo Sapiens	Complete	United Kingdom / England	2020-06-17	Lighthouse Lab in Alderley Park	2020-09-28	Wellcome Sanger Institute for the COVID-19 Genomics UK Consortium
hCoV-19/England/ALDP-95C127/2020	EPI_ISL_554975	GISAID	-	Homo Sapiens	Complete	United Kingdom / England	2020-06-17	Lighthouse Lab in Alderley Park	2020-09-28	Wellcome Sanger Institute for the COVID-19 Genomics UK Consortium
hCoV-19/England/ALDP-95C2AC/2020	EPI_ISL_554988	GISAID	-	Homo Sapiens	Complete	United Kingdom / England	2020-06-17	Lighthouse Lab in Alderley Park	2020-09-28	Wellcome Sanger Institute for the COVID-19 Genomics UK Consortium
hCoV-19/England/ALDP-95C725/2020	EPI_ISL_555013	GISAID	-	Homo Sapiens	Complete	United Kingdom / England	2020-06-17	Lighthouse Lab in Alderley Park	2020-09-28	Wellcome Sanger Institute for the COVID-19 Genomics UK Consortium
hCoV-19/England/ALDP-95C50D/2020	EPI_ISL_555022	GISAID	-	Homo Sapiens	Complete	United Kingdom / England	2020-06-17	Lighthouse Lab in Alderley Park	2020-09-28	Wellcome Sanger Institute for the COVID-19 Genomics UK Consortium
hCoV-19/England/ALDP-95C6EC/2020	EPI_ISL_555035	GISAID	-	Homo Sapiens	Complete	United Kingdom / England	2020-06-17	Lighthouse Lab in Alderley Park	2020-09-28	Wellcome Sanger Institute for the COVID-19 Genomics UK Consortium
hCoV-19/England/ALDP-95C53A/2020	EPI_ISL_555051	GISAID	-	Homo Sapiens	Complete	United Kingdom / England	2020-06-17	Lighthouse Lab in Alderley Park	2020-09-28	Wellcome Sanger Institute for the COVID-19 Genomics UK Consortium
hCoV-19/England/ALDP-94E780/2020	EPI_ISL_555060	GISAID	-	Homo Sapiens	Complete	United Kingdom / England	2020-06-17	Lighthouse Lab in Alderley Park	2020-09-28	Wellcome Sanger Institute for the COVID-19 Genomics UK Consortium
hCoV-19/England/ALDP-95C251/2020	EPI_ISL_555077	GISAID	-	Homo Sapiens	Complete	United Kingdom / England	2020-06-17	Lighthouse Lab in Alderley Park	2020-09-28	Wellcome Sanger Institute for the COVID-19 Genomics UK Consortium
hCoV-19/England/ALDP-95C145/2020	EPI_ISL_555107	GISAID	-	Homo Sapiens	Complete	United Kingdom / England	2020-06-17	Lighthouse Lab in Alderley Park	2020-09-28	Wellcome Sanger Institute for the COVID-19 Genomics UK Consortium
hCoV-19/England/ALDP-95C136/2020	EPI_ISL_555108	GISAID	-	Homo Sapiens	Complete	United Kingdom / England	2020-06-17	Lighthouse Lab in Alderley Park	2020-09-28	Wellcome Sanger Institute for the COVID-19 Genomics UK Consortium
hCoV-19/England/ALDP-95A217/2020	EPI_ISL_555114	GISAID	-	Homo Sapiens	Complete	United Kingdom / England	2020-06-17	Lighthouse Lab in Alderley Park	2020-09-28	Wellcome Sanger Institute for the COVID-19 Genomics UK Consortium
hCoV-19/England/ALDP-95C242/2020	EPI_ISL_555116	GISAID	-	Homo Sapiens	Complete	United Kingdom / England	2020-06-17	Lighthouse Lab in Alderley Park	2020-09-28	Wellcome Sanger Institute for the COVID-19 Genomics UK Consortium
hCoV-19/England/ALDP-95CCCC/2020	EPI_ISL_555119	GISAID	-	Homo Sapiens	Complete	United Kingdom / England	2020-06-17	Lighthouse Lab in Alderley Park	2020-09-28	Wellcome Sanger Institute for the COVID-19 Genomics UK Consortium
hCoV-19/England/ALDP-95C1AF/2020	EPI_ISL_555120	GISAID	-	Homo Sapiens	Complete	United Kingdom / England	2020-06-17	Lighthouse Lab in Alderley Park	2020-09-28	Wellcome Sanger Institute for the COVID-19 Genomics UK Consortium
hCoV-19/England/ALDP-94DA3D/2020	EPI_ISL_555147	GISAID	-	Homo Sapiens	Complete	United Kingdom / England	2020-06-17	Lighthouse Lab in Alderley Park	2020-09-28	Wellcome Sanger Institute for the COVID-19 Genomics UK Consortium
hCoV-19/England/ALDP-950299/2020	EPI_ISL_555152	GISAID	-	Homo Sapiens	Complete	United Kingdom / England	2020-06-17	Lighthouse Lab in Alderley Park	2020-09-28	Wellcome Sanger Institute for the COVID-19 Genomics UK Consortium
hCoV-19/England/ALDP-94DA79/2020	EPI_ISL_555155	GISAID	-	Homo Sapiens	Complete	United Kingdom / England	2020-06-17	Lighthouse Lab in Alderley Park	2020-09-28	Wellcome Sanger Institute for the COVID-19 Genomics UK Consortium
hCoV-19/England/ALDP-94E243/2020	EPI_ISL_555156	GISAID	-	Homo Sapiens	Complete	United Kingdom / England	2020-06-17	Lighthouse Lab in Alderley Park	2020-09-28	Wellcome Sanger Institute for the COVID-19 Genomics UK Consortium
hCoV-19/England/ALDP-95018D/2020	EPI_ISL_555157	GISAID	-	Homo Sapiens	Complete	United Kingdom / England	2020-06-17	Lighthouse Lab in Alderley Park	2020-09-28	Wellcome Sanger Institute for the COVID-19 Genomics UK Consortium
hCoV-19/Wales/ALDP-9506F7/2020	EPI_ISL_555159	GISAID	-	Homo Sapiens	Complete	United Kingdom / Wales	2020-06-17	Lighthouse Lab in Alderley Park	2020-09-28	Wellcome Sanger Institute for the COVID-19 Genomics UK Consortium
hCoV-19/England/ALDP-94DA4C/2020	EPI_ISL_555165	GISAID	-	Homo Sapiens	Complete	United Kingdom / England	2020-06-17	Lighthouse Lab in Alderley Park	2020-09-28	Wellcome Sanger Institute for the COVID-19 Genomics UK Consortium
hCoV-19/England/ALDP-950536/2020	EPI_ISL_555169	GISAID	-	Homo Sapiens	Complete	United Kingdom / England	2020-06-17	Lighthouse Lab in Alderley Park	2020-09-28	Wellcome Sanger Institute for the COVID-19 Genomics UK Consortium
hCoV-19/England/ALDP-950581/2020	EPI_ISL_555177	GISAID	-	Homo Sapiens	Complete	United Kingdom / England	2020-06-17	Lighthouse Lab in Alderley Park	2020-09-28	Wellcome Sanger Institute for the COVID-19 Genomics UK Consortium
hCoV-19/England/ALDP-94DED7/2020	EPI_ISL_555179	GISAID	-	Homo Sapiens	Complete	United Kingdom / England	2020-06-17	Lighthouse Lab in Alderley Park	2020-09-28	Wellcome Sanger Institute for the COVID-19 Genomics UK Consortium
hCoV-19/England/ALDP-94DA88/2020	EPI_ISL_555200	GISAID	-	Homo Sapiens	Complete	United Kingdom / England	2020-06-17	Lighthouse Lab in Alderley Park	2020-09-28	Wellcome Sanger Institute for the COVID-19 Genomics UK Consortium
hCoV-19/England/ALDP-94DA6A/2020	EPI_ISL_555210	GISAID	-	Homo Sapiens	Complete	United Kingdom / England	2020-06-17	Lighthouse Lab in Alderley Park	2020-09-28	Wellcome Sanger Institute for the COVID-19 Genomics UK Consortium
hCoV-19/England/ALDP-94DA5B/2020	EPI_ISL_555213	GISAID	-	Homo Sapiens	Complete	United Kingdom / England	2020-06-17	Lighthouse Lab in Alderley Park	2020-09-28	Wellcome Sanger Institute for the COVID-19 Genomics UK Consortium
hCoV-19/England/ALDP-94DEF5/2020	EPI_ISL_555216	GISAID	-	Homo Sapiens	Complete	United Kingdom / England	2020-06-17	Lighthouse Lab in Alderley Park	2020-09-28	Wellcome Sanger Institute for the COVID-19 Genomics UK Consortium
hCoV-19/England/ALDP-94DF2F/2020	EPI_ISL_555232	GISAID	-	Homo Sapiens	Complete	United Kingdom / England	2020-06-17	Lighthouse Lab in Alderley Park	2020-09-28	Wellcome Sanger Institute for the COVID-19 Genomics UK Consortium
hCoV-19/England/ALDP-94DF10/2020	EPI_ISL_555255	GISAID	-	Homo Sapiens	Complete	United Kingdom / England	2020-06-17	Lighthouse Lab in Alderley Park	2020-09-28	Wellcome Sanger Institute for the COVID-19 Genomics UK Consortium
hCoV-19/England/ALDP-94DA2E/2020	EPI_ISL_555264	GISAID	-	Homo Sapiens	Complete	United Kingdom / England	2020-06-17	Lighthouse Lab in Alderley Park	2020-09-28	Wellcome Sanger Institute for the COVID-19 Genomics UK Consortium
hCoV-19/England/ALDP-94E146/2020	EPI_ISL_555268	GISAID	-	Homo Sapiens	Complete	United Kingdom / England	2020-06-17	Lighthouse Lab in Alderley Park	2020-09-28	Wellcome Sanger Institute for the COVID-19 Genomics UK Consortium
hCoV-19/England/ALDP-95028A/2020	EPI_ISL_555273	GISAID	-	Homo Sapiens	Complete	United Kingdom / England	2020-06-17	Lighthouse Lab in Alderley Park	2020-09-28	Wellcome Sanger Institute for the COVID-19 Genomics UK Consortium
hCoV-19/England/ALDP-94DA97/2020	EPI_ISL_555278	GISAID	-	Homo Sapiens	Complete	United Kingdom / England	2020-06-17	Lighthouse Lab in Alderley Park	2020-09-28	Wellcome Sanger Institute for the COVID-19 Genomics UK Consortium
hCoV-19/England/ALDP-95030F/2020	EPI_ISL_555294	GISAID	-	Homo Sapiens	Complete	United Kingdom / England	2020-06-17	Lighthouse Lab in Alderley Park	2020-09-28	Wellcome Sanger Institute for the COVID-19 Genomics UK Consortium
hCoV-19/England/ALDP-94DF01/2020	EPI_ISL_555305	GISAID	-	Homo Sapiens	Complete	United Kingdom / England	2020-06-17	Lighthouse Lab in Alderley Park	2020-09-28	Wellcome Sanger Institute for the COVID-19 Genomics UK Consortium
hCoV-19/England/ALDP-94DA00/2020	EPI_ISL_555309	GISAID	-	Homo Sapiens	Complete	United Kingdom / England	2020-06-17	Lighthouse Lab in Alderley Park	2020-09-28	Wellcome Sanger Institute for the COVID-19 Genomics UK Consortium
hCoV-19/England/ALDP-94E6CF/2020	EPI_ISL_555312	GISAID	-	Homo Sapiens	Complete	United Kingdom / England	2020-06-17	Lighthouse Lab in Alderley Park	2020-09-28	Wellcome Sanger Institute for the COVID-19 Genomics UK Consortium
hCoV-19/England/ALDP-94E647/2020	EPI_ISL_555339	GISAID	-	Homo Sapiens	Complete	United Kingdom / England	2020-06-17	Lighthouse Lab in Alderley Park	2020-09-28	Wellcome Sanger Institute for the COVID-19 Genomics UK Consortium
hCoV-19/England/ALDP-94E805/2020	EPI_ISL_555347	GISAID	-	Homo Sapiens	Complete	United Kingdom / England	2020-06-17	Lighthouse Lab in Alderley Park	2020-09-28	Wellcome Sanger Institute for the COVID-19 Genomics UK Consortium
hCoV-19/England/ALDP-94E5E0/2020	EPI_ISL_555355	GISAID	-	Homo Sapiens	Complete	United Kingdom / England	2020-06-17	Lighthouse Lab in Alderley Park	2020-09-28	Wellcome Sanger Institute for the COVID-19 Genomics UK Consortium
hCoV-19/England/ALDP-94E674/2020	EPI_ISL_555360	GISAID	-	Homo Sapiens	Complete	United Kingdom / England	2020-06-17	Lighthouse Lab in Alderley Park	2020-09-28	Wellcome Sanger Institute for the COVID-19 Genomics UK Consortium
hCoV-19/England/ALDP-94E638/2020	EPI_ISL_555372	GISAID	-	Homo Sapiens	Complete	United Kingdom / England	2020-06-17	Lighthouse Lab in Alderley Park	2020-09-28	Wellcome Sanger Institute for the COVID-19 Genomics UK Consortium
hCoV-19/England/ALDP-94E7F9/2020	EPI_ISL_555375	GISAID	-	Homo Sapiens	Complete	United Kingdom / England	2020-06-17	Lighthouse Lab in Alderley Park	2020-09-28	Wellcome Sanger Institute for the COVID-19 Genomics UK Consortium
hCoV-19/England/ALDP-94E61A/2020	EPI_ISL_555379	GISAID	-	Homo Sapiens	Complete	United Kingdom / England	2020-06-17	Lighthouse Lab in Alderley Park	2020-09-28	Wellcome Sanger Institute for the COVID-19 Genomics UK Consortium
hCoV-19/England/ALDP-94E119/2020	EPI_ISL_555380	GISAID	-	Homo Sapiens	Complete	United Kingdom / England	2020-06-17	Lighthouse Lab in Alderley Park	2020-09-28	Wellcome Sanger Institute for the COVID-19 Genomics UK Consortium
hCoV-19/England/ALDP-94E50E/2020	EPI_ISL_555381	GISAID	-	Homo Sapiens	Complete	United Kingdom / England	2020-06-17	Lighthouse Lab in Alderley Park	2020-09-28	Wellcome Sanger Institute for the COVID-19 Genomics UK Consortium
hCoV-19/England/ALDP-94E410/2020	EPI_ISL_555382	GISAID	-	Homo Sapiens	Complete	United Kingdom / England	2020-06-17	Lighthouse Lab in Alderley Park	2020-09-28	Wellcome Sanger Institute for the COVID-19 Genomics UK Consortium
hCoV-19/England/ALDP-94E683/2020	EPI_ISL_555388	GISAID	-	Homo Sapiens	Complete	United Kingdom / England	2020-06-17	Lighthouse Lab in Alderley Park	2020-09-28	Wellcome Sanger Institute for the COVID-19 Genomics UK Consortium
hCoV-19/England/ALDP-94E049/2020	EPI_ISL_555395	GISAID	-	Homo Sapiens	Complete	United Kingdom / England	2020-06-17	Lighthouse Lab in Alderley Park	2020-09-28	Wellcome Sanger Institute for the COVID-19 Genomics UK Consortium
hCoV-19/England/ALDP-94E586/2020	EPI_ISL_555397	GISAID	-	Homo Sapiens	Complete	United Kingdom / England	2020-06-17	Lighthouse Lab in Alderley Park	2020-09-28	Wellcome Sanger Institute for the COVID-19 Genomics UK Consortium
hCoV-19/England/ALDP-94E629/2020	EPI_ISL_555401	GISAID	-	Homo Sapiens	Complete	United Kingdom / England	2020-06-17	Lighthouse Lab in Alderley Park	2020-09-28	Wellcome Sanger Institute for the COVID-19 Genomics UK Consortium
hCoV-19/England/ALDP-94E692/2020	EPI_ISL_555403	GISAID	-	Homo Sapiens	Complete	United Kingdom / England	2020-06-17	Lighthouse Lab in Alderley Park	2020-09-28	Wellcome Sanger Institute for the COVID-19 Genomics UK Consortium
hCoV-19/England/ALDP-94E45C/2020	EPI_ISL_555408	GISAID	-	Homo Sapiens	Complete	United Kingdom / England	2020-06-17	Lighthouse Lab in Alderley Park	2020-09-28	Wellcome Sanger Institute for the COVID-19 Genomics UK Consortium
hCoV-19/England/ALDP-94E4B6/2020	EPI_ISL_555410	GISAID	-	Homo Sapiens	Complete	United Kingdom / England	2020-06-17	Lighthouse Lab in Alderley Park	2020-09-28	Wellcome Sanger Institute for the COVID-19 Genomics UK Consortium
hCoV-19/England/ALDP-94E37D/2020	EPI_ISL_555412	GISAID	-	Homo Sapiens	Complete	United Kingdom / England	2020-06-17	Lighthouse Lab in Alderley Park	2020-09-28	Wellcome Sanger Institute for the COVID-19 Genomics UK Consortium
hCoV-19/England/ALDP-94E128/2020	EPI_ISL_555428	GISAID	-	Homo Sapiens	Complete	United Kingdom / England	2020-06-17	Lighthouse Lab in Alderley Park	2020-09-28	Wellcome Sanger Institute for the COVID-19 Genomics UK Consortium
hCoV-19/England/ALDP-94E665/2020	EPI_ISL_555436	GISAID	-	Homo Sapiens	Complete	United Kingdom / England	2020-06-17	Lighthouse Lab in Alderley Park	2020-09-28	Wellcome Sanger Institute for the COVID-19 Genomics UK Consortium
hCoV-19/England/ALDP-94E3AA/2020	EPI_ISL_555449	GISAID	-	Homo Sapiens	Complete	United Kingdom / England	2020-06-17	Lighthouse Lab in Alderley Park	2020-09-28	Wellcome Sanger Institute for the COVID-19 Genomics UK Consortium
hCoV-19/England/ALDP-94E42F/2020	EPI_ISL_555450	GISAID	-	Homo Sapiens	Complete	United Kingdom / England	2020-06-17	Lighthouse Lab in Alderley Park	2020-09-28	Wellcome Sanger Institute for the COVID-19 Genomics UK Consortium
hCoV-19/England/ALDP-94DFE3/2020	EPI_ISL_555462	GISAID	-	Homo Sapiens	Complete	United Kingdom / England	2020-06-17	Lighthouse Lab in Alderley Park	2020-09-28	Wellcome Sanger Institute for the COVID-19 Genomics UK Consortium
hCoV-19/England/ALDP-9547E1/2020	EPI_ISL_555465	GISAID	-	Homo Sapiens	Complete	United Kingdom / England	2020-06-17	Lighthouse Lab in Alderley Park	2020-09-28	Wellcome Sanger Institute for the COVID-19 Genomics UK Consortium
hCoV-19/England/ALDP-94E832/2020	EPI_ISL_555472	GISAID	-	Homo Sapiens	Complete	United Kingdom / England	2020-06-17	Lighthouse Lab in Alderley Park	2020-09-28	Wellcome Sanger Institute for the COVID-19 Genomics UK Consortium
hCoV-19/England/ALDP-94E076/2020	EPI_ISL_555479	GISAID	-	Homo Sapiens	Complete	United Kingdom / England	2020-06-17	Lighthouse Lab in Alderley Park	2020-09-28	Wellcome Sanger Institute for the COVID-19 Genomics UK Consortium
hCoV-19/England/ALDP-94E54A/2020	EPI_ISL_555480	GISAID	-	Homo Sapiens	Complete	United Kingdom / England	2020-06-17	Lighthouse Lab in Alderley Park	2020-09-28	Wellcome Sanger Institute for the COVID-19 Genomics UK Consortium
hCoV-19/England/ALDP-94E98A/2020	EPI_ISL_555484	GISAID	-	Homo Sapiens	Complete	United Kingdom / England	2020-06-17	Lighthouse Lab in Alderley Park	2020-09-28	Wellcome Sanger Institute for the COVID-19 Genomics UK Consortium
hCoV-19/England/ALDP-94E067/2020	EPI_ISL_555486	GISAID	-	Homo Sapiens	Complete	United Kingdom / England	2020-06-17	Lighthouse Lab in Alderley Park	2020-09-28	Wellcome Sanger Institute for the COVID-19 Genomics UK Consortium
hCoV-19/England/ALDP-94E47A/2020	EPI_ISL_555499	GISAID	-	Homo Sapiens	Complete	United Kingdom / England	2020-06-17	Lighthouse Lab in Alderley Park	2020-09-28	Wellcome Sanger Institute for the COVID-19 Genomics UK Consortium
hCoV-19/England/ALDP-94E3B9/2020	EPI_ISL_555503	GISAID	-	Homo Sapiens	Complete	United Kingdom / England	2020-06-17	Lighthouse Lab in Alderley Park	2020-09-28	Wellcome Sanger Institute for the COVID-19 Genomics UK Consortium
hCoV-19/England/ALDP-94DE9B/2020	EPI_ISL_555506	GISAID	-	Homo Sapiens	Complete	United Kingdom / England	2020-06-17	Lighthouse Lab in Alderley Park	2020-09-28	Wellcome Sanger Institute for the COVID-19 Genomics UK Consortium
hCoV-19/England/ALDP-94DE6E/2020	EPI_ISL_555513	GISAID	-	Homo Sapiens	Complete	United Kingdom / England	2020-06-17	Lighthouse Lab in Alderley Park	2020-09-28	Wellcome Sanger Institute for the COVID-19 Genomics UK Consortium
hCoV-19/England/ALDP-94DEB9/2020	EPI_ISL_555517	GISAID	-	Homo Sapiens	Complete	United Kingdom / England	2020-06-17	Lighthouse Lab in Alderley Park	2020-09-28	Wellcome Sanger Institute for the COVID-19 Genomics UK Consortium
hCoV-19/England/ALDP-94E1FB/2020	EPI_ISL_555535	GISAID	-	Homo Sapiens	Complete	United Kingdom / England	2020-06-17	Lighthouse Lab in Alderley Park	2020-09-28	Wellcome Sanger Institute for the COVID-19 Genomics UK Consortium
hCoV-19/England/ALDP-94DBC1/2020	EPI_ISL_555541	GISAID	-	Homo Sapiens	Complete	United Kingdom / England	2020-06-17	Lighthouse Lab in Alderley Park	2020-09-28	Wellcome Sanger Institute for the COVID-19 Genomics UK Consortium
hCoV-19/England/ALDP-94DBA3/2020	EPI_ISL_555542	GISAID	-	Homo Sapiens	Complete	United Kingdom / England	2020-06-17	Lighthouse Lab in Alderley Park	2020-09-28	Wellcome Sanger Institute for the COVID-19 Genomics UK Consortium
hCoV-19/England/ALDP-94DBD0/2020	EPI_ISL_555546	GISAID	-	Homo Sapiens	Complete	United Kingdom / England	2020-06-17	Lighthouse Lab in Alderley Park	2020-09-28	Wellcome Sanger Institute for the COVID-19 Genomics UK Consortium
hCoV-19/England/ALDP-94E1A0/2020	EPI_ISL_555547	GISAID	-	Homo Sapiens	Complete	United Kingdom / England	2020-06-17	Lighthouse Lab in Alderley Park	2020-09-28	Wellcome Sanger Institute for the COVID-19 Genomics UK Consortium
hCoV-19/England/ALDP-94DE8C/2020	EPI_ISL_555553	GISAID	-	Homo Sapiens	Complete	United Kingdom / England	2020-06-17	Lighthouse Lab in Alderley Park	2020-09-28	Wellcome Sanger Institute for the COVID-19 Genomics UK Consortium
hCoV-19/England/ALDP-94E207/2020	EPI_ISL_555567	GISAID	-	Homo Sapiens	Complete	United Kingdom / England	2020-06-17	Lighthouse Lab in Alderley Park	2020-09-28	Wellcome Sanger Institute for the COVID-19 Genomics UK Consortium
hCoV-19/England/ALDP-94E1CE/2020	EPI_ISL_555596	GISAID	-	Homo Sapiens	Complete	United Kingdom / England	2020-06-17	Lighthouse Lab in Alderley Park	2020-09-28	Wellcome Sanger Institute for the COVID-19 Genomics UK Consortium
hCoV-19/England/ALDP-94E137/2020	EPI_ISL_555602	GISAID	-	Homo Sapiens	Complete	United Kingdom / England	2020-06-17	Lighthouse Lab in Alderley Park	2020-09-28	Wellcome Sanger Institute for the COVID-19 Genomics UK Consortium
hCoV-19/England/ALDP-94E234/2020	EPI_ISL_555608	GISAID	-	Homo Sapiens	Complete	United Kingdom / England	2020-06-17	Lighthouse Lab in Alderley Park	2020-09-28	Wellcome Sanger Institute for the COVID-19 Genomics UK Consortium
hCoV-19/England/ALDP-94DE7D/2020	EPI_ISL_555653	GISAID	-	Homo Sapiens	Complete	United Kingdom / England	2020-06-17	Lighthouse Lab in Alderley Park	2020-09-28	Wellcome Sanger Institute for the COVID-19 Genomics UK Consortium
hCoV-19/England/ALDP-94DB67/2020	EPI_ISL_555656	GISAID	-	Homo Sapiens	Complete	United Kingdom / England	2020-06-17	Lighthouse Lab in Alderley Park	2020-09-28	Wellcome Sanger Institute for the COVID-19 Genomics UK Consortium
hCoV-19/England/ALDP-94DBB2/2020	EPI_ISL_555659	GISAID	-	Homo Sapiens	Complete	United Kingdom / England	2020-06-17	Lighthouse Lab in Alderley Park	2020-09-28	Wellcome Sanger Institute for the COVID-19 Genomics UK Consortium
hCoV-19/England/ALDP-94DBEF/2020	EPI_ISL_555696	GISAID	-	Homo Sapiens	Complete	United Kingdom / England	2020-06-17	Lighthouse Lab in Alderley Park	2020-09-28	Wellcome Sanger Institute for the COVID-19 Genomics UK Consortium
hCoV-19/England/ALDP-94DB58/2020	EPI_ISL_555712	GISAID	-	Homo Sapiens	Complete	United Kingdom / England	2020-06-17	Lighthouse Lab in Alderley Park	2020-09-28	Wellcome Sanger Institute for the COVID-19 Genomics UK Consortium
hCoV-19/England/ALDP-94BA4E/2020	EPI_ISL_555793	GISAID	-	Homo Sapiens	Complete	United Kingdom / England	2020-06-17	Lighthouse Lab in Alderley Park	2020-09-28	Wellcome Sanger Institute for the COVID-19 Genomics UK Consortium
hCoV-19/England/ALDP-94EEF4/2020	EPI_ISL_556085	GISAID	-	Homo Sapiens	Complete	United Kingdom / England	2020-06-17	Lighthouse Lab in Alderley Park	2020-09-28	Wellcome Sanger Institute for the COVID-19 Genomics UK Consortium
hCoV-19/England/ALDP-94EB0C/2020	EPI_ISL_556111	GISAID	-	Homo Sapiens	Complete	United Kingdom / England	2020-06-17	Lighthouse Lab in Alderley Park	2020-09-28	Wellcome Sanger Institute for the COVID-19 Genomics UK Consortium
hCoV-19/England/ALDP-94EB75/2020	EPI_ISL_556118	GISAID	-	Homo Sapiens	Complete	United Kingdom / England	2020-06-17	Lighthouse Lab in Alderley Park	2020-09-28	Wellcome Sanger Institute for the COVID-19 Genomics UK Consortium
hCoV-19/England/ALDP-94ECCD/2020	EPI_ISL_556131	GISAID	-	Homo Sapiens	Complete	United Kingdom / England	2020-06-17	Lighthouse Lab in Alderley Park	2020-09-28	Wellcome Sanger Institute for the COVID-19 Genomics UK Consortium
hCoV-19/England/ALDP-94EF2E/2020	EPI_ISL_556136	GISAID	-	Homo Sapiens	Complete	United Kingdom / England	2020-06-17	Lighthouse Lab in Alderley Park	2020-09-28	Wellcome Sanger Institute for the COVID-19 Genomics UK Consortium
hCoV-19/England/ALDP-94EB66/2020	EPI_ISL_556160	GISAID	-	Homo Sapiens	Complete	United Kingdom / England	2020-06-17	Lighthouse Lab in Alderley Park	2020-09-28	Wellcome Sanger Institute for the COVID-19 Genomics UK Consortium
hCoV-19/England/ALDP-94EAF0/2020	EPI_ISL_556231	GISAID	-	Homo Sapiens	Complete	United Kingdom / England	2020-06-17	Lighthouse Lab in Alderley Park	2020-09-28	Wellcome Sanger Institute for the COVID-19 Genomics UK Consortium
hCoV-19/England/ALDP-94EB84/2020	EPI_ISL_556262	GISAID	-	Homo Sapiens	Complete	United Kingdom / England	2020-06-17	Lighthouse Lab in Alderley Park	2020-09-28	Wellcome Sanger Institute for the COVID-19 Genomics UK Consortium
hCoV-19/England/ALDP-94EDCA/2020	EPI_ISL_556297	GISAID	-	Homo Sapiens	Complete	United Kingdom / England	2020-06-17	Lighthouse Lab in Alderley Park	2020-09-28	Wellcome Sanger Institute for the COVID-19 Genomics UK Consortium
hCoV-19/England/ALDP-94ED7F/2020	EPI_ISL_556329	GISAID	-	Homo Sapiens	Complete	United Kingdom / England	2020-06-17	Lighthouse Lab in Alderley Park	2020-09-28	Wellcome Sanger Institute for the COVID-19 Genomics UK Consortium
hCoV-19/England/ALDP-94EE03/2020	EPI_ISL_556337	GISAID	-	Homo Sapiens	Complete	United Kingdom / England	2020-06-17	Lighthouse Lab in Alderley Park	2020-09-28	Wellcome Sanger Institute for the COVID-19 Genomics UK Consortium
hCoV-19/England/ALDP-94EF97/2020	EPI_ISL_556360	GISAID	-	Homo Sapiens	Complete	United Kingdom / England	2020-06-17	Lighthouse Lab in Alderley Park	2020-09-28	Wellcome Sanger Institute for the COVID-19 Genomics UK Consortium
hCoV-19/England/ALDP-94EBA2/2020	EPI_ISL_556366	GISAID	-	Homo Sapiens	Complete	United Kingdom / England	2020-06-17	Lighthouse Lab in Alderley Park	2020-09-28	Wellcome Sanger Institute for the COVID-19 Genomics UK Consortium
hCoV-19/England/ALDP-94EC63/2020	EPI_ISL_556376	GISAID	-	Homo Sapiens	Complete	United Kingdom / England	2020-06-17	Lighthouse Lab in Alderley Park	2020-09-28	Wellcome Sanger Institute for the COVID-19 Genomics UK Consortium
hCoV-19/England/ALDP-94EDE8/2020	EPI_ISL_556387	GISAID	-	Homo Sapiens	Complete	United Kingdom / England	2020-06-17	Lighthouse Lab in Alderley Park	2020-09-28	Wellcome Sanger Institute for the COVID-19 Genomics UK Consortium
hCoV-19/England/ALDP-94EDAC/2020	EPI_ISL_556392	GISAID	-	Homo Sapiens	Complete	United Kingdom / England	2020-06-17	Lighthouse Lab in Alderley Park	2020-09-28	Wellcome Sanger Institute for the COVID-19 Genomics UK Consortium
hCoV-19/Wales/ALDP-94EE30/2020	EPI_ISL_556393	GISAID	-	Homo Sapiens	Complete	United Kingdom / Wales	2020-06-17	Lighthouse Lab in Alderley Park	2020-09-28	Wellcome Sanger Institute for the COVID-19 Genomics UK Consortium
hCoV-19/England/ALDP-94EC72/2020	EPI_ISL_556405	GISAID	-	Homo Sapiens	Complete	United Kingdom / England	2020-06-17	Lighthouse Lab in Alderley Park	2020-09-28	Wellcome Sanger Institute for the COVID-19 Genomics UK Consortium
hCoV-19/England/ALDP-94ED8E/2020	EPI_ISL_556412	GISAID	-	Homo Sapiens	Complete	United Kingdom / England	2020-06-17	Lighthouse Lab in Alderley Park	2020-09-28	Wellcome Sanger Institute for the COVID-19 Genomics UK Consortium
hCoV-19/England/ALDP-94EE5E/2020	EPI_ISL_556413	GISAID	-	Homo Sapiens	Complete	United Kingdom / England	2020-06-17	Lighthouse Lab in Alderley Park	2020-09-28	Wellcome Sanger Institute for the COVID-19 Genomics UK Consortium
hCoV-19/England/ALDP-94ED60/2020	EPI_ISL_556436	GISAID	-	Homo Sapiens	Complete	United Kingdom / England	2020-06-17	Lighthouse Lab in Alderley Park	2020-09-28	Wellcome Sanger Institute for the COVID-19 Genomics UK Consortium
hCoV-19/England/ALDP-94EE8B/2020	EPI_ISL_556440	GISAID	-	Homo Sapiens	Complete	United Kingdom / England	2020-06-17	Lighthouse Lab in Alderley Park	2020-09-28	Wellcome Sanger Institute for the COVID-19 Genomics UK Consortium
hCoV-19/England/ALDP-94EB93/2020	EPI_ISL_556464	GISAID	-	Homo Sapiens	Complete	United Kingdom / England	2020-06-17	Lighthouse Lab in Alderley Park	2020-09-28	Wellcome Sanger Institute for the COVID-19 Genomics UK Consortium
hCoV-19/England/ALDP-94EC45/2020	EPI_ISL_556474	GISAID	-	Homo Sapiens	Complete	United Kingdom / England	2020-06-17	Lighthouse Lab in Alderley Park	2020-09-28	Wellcome Sanger Institute for the COVID-19 Genomics UK Consortium
hCoV-19/England/ALDP-94EE21/2020	EPI_ISL_556475	GISAID	-	Homo Sapiens	Complete	United Kingdom / England	2020-06-17	Lighthouse Lab in Alderley Park	2020-09-28	Wellcome Sanger Institute for the COVID-19 Genomics UK Consortium
hCoV-19/England/ALDP-94EBB1/2020	EPI_ISL_556484	GISAID	-	Homo Sapiens	Complete	United Kingdom / England	2020-06-17	Lighthouse Lab in Alderley Park	2020-09-28	Wellcome Sanger Institute for the COVID-19 Genomics UK Consortium
hCoV-19/England/ALDP-94EEB8/2020	EPI_ISL_556502	GISAID	-	Homo Sapiens	Complete	United Kingdom / England	2020-06-17	Lighthouse Lab in Alderley Park	2020-09-28	Wellcome Sanger Institute for the COVID-19 Genomics UK Consortium
hCoV-19/England/ALDP-5AE245/2020	EPI_ISL_558626	GISAID	-	Homo Sapiens	Complete	United Kingdom / England	2020-06-17	Lighthouse Lab in Alderley Park	2020-09-28	Wellcome Sanger Institute for the COVID-19 Genomics UK Consortium
hCoV-19/England/ALDP-5BE4E2/2020	EPI_ISL_558633	GISAID	-	Homo Sapiens	Complete	United Kingdom / England	2020-06-17	Lighthouse Lab in Alderley Park	2020-09-28	Wellcome Sanger Institute for the COVID-19 Genomics UK Consortium
hCoV-19/England/ALDP-5B0A57/2020	EPI_ISL_558644	GISAID	-	Homo Sapiens	Complete	United Kingdom / England	2020-06-17	Lighthouse Lab in Alderley Park	2020-09-28	Wellcome Sanger Institute for the COVID-19 Genomics UK Consortium
hCoV-19/England/ALDP-5B0240/2020	EPI_ISL_558651	GISAID	-	Homo Sapiens	Complete	United Kingdom / England	2020-06-17	Lighthouse Lab in Alderley Park	2020-09-28	Wellcome Sanger Institute for the COVID-19 Genomics UK Consortium
hCoV-19/England/ALDP-5BE172/2020	EPI_ISL_558664	GISAID	-	Homo Sapiens	Complete	United Kingdom / England	2020-06-17	Lighthouse Lab in Alderley Park	2020-09-28	Wellcome Sanger Institute for the COVID-19 Genomics UK Consortium
hCoV-19/England/ALDP-5ADE51/2020	EPI_ISL_558670	GISAID	-	Homo Sapiens	Complete	United Kingdom / England	2020-06-17	Lighthouse Lab in Alderley Park	2020-09-28	Wellcome Sanger Institute for the COVID-19 Genomics UK Consortium
hCoV-19/England/ALDP-5B475C/2020	EPI_ISL_558673	GISAID	-	Homo Sapiens	Complete	United Kingdom / England	2020-06-17	Lighthouse Lab in Alderley Park	2020-09-28	Wellcome Sanger Institute for the COVID-19 Genomics UK Consortium
hCoV-19/England/ALDP-5B1E2D/2020	EPI_ISL_558696	GISAID	-	Homo Sapiens	Complete	United Kingdom / England	2020-06-17	Lighthouse Lab in Alderley Park	2020-09-28	Wellcome Sanger Institute for the COVID-19 Genomics UK Consortium
hCoV-19/England/ALDP-5AF226/2020	EPI_ISL_558700	GISAID	-	Homo Sapiens	Complete	United Kingdom / England	2020-06-17	Lighthouse Lab in Alderley Park	2020-09-28	Wellcome Sanger Institute for the COVID-19 Genomics UK Consortium
hCoV-19/England/ALDP-5AE96E/2020	EPI_ISL_558759	GISAID	-	Homo Sapiens	Complete	United Kingdom / England	2020-06-17	Lighthouse Lab in Alderley Park	2020-09-28	Wellcome Sanger Institute for the COVID-19 Genomics UK Consortium
hCoV-19/England/ALDP-5AF01D/2020	EPI_ISL_558766	GISAID	-	Homo Sapiens	Complete	United Kingdom / England	2020-06-17	Lighthouse Lab in Alderley Park	2020-09-28	Wellcome Sanger Institute for the COVID-19 Genomics UK Consortium
hCoV-19/England/ALDP-5BDF4C/2020	EPI_ISL_558789	GISAID	-	Homo Sapiens	Complete	United Kingdom / England	2020-06-17	Lighthouse Lab in Alderley Park	2020-09-28	Wellcome Sanger Institute for the COVID-19 Genomics UK Consortium
hCoV-19/England/ALDP-5BFDF5/2020	EPI_ISL_558802	GISAID	-	Homo Sapiens	Complete	United Kingdom / England	2020-06-17	Lighthouse Lab in Alderley Park	2020-09-28	Wellcome Sanger Institute for the COVID-19 Genomics UK Consortium
hCoV-19/England/ALDP-5BBF02/2020	EPI_ISL_558803	GISAID	-	Homo Sapiens	Complete	United Kingdom / England	2020-06-17	Lighthouse Lab in Alderley Park	2020-09-28	Wellcome Sanger Institute for the COVID-19 Genomics UK Consortium
hCoV-19/England/ALDP-5B465F/2020	EPI_ISL_558804	GISAID	-	Homo Sapiens	Complete	United Kingdom / England	2020-06-17	Lighthouse Lab in Alderley Park	2020-09-28	Wellcome Sanger Institute for the COVID-19 Genomics UK Consortium
hCoV-19/England/ALDP-5AE676/2020	EPI_ISL_558809	GISAID	-	Homo Sapiens	Complete	United Kingdom / England	2020-06-17	Lighthouse Lab in Alderley Park	2020-09-28	Wellcome Sanger Institute for the COVID-19 Genomics UK Consortium
hCoV-19/England/ALDP-5BE048/2020	EPI_ISL_558833	GISAID	-	Homo Sapiens	Complete	United Kingdom / England	2020-06-17	Lighthouse Lab in Alderley Park	2020-09-28	Wellcome Sanger Institute for the COVID-19 Genomics UK Consortium
hCoV-19/England/ALDP-5B142B/2020	EPI_ISL_558837	GISAID	-	Homo Sapiens	Complete	United Kingdom / England	2020-06-17	Lighthouse Lab in Alderley Park	2020-09-28	Wellcome Sanger Institute for the COVID-19 Genomics UK Consortium
hCoV-19/England/ALDP-5BF047/2020	EPI_ISL_558843	GISAID	-	Homo Sapiens	Complete	United Kingdom / England	2020-06-17	Lighthouse Lab in Alderley Park	2020-09-28	Wellcome Sanger Institute for the COVID-19 Genomics UK Consortium
hCoV-19/England/ALDP-5ADC1B/2020	EPI_ISL_558848	GISAID	-	Homo Sapiens	Complete	United Kingdom / England	2020-06-17	Lighthouse Lab in Alderley Park	2020-09-28	Wellcome Sanger Institute for the COVID-19 Genomics UK Consortium
hCoV-19/England/ALDP-5B0F3A/2020	EPI_ISL_558852	GISAID	-	Homo Sapiens	Complete	United Kingdom / England	2020-06-17	Lighthouse Lab in Alderley Park	2020-09-28	Wellcome Sanger Institute for the COVID-19 Genomics UK Consortium
hCoV-19/England/ALDP-5B0D8B/2020	EPI_ISL_558856	GISAID	-	Homo Sapiens	Complete	United Kingdom / England	2020-06-17	Lighthouse Lab in Alderley Park	2020-09-28	Wellcome Sanger Institute for the COVID-19 Genomics UK Consortium
hCoV-19/England/ALDP-4AB258/2020	EPI_ISL_559370	GISAID	-	Homo Sapiens	Complete	United Kingdom / England	2020-06-17	Lighthouse Lab in Alderley Park	2020-09-28	Wellcome Sanger Institute for the COVID-19 Genomics UK Consortium
hCoV-19/England/ALDP-4AE352/2020	EPI_ISL_559543	GISAID	-	Homo Sapiens	Complete	United Kingdom / England	2020-06-17	Lighthouse Lab in Alderley Park	2020-09-28	Wellcome Sanger Institute for the COVID-19 Genomics UK Consortium
hCoV-19/France/GE8767/2020	EPI_ISL_560620	GISAID	-	Homo Sapiens	Complete	France / GE /Talange	2020-03-05	Hospital	2020-09-29	National Reference Center for Viruses of Respiratory Infections, Institut Pasteur, Paris
hCoV-19/France/GE8771/2020	EPI_ISL_560621	GISAID	-	Homo Sapiens	Complete	France / GE /Metz	2020-03-10	Hospital	2020-09-29	National Reference Center for Viruses of Respiratory Infections, Institut Pasteur, Paris
hCoV-19/France/GE8774/2020	EPI_ISL_560622	GISAID	-	Homo Sapiens	Complete	France / GE /Amneville	2020-03-13	Hospital	2020-09-29	National Reference Center for Viruses of Respiratory Infections, Institut Pasteur, Paris
SARS-CoV-2/human/USA/GA-EHC-033G/2020	MW047016	GenBank	-	Homo sapiens	Complete	United States / Georgia	2020-03-16	-	2020-09-29	Pathology and Laboratory Medicine, Emory University School of Medicine, 101 Woodruff Circle, Atlanta, GA 30322, USA
SARS-CoV-2/human/USA/GA-EHC-049W/2020	MW047017	GenBank	-	Homo sapiens	Complete	United States / Georgia	2020-03-16	-	2020-09-29	Pathology and Laboratory Medicine, Emory University School of Medicine, 101 Woodruff Circle, Atlanta, GA 30322, USA
hCoV-19/France/GE8777/2020	EPI_ISL_560623	GISAID	-	Homo Sapiens	Complete	France / GE /Sarreguemines	2020-03-17	Hospital	2020-09-29	National Reference Center for Viruses of Respiratory Infections, Institut Pasteur, Paris
hCoV-19/England/GSTT-5155/2020	EPI_ISL_560652	GISAID	-	Homo Sapiens	Complete	United Kingdom / England / London	2020-03-18	Centre for Clinical Infection and Diagnostics Research and Genomics Innovation Unit, Guy's and St. Thomas' NHS Trust	2020-09-29	Centre for Clinical Infection and Diagnostics Research and Genomics Innovation Unit, Guy's and St. Thomas' NHS Trust
hCoV-19/England/GSTT-5179/2020	EPI_ISL_560656	GISAID	-	Homo Sapiens	Complete	United Kingdom / England / London	2020-03-18	Centre for Clinical Infection and Diagnostics Research and Genomics Innovation Unit, Guy's and St. Thomas' NHS Trust	2020-09-29	Centre for Clinical Infection and Diagnostics Research and Genomics Innovation Unit, Guy's and St. Thomas' NHS Trust
hCoV-19/England/GSTT-5189/2020	EPI_ISL_560658	GISAID	-	Homo Sapiens	Complete	United Kingdom / England / London	2020-03-18	Centre for Clinical Infection and Diagnostics Research and Genomics Innovation Unit, Guy's and St. Thomas' NHS Trust	2020-09-29	Centre for Clinical Infection and Diagnostics Research and Genomics Innovation Unit, Guy's and St. Thomas' NHS Trust
hCoV-19/England/GSTT-5196/2020	EPI_ISL_560660	GISAID	-	Homo Sapiens	Complete	United Kingdom / England / London	2020-03-18	Centre for Clinical Infection and Diagnostics Research and Genomics Innovation Unit, Guy's and St. Thomas' NHS Trust	2020-09-29	Centre for Clinical Infection and Diagnostics Research and Genomics Innovation Unit, Guy's and St. Thomas' NHS Trust
hCoV-19/France/HDF8242/2020	EPI_ISL_560594	GISAID	-	Homo Sapiens	Complete	France / Hauts de France / Lille	2020-03-19	hopital	2020-09-29	National Reference Center for Viruses of Respiratory Infections, Institut Pasteur, Paris
hCoV-19/England/GSTT-5203/2020	EPI_ISL_560661	GISAID	-	Homo Sapiens	Complete	United Kingdom / England / London	2020-03-19	Centre for Clinical Infection and Diagnostics Research and Genomics Innovation Unit, Guy's and St. Thomas' NHS Trust	2020-09-29	Centre for Clinical Infection and Diagnostics Research and Genomics Innovation Unit, Guy's and St. Thomas' NHS Trust
SARS-CoV-2/human/USA/WRCEVA_000501/2020	MW047307	GenBank	-	Homo sapiens	Complete	United States / Texas / Galveston	2020-03-19	-	2020-09-29	Biochemistry and Molecular Biology, University of Texas Medical Branch, 301 University Blvd, Galveston, TX 77555, USA
SARS-CoV-2/human/USA/WRCEVA_000502/2020	MW047308	GenBank	-	Homo sapiens	Complete	United States / Texas / Galveston	2020-03-19	-	2020-09-29	Biochemistry and Molecular Biology, University of Texas Medical Branch, 301 University Blvd, Galveston, TX 77555, USA
hCoV-19/France/GE8782/2020	EPI_ISL_560624	GISAID	-	Homo Sapiens	Complete	France / GE /Metz	2020-03-21	Hospital	2020-09-29	National Reference Center for Viruses of Respiratory Infections, Institut Pasteur, Paris
hCoV-19/Canada/QC-LSPQ-L00232672/2020	EPI_ISL_560413	GISAID	-	Homo Sapiens	Complete	Canada / Quebec	2020-03-22	Centre de SSS D'Arthabaska-et-de-l'érable - Hôtel-Dieu	2020-09-29	Laboratoire de santé publique du Québec
hCoV-19/France/GE8783/2020	EPI_ISL_560625	GISAID	-	Homo Sapiens	Complete	France / GE /Montigny les Metz	2020-03-22	Hospital	2020-09-29	National Reference Center for Viruses of Respiratory Infections, Institut Pasteur, Paris
hCoV-19/England/GSTT-5646/2020	EPI_ISL_560697	GISAID	-	Homo Sapiens	Complete	United Kingdom / England / London	2020-03-22	Centre for Clinical Infection and Diagnostics Research and Genomics Innovation Unit, Guy's and St. Thomas' NHS Trust	2020-09-29	Centre for Clinical Infection and Diagnostics Research and Genomics Innovation Unit, Guy's and St. Thomas' NHS Trust
hCoV-19/England/GSTT-5658/2020	EPI_ISL_560700	GISAID	-	Homo Sapiens	Complete	United Kingdom / England / London	2020-03-22	Centre for Clinical Infection and Diagnostics Research and Genomics Innovation Unit, Guy's and St. Thomas' NHS Trust	2020-09-29	Centre for Clinical Infection and Diagnostics Research and Genomics Innovation Unit, Guy's and St. Thomas' NHS Trust
hCoV-19/England/GSTT-5659/2020	EPI_ISL_560701	GISAID	-	Homo Sapiens	Complete	United Kingdom / England / London	2020-03-22	Centre for Clinical Infection and Diagnostics Research and Genomics Innovation Unit, Guy's and St. Thomas' NHS Trust	2020-09-29	Centre for Clinical Infection and Diagnostics Research and Genomics Innovation Unit, Guy's and St. Thomas' NHS Trust
hCoV-19/England/GSTT-5705/2020	EPI_ISL_560705	GISAID	-	Homo Sapiens	Complete	United Kingdom / England / London	2020-03-22	Centre for Clinical Infection and Diagnostics Research and Genomics Innovation Unit, Guy's and St. Thomas' NHS Trust	2020-09-29	Centre for Clinical Infection and Diagnostics Research and Genomics Innovation Unit, Guy's and St. Thomas' NHS Trust
hCoV-19/Canada/QC-LSPQ-L00234169/2020	EPI_ISL_560415	GISAID	-	Homo Sapiens	Complete	Canada / Quebec	2020-03-23	Centre Hospitalier Régional de Lanaudière	2020-09-29	Laboratoire de santé publique du Québec
hCoV-19/France/HDF8233/2020	EPI_ISL_560592	GISAID	-	Homo Sapiens	Complete	France / Hauts de France / Lille	2020-03-23	hopital	2020-09-29	National Reference Center for Viruses of Respiratory Infections, Institut Pasteur, Paris
hCoV-19/France/HDF8236/2020	EPI_ISL_560593	GISAID	-	Homo Sapiens	Complete	France / Hauts de France / Lille	2020-03-24	hopital	2020-09-29	National Reference Center for Viruses of Respiratory Infections, Institut Pasteur, Paris
hCoV-19/France/CVL8278/2020	EPI_ISL_560574	GISAID	-	Homo Sapiens	Complete	France / Centre Val de Loire / Angers	2020-03-25	hôpital	2020-09-29	National Reference Center for Viruses of Respiratory Infections, Institut Pasteur, Paris
hCoV-19/France/CVL8287/2020	EPI_ISL_560577	GISAID	-	Homo Sapiens	Complete	France / Centre Val de Loire / Angers	2020-03-25	hôpital	2020-09-29	National Reference Center for Viruses of Respiratory Infections, Institut Pasteur, Paris
hCoV-19/France/GE8500/2020	EPI_ISL_560581	GISAID	-	Homo Sapiens	Complete	France / Grand-Est / Ensisheim	2020-03-25	Hopital	2020-09-29	National Reference Center for Viruses of Respiratory Infections, Institut Pasteur, Paris
hCoV-19/France/GE8786/2020	EPI_ISL_560626	GISAID	-	Homo Sapiens	Complete	France / GE /Joeuf	2020-03-25	Hospital	2020-09-29	National Reference Center for Viruses of Respiratory Infections, Institut Pasteur, Paris
hCoV-19/France/HDF8231/2020	EPI_ISL_560591	GISAID	-	Homo Sapiens	Complete	France / Hauts de France / Lille	2020-03-26	hopital	2020-09-29	National Reference Center for Viruses of Respiratory Infections, Institut Pasteur, Paris
hCoV-19/France/CVL8271/2020	EPI_ISL_560573	GISAID	-	Homo Sapiens	Complete	France / Centre Val de Loire / Angers	2020-03-27	hôpital	2020-09-29	National Reference Center for Viruses of Respiratory Infections, Institut Pasteur, Paris
SARS-CoV-2/human/USA/WRCEVA_000513/2020	MW047315	GenBank	-	Homo sapiens	Complete	United States / Texas / Galveston	2020-03-27	-	2020-09-29	Biochemistry and Molecular Biology, University of Texas Medical Branch, 301 University Blvd, Galveston, TX 77555, USA
SARS-CoV-2/human/USA/WRCEVA_000514/2020	MW047316	GenBank	-	Homo sapiens	Complete	United States / Texas / Galveston	2020-03-27	-	2020-09-29	Biochemistry and Molecular Biology, University of Texas Medical Branch, 301 University Blvd, Galveston, TX 77555, USA
SARS-CoV-2/human/USA/WRCEVA_000515/2020	MW047317	GenBank	-	Homo sapiens	Complete	United States / Texas / Galveston	2020-03-27	-	2020-09-29	Biochemistry and Molecular Biology, University of Texas Medical Branch, 301 University Blvd, Galveston, TX 77555, USA
hCoV-19/Botswana/BOT0455/2020	EPI_ISL_560386	GISAID	-	Homo Sapiens	Complete	Botswana / Gaborone	2020-03-28	National Health Laboratory	2020-09-29	Botswana Institute for Technology Research and innovation
hCoV-19/France/CVL8289/2020	EPI_ISL_560578	GISAID	-	Homo Sapiens	Complete	France / Centre Val de Loire / Angers	2020-03-28	hôpital	2020-09-29	National Reference Center for Viruses of Respiratory Infections, Institut Pasteur, Paris
hCoV-19/France/GE8789/2020	EPI_ISL_560627	GISAID	-	Homo Sapiens	Complete	France / GE /Ottonville	2020-03-28	Hospital	2020-09-29	National Reference Center for Viruses of Respiratory Infections, Institut Pasteur, Paris
hCoV-19/France/CVL8265/2020	EPI_ISL_560570	GISAID	-	Homo Sapiens	Complete	France / Centre Val de Loire / Angers	2020-03-30	hôpital	2020-09-29	National Reference Center for Viruses of Respiratory Infections, Institut Pasteur, Paris
hCoV-19/France/CVL8262/2020	EPI_ISL_560569	GISAID	-	Homo Sapiens	Complete	France / Centre Val de Loire / Angers	2020-03-31	hôpital	2020-09-29	National Reference Center for Viruses of Respiratory Infections, Institut Pasteur, Paris
hCoV-19/France/GE8508/2020	EPI_ISL_560582	GISAID	-	Homo Sapiens	Complete	France / Grand-Est / Biesheim	2020-03-31	Hopital	2020-09-29	National Reference Center for Viruses of Respiratory Infections, Institut Pasteur, Paris
hCoV-19/France/GE8509/2020	EPI_ISL_560583	GISAID	-	Homo Sapiens	Complete	France / Grand-Est / Munster	2020-03-31	Hopital	2020-09-29	National Reference Center for Viruses of Respiratory Infections, Institut Pasteur, Paris
hCoV-19/France/HDF8249/2020	EPI_ISL_560596	GISAID	-	Homo Sapiens	Complete	France / Hauts de France / Lille	2020-03-31	hopital	2020-09-29	National Reference Center for Viruses of Respiratory Infections, Institut Pasteur, Paris
hCoV-19/USA/MN-MDH-1656/2020	EPI_ISL_560743	GISAID	-	Homo Sapiens	Complete	United States / Minnesota	2020-04-01	Minnesota Department of Health, Public Health Laboratory	2020-09-29	Minnesota Department of Health, Public Health Laboratory
hCoV-19/USA/MN-MDH-1657/2020	EPI_ISL_560744	GISAID	-	Homo Sapiens	Complete	United States / Minnesota	2020-04-01	Minnesota Department of Health, Public Health Laboratory	2020-09-29	Minnesota Department of Health, Public Health Laboratory
hCoV-19/USA/MN-MDH-1658/2020	EPI_ISL_560745	GISAID	-	Homo Sapiens	Complete	United States / Minnesota	2020-04-01	Minnesota Department of Health, Public Health Laboratory	2020-09-29	Minnesota Department of Health, Public Health Laboratory
SARS-CoV-2/human/USA/WRCEVA_000505/2020	MW047309	GenBank	-	Homo sapiens	Complete	United States / Texas / Galveston	2020-04-01	-	2020-09-29	Biochemistry and Molecular Biology, University of Texas Medical Branch, 301 University Blvd, Galveston, TX 77555, USA
SARS-CoV-2/human/USA/WRCEVA_000506/2020	MW047310	GenBank	-	Homo sapiens	Complete	United States / Texas / Galveston	2020-04-01	-	2020-09-29	Biochemistry and Molecular Biology, University of Texas Medical Branch, 301 University Blvd, Galveston, TX 77555, USA
SARS-CoV-2/human/USA/WRCEVA_000507/2020	MW047311	GenBank	-	Homo sapiens	Complete	United States / Texas / Galveston	2020-04-01	-	2020-09-29	Biochemistry and Molecular Biology, University of Texas Medical Branch, 301 University Blvd, Galveston, TX 77555, USA
SARS-CoV-2/human/USA/WRCEVA_000508/2020	MW047312	GenBank	-	Homo sapiens	Complete	United States / Texas / Galveston	2020-04-01	-	2020-09-29	Biochemistry and Molecular Biology, University of Texas Medical Branch, 301 University Blvd, Galveston, TX 77555, USA
SARS-CoV-2/human/USA/WRCEVA_000509/2020	MW047313	GenBank	-	Homo sapiens	Complete	United States / Texas / Galveston	2020-04-01	-	2020-09-29	Biochemistry and Molecular Biology, University of Texas Medical Branch, 301 University Blvd, Galveston, TX 77555, USA
SARS-CoV-2/human/USA/WRCEVA_000510/2020	MW047314	GenBank	-	Homo sapiens	Complete	United States / Texas / Galveston	2020-04-01	-	2020-09-29	Biochemistry and Molecular Biology, University of Texas Medical Branch, 301 University Blvd, Galveston, TX 77555, USA
SARS-CoV-2/human/USA/WRCEVA_000516/2020	MW047318	GenBank	-	Homo sapiens	Complete	United States / Texas / Galveston	2020-04-01	-	2020-09-29	Biochemistry and Molecular Biology, University of Texas Medical Branch, 301 University Blvd, Galveston, TX 77555, USA
hCoV-19/France/HDF8244/2020	EPI_ISL_560595	GISAID	-	Homo Sapiens	Complete	France / Hauts de France / Lille	2020-04-02	hopital	2020-09-29	National Reference Center for Viruses of Respiratory Infections, Institut Pasteur, Paris
hCoV-19/France/GE8795/2020	EPI_ISL_560628	GISAID	-	Homo Sapiens	Complete	France / GE /Metz	2020-04-02	Hospital	2020-09-29	National Reference Center for Viruses of Respiratory Infections, Institut Pasteur, Paris
hCoV-19/USA/MN-MDH-1659/2020	EPI_ISL_560746	GISAID	-	Homo Sapiens	Complete	United States / Minnesota	2020-04-02	Minnesota Department of Health, Public Health Laboratory	2020-09-29	Minnesota Department of Health, Public Health Laboratory
hCoV-19/USA/MN-MDH-1660/2020	EPI_ISL_560747	GISAID	-	Homo Sapiens	Complete	United States / Minnesota	2020-04-02	Minnesota Department of Health, Public Health Laboratory	2020-09-29	Minnesota Department of Health, Public Health Laboratory
hCoV-19/USA/MN-MDH-1664/2020	EPI_ISL_560751	GISAID	-	Homo Sapiens	Complete	United States / Minnesota	2020-04-02	Minnesota Department of Health, Public Health Laboratory	2020-09-29	Minnesota Department of Health, Public Health Laboratory
hCoV-19/France/CVL8282/2020	EPI_ISL_560576	GISAID	-	Homo Sapiens	Complete	France / Centre Val de Loire / Angers	2020-04-03	hôpital	2020-09-29	National Reference Center for Viruses of Respiratory Infections, Institut Pasteur, Paris
hCoV-19/France/HDF8255/2020	EPI_ISL_560597	GISAID	-	Homo Sapiens	Complete	France / Hauts de France / Lille	2020-04-03	hopital	2020-09-29	National Reference Center for Viruses of Respiratory Infections, Institut Pasteur, Paris
hCoV-19/USA/MN-MDH-1661/2020	EPI_ISL_560748	GISAID	-	Homo Sapiens	Complete	United States / Minnesota	2020-04-03	Minnesota Department of Health, Public Health Laboratory	2020-09-29	Minnesota Department of Health, Public Health Laboratory
hCoV-19/USA/MN-MDH-1662/2020	EPI_ISL_560749	GISAID	-	Homo Sapiens	Complete	United States / Minnesota	2020-04-03	Minnesota Department of Health, Public Health Laboratory	2020-09-29	Minnesota Department of Health, Public Health Laboratory
hCoV-19/USA/MN-MDH-1663/2020	EPI_ISL_560750	GISAID	-	Homo Sapiens	Complete	United States / Minnesota	2020-04-03	Minnesota Department of Health, Public Health Laboratory	2020-09-29	Minnesota Department of Health, Public Health Laboratory
hCoV-19/USA/MN-MDH-1665/2020	EPI_ISL_560752	GISAID	-	Homo Sapiens	Complete	United States / Minnesota	2020-04-03	Minnesota Department of Health, Public Health Laboratory	2020-09-29	Minnesota Department of Health, Public Health Laboratory
hCoV-19/USA/MN-MDH-1666/2020	EPI_ISL_560753	GISAID	-	Homo Sapiens	Complete	United States / Minnesota	2020-04-04	Minnesota Department of Health, Public Health Laboratory	2020-09-29	Minnesota Department of Health, Public Health Laboratory
hCoV-19/USA/MN-MDH-1667/2020	EPI_ISL_560754	GISAID	-	Homo Sapiens	Complete	United States / Minnesota	2020-04-04	Minnesota Department of Health, Public Health Laboratory	2020-09-29	Minnesota Department of Health, Public Health Laboratory
hCoV-19/USA/MN-MDH-1668/2020	EPI_ISL_560755	GISAID	-	Homo Sapiens	Complete	United States / Minnesota	2020-04-04	Minnesota Department of Health, Public Health Laboratory	2020-09-29	Minnesota Department of Health, Public Health Laboratory
hCoV-19/USA/MN-MDH-1675/2020	EPI_ISL_560762	GISAID	-	Homo Sapiens	Complete	United States / Minnesota	2020-04-04	Minnesota Department of Health, Public Health Laboratory	2020-09-29	Minnesota Department of Health, Public Health Laboratory
hCoV-19/USA/MN-MDH-1669/2020	EPI_ISL_560756	GISAID	-	Homo Sapiens	Complete	United States / Minnesota	2020-04-05	Minnesota Department of Health, Public Health Laboratory	2020-09-29	Minnesota Department of Health, Public Health Laboratory
hCoV-19/USA/MN-MDH-1670/2020	EPI_ISL_560757	GISAID	-	Homo Sapiens	Complete	United States / Minnesota	2020-04-05	Minnesota Department of Health, Public Health Laboratory	2020-09-29	Minnesota Department of Health, Public Health Laboratory
hCoV-19/USA/MN-MDH-1671/2020	EPI_ISL_560758	GISAID	-	Homo Sapiens	Complete	United States / Minnesota	2020-04-05	Minnesota Department of Health, Public Health Laboratory	2020-09-29	Minnesota Department of Health, Public Health Laboratory
hCoV-19/France/CVL8267/2020	EPI_ISL_560571	GISAID	-	Homo Sapiens	Complete	France / Centre Val de Loire / Angers	2020-04-06	hôpital	2020-09-29	National Reference Center for Viruses of Respiratory Infections, Institut Pasteur, Paris
hCoV-19/USA/MN-MDH-1672/2020	EPI_ISL_560759	GISAID	-	Homo Sapiens	Complete	United States / Minnesota	2020-04-06	Minnesota Department of Health, Public Health Laboratory	2020-09-29	Minnesota Department of Health, Public Health Laboratory
hCoV-19/USA/MN-MDH-1673/2020	EPI_ISL_560760	GISAID	-	Homo Sapiens	Complete	United States / Minnesota	2020-04-06	Minnesota Department of Health, Public Health Laboratory	2020-09-29	Minnesota Department of Health, Public Health Laboratory
hCoV-19/USA/MN-MDH-1674/2020	EPI_ISL_560761	GISAID	-	Homo Sapiens	Complete	United States / Minnesota	2020-04-06	Minnesota Department of Health, Public Health Laboratory	2020-09-29	Minnesota Department of Health, Public Health Laboratory
hCoV-19/USA/MN-MDH-1680/2020	EPI_ISL_560767	GISAID	-	Homo Sapiens	Complete	United States / Minnesota	2020-04-06	Minnesota Department of Health, Public Health Laboratory	2020-09-29	Minnesota Department of Health, Public Health Laboratory
SARS-CoV-2/human/USA/GA-EHC-139K/2020	MW047018	GenBank	-	Homo sapiens	Complete	United States / Georgia	2020-04-06	-	2020-09-29	Pathology and Laboratory Medicine, Emory University School of Medicine, 101 Woodruff Circle, Atlanta, GA 30322, USA
hCoV-19/France/CVL8260/2020	EPI_ISL_560568	GISAID	-	Homo Sapiens	Complete	France / Centre val de Loire / Angers	2020-04-07	hôpital	2020-09-29	National Reference Center for Viruses of Respiratory Infections, Institut Pasteur, Paris
hCoV-19/France/CVL8280/2020	EPI_ISL_560575	GISAID	-	Homo Sapiens	Complete	France / Centre Val de Loire / Angers	2020-04-07	hôpital	2020-09-29	National Reference Center for Viruses of Respiratory Infections, Institut Pasteur, Paris
hCoV-19/France/CVL8294/2020	EPI_ISL_560579	GISAID	-	Homo Sapiens	Complete	France / Centre Val de Loire / Angers	2020-04-07	hôpital	2020-09-29	National Reference Center for Viruses of Respiratory Infections, Institut Pasteur, Paris
hCoV-19/USA/MN-MDH-1676/2020	EPI_ISL_560763	GISAID	-	Homo Sapiens	Complete	United States / Minnesota	2020-04-07	Minnesota Department of Health, Public Health Laboratory	2020-09-29	Minnesota Department of Health, Public Health Laboratory
hCoV-19/USA/MN-MDH-1677/2020	EPI_ISL_560764	GISAID	-	Homo Sapiens	Complete	United States / Minnesota	2020-04-07	Minnesota Department of Health, Public Health Laboratory	2020-09-29	Minnesota Department of Health, Public Health Laboratory
hCoV-19/USA/MN-MDH-1678/2020	EPI_ISL_560765	GISAID	-	Homo Sapiens	Complete	United States / Minnesota	2020-04-07	Minnesota Department of Health, Public Health Laboratory	2020-09-29	Minnesota Department of Health, Public Health Laboratory
hCoV-19/USA/MN-MDH-1681/2020	EPI_ISL_560768	GISAID	-	Homo Sapiens	Complete	United States / Minnesota	2020-04-07	Minnesota Department of Health, Public Health Laboratory	2020-09-29	Minnesota Department of Health, Public Health Laboratory
hCoV-19/France/GE8799/2020	EPI_ISL_560629	GISAID	-	Homo Sapiens	Complete	France / GE /Fameck	2020-04-08	Hospital	2020-09-29	National Reference Center for Viruses of Respiratory Infections, Institut Pasteur, Paris
hCoV-19/USA/MN-MDH-1679/2020	EPI_ISL_560766	GISAID	-	Homo Sapiens	Complete	United States / Minnesota	2020-04-08	Minnesota Department of Health, Public Health Laboratory	2020-09-29	Minnesota Department of Health, Public Health Laboratory
hCoV-19/USA/MN-MDH-1682/2020	EPI_ISL_560769	GISAID	-	Homo Sapiens	Complete	United States / Minnesota	2020-04-08	Minnesota Department of Health, Public Health Laboratory	2020-09-29	Minnesota Department of Health, Public Health Laboratory
hCoV-19/USA/MN-MDH-1683/2020	EPI_ISL_560770	GISAID	-	Homo Sapiens	Complete	United States / Minnesota	2020-04-08	Minnesota Department of Health, Public Health Laboratory	2020-09-29	Minnesota Department of Health, Public Health Laboratory
hCoV-19/USA/MN-MDH-1684/2020	EPI_ISL_560771	GISAID	-	Homo Sapiens	Complete	United States / Minnesota	2020-04-08	Minnesota Department of Health, Public Health Laboratory	2020-09-29	Minnesota Department of Health, Public Health Laboratory
hCoV-19/USA/MN-MDH-1685/2020	EPI_ISL_560772	GISAID	-	Homo Sapiens	Complete	United States / Minnesota	2020-04-08	Minnesota Department of Health, Public Health Laboratory	2020-09-29	Minnesota Department of Health, Public Health Laboratory
hCoV-19/USA/MN-MDH-1686/2020	EPI_ISL_560773	GISAID	-	Homo Sapiens	Complete	United States / Minnesota	2020-04-08	Minnesota Department of Health, Public Health Laboratory	2020-09-29	Minnesota Department of Health, Public Health Laboratory
hCoV-19/USA/MN-MDH-1687/2020	EPI_ISL_560774	GISAID	-	Homo Sapiens	Complete	United States / Minnesota	2020-04-08	Minnesota Department of Health, Public Health Laboratory	2020-09-29	Minnesota Department of Health, Public Health Laboratory
hCoV-19/USA/MN-MDH-1688/2020	EPI_ISL_560775	GISAID	-	Homo Sapiens	Complete	United States / Minnesota	2020-04-08	Minnesota Department of Health, Public Health Laboratory	2020-09-29	Minnesota Department of Health, Public Health Laboratory
hCoV-19/USA/MN-MDH-1689/2020	EPI_ISL_560776	GISAID	-	Homo Sapiens	Complete	United States / Minnesota	2020-04-08	Minnesota Department of Health, Public Health Laboratory	2020-09-29	Minnesota Department of Health, Public Health Laboratory
hCoV-19/USA/MN-MDH-1690/2020	EPI_ISL_560777	GISAID	-	Homo Sapiens	Complete	United States / Minnesota	2020-04-08	Minnesota Department of Health, Public Health Laboratory	2020-09-29	Minnesota Department of Health, Public Health Laboratory
hCoV-19/USA/MN-MDH-1692/2020	EPI_ISL_560779	GISAID	-	Homo Sapiens	Complete	United States / Minnesota	2020-04-08	Minnesota Department of Health, Public Health Laboratory	2020-09-29	Minnesota Department of Health, Public Health Laboratory
hCoV-19/USA/MN-MDH-1693/2020	EPI_ISL_560780	GISAID	-	Homo Sapiens	Complete	United States / Minnesota	2020-04-08	Minnesota Department of Health, Public Health Laboratory	2020-09-29	Minnesota Department of Health, Public Health Laboratory
hCoV-19/USA/MN-MDH-1694/2020	EPI_ISL_560781	GISAID	-	Homo Sapiens	Complete	United States / Minnesota	2020-04-08	Minnesota Department of Health, Public Health Laboratory	2020-09-29	Minnesota Department of Health, Public Health Laboratory
hCoV-19/USA/MN-MDH-1695/2020	EPI_ISL_560782	GISAID	-	Homo Sapiens	Complete	United States / Minnesota	2020-04-08	Minnesota Department of Health, Public Health Laboratory	2020-09-29	Minnesota Department of Health, Public Health Laboratory
hCoV-19/USA/MN-MDH-1696/2020	EPI_ISL_560783	GISAID	-	Homo Sapiens	Complete	United States / Minnesota	2020-04-08	Minnesota Department of Health, Public Health Laboratory	2020-09-29	Minnesota Department of Health, Public Health Laboratory
hCoV-19/USA/MN-MDH-1697/2020	EPI_ISL_560784	GISAID	-	Homo Sapiens	Complete	United States / Minnesota	2020-04-08	Minnesota Department of Health, Public Health Laboratory	2020-09-29	Minnesota Department of Health, Public Health Laboratory
hCoV-19/USA/MN-MDH-1698/2020	EPI_ISL_560785	GISAID	-	Homo Sapiens	Complete	United States / Minnesota	2020-04-08	Minnesota Department of Health, Public Health Laboratory	2020-09-29	Minnesota Department of Health, Public Health Laboratory
hCoV-19/USA/MN-MDH-1691/2020	EPI_ISL_560778	GISAID	-	Homo Sapiens	Complete	United States / Minnesota	2020-04-09	Minnesota Department of Health, Public Health Laboratory	2020-09-29	Minnesota Department of Health, Public Health Laboratory
hCoV-19/USA/MN-MDH-1699/2020	EPI_ISL_560786	GISAID	-	Homo Sapiens	Complete	United States / Minnesota	2020-04-09	Minnesota Department of Health, Public Health Laboratory	2020-09-29	Minnesota Department of Health, Public Health Laboratory
hCoV-19/USA/MN-MDH-1700/2020	EPI_ISL_560787	GISAID	-	Homo Sapiens	Complete	United States / Minnesota	2020-04-09	Minnesota Department of Health, Public Health Laboratory	2020-09-29	Minnesota Department of Health, Public Health Laboratory
hCoV-19/USA/MN-MDH-1701/2020	EPI_ISL_560788	GISAID	-	Homo Sapiens	Complete	United States / Minnesota	2020-04-09	Minnesota Department of Health, Public Health Laboratory	2020-09-29	Minnesota Department of Health, Public Health Laboratory
hCoV-19/USA/MN-MDH-1702/2020	EPI_ISL_560789	GISAID	-	Homo Sapiens	Complete	United States / Minnesota	2020-04-09	Minnesota Department of Health, Public Health Laboratory	2020-09-29	Minnesota Department of Health, Public Health Laboratory
hCoV-19/USA/MN-MDH-1703/2020	EPI_ISL_560790	GISAID	-	Homo Sapiens	Complete	United States / Minnesota	2020-04-10	Minnesota Department of Health, Public Health Laboratory	2020-09-29	Minnesota Department of Health, Public Health Laboratory
hCoV-19/USA/MN-MDH-1704/2020	EPI_ISL_560791	GISAID	-	Homo Sapiens	Complete	United States / Minnesota	2020-04-10	Minnesota Department of Health, Public Health Laboratory	2020-09-29	Minnesota Department of Health, Public Health Laboratory
hCoV-19/France/GE8802/2020	EPI_ISL_560630	GISAID	-	Homo Sapiens	Complete	France / GE /Metz	2020-04-14	Hospital	2020-09-29	National Reference Center for Viruses of Respiratory Infections, Institut Pasteur, Paris
hCoV-19/France/GE8804/2020	EPI_ISL_560631	GISAID	-	Homo Sapiens	Complete	France / GE /Crusnes	2020-04-16	Hospital	2020-09-29	National Reference Center for Viruses of Respiratory Infections, Institut Pasteur, Paris
hCoV-19/France/GE8805/2020	EPI_ISL_560632	GISAID	-	Homo Sapiens	Complete	France / GE /Maizières les Metz	2020-04-18	Hospital	2020-09-29	National Reference Center for Viruses of Respiratory Infections, Institut Pasteur, Paris
hCoV-19/USA/MD-MDH-0193/2020	EPI_ISL_560806	GISAID	-	Homo Sapiens	Complete	United States / MD / MDH	2020-04-20	MD PHL	2020-09-29	MD PHL
hCoV-19/France/CVL8297/2020	EPI_ISL_560580	GISAID	-	Homo Sapiens	Complete	France / Centre Val de Loire / Angers	2020-04-21	hôpital	2020-09-29	National Reference Center for Viruses of Respiratory Infections, Institut Pasteur, Paris
hCoV-19/France/GE8512/2020	EPI_ISL_560584	GISAID	-	Homo Sapiens	Complete	France / Grand-Est / Reguisheim	2020-04-22	Hopital	2020-09-29	National Reference Center for Viruses of Respiratory Infections, Institut Pasteur, Paris
hCoV-19/France/GE8524/2020	EPI_ISL_560586	GISAID	-	Homo Sapiens	Complete	France / Grand-Est / Guebwiller	2020-04-23	Hopital	2020-09-29	National Reference Center for Viruses of Respiratory Infections, Institut Pasteur, Paris
hCoV-19/France/GE8807/2020	EPI_ISL_560633	GISAID	-	Homo Sapiens	Complete	France / GE /Maizières les Metz	2020-04-23	Hospital	2020-09-29	National Reference Center for Viruses of Respiratory Infections, Institut Pasteur, Paris
hCoV-19/France/CVL8270/2020	EPI_ISL_560572	GISAID	-	Homo Sapiens	Complete	France / Centre Val de Loire / Angers	2020-04-26	hôpital	2020-09-29	National Reference Center for Viruses of Respiratory Infections, Institut Pasteur, Paris
hCoV-19/France/GE8809/2020	EPI_ISL_560634	GISAID	-	Homo Sapiens	Complete	France / GE /Metz	2020-04-27	Hospital	2020-09-29	National Reference Center for Viruses of Respiratory Infections, Institut Pasteur, Paris
hCoV-19/France/GE8815/2020	EPI_ISL_560635	GISAID	-	Homo Sapiens	Complete	France / GE /Maizières les Metz	2020-04-30	Hospital	2020-09-29	National Reference Center for Viruses of Respiratory Infections, Institut Pasteur, Paris
hCoV-19/USA/UT-UPHL-03076/2020	EPI_ISL_560914	GISAID	-	Homo Sapiens	Complete	United States / Utah	2020-05-04	Utah Public Health Laboratory	2020-09-29	Utah Public Health Laboratory
hCoV-19/USA/NM-UNM-00678/2020	EPI_ISL_560332	GISAID	-	Homo Sapiens	Complete	United States / New Mexico	2020-05-08	TriCore Reference Laboratories	2020-09-29	Center for Global Health, University of New Mexico Health Sciences Center
hCoV-19/USA/NM-UNM-00692/2020	EPI_ISL_560336	GISAID	-	Homo Sapiens	Complete	United States / New Mexico	2020-05-08	TriCore Reference Laboratories	2020-09-29	Center for Global Health, University of New Mexico Health Sciences Center
hCoV-19/USA/NM-UNM-00670/2020	EPI_ISL_560338	GISAID	-	Homo Sapiens	Complete	United States / New Mexico	2020-05-08	TriCore Reference Laboratories	2020-09-29	Center for Global Health, University of New Mexico Health Sciences Center
hCoV-19/USA/NM-UNM-00684/2020	EPI_ISL_560340	GISAID	-	Homo Sapiens	Complete	United States / New Mexico	2020-05-08	TriCore Reference Laboratories	2020-09-29	Center for Global Health, University of New Mexico Health Sciences Center
hCoV-19/USA/NM-UNM-00646/2020	EPI_ISL_560334	GISAID	-	Homo Sapiens	Complete	United States / New Mexico	2020-05-09	TriCore Reference Laboratories	2020-09-29	Center for Global Health, University of New Mexico Health Sciences Center
hCoV-19/France/IdF8763/2020	EPI_ISL_560644	GISAID	-	Homo Sapiens	Complete	France / IDF / Le Chesnay	2020-05-09	Hospital	2020-09-29	National Reference Center for Viruses of Respiratory Infections, Institut Pasteur, Paris
hCoV-19/USA/NM-UNM-00633/2020	EPI_ISL_560350	GISAID	-	Homo Sapiens	Complete	United States / New Mexico	2020-05-10	TriCore Reference Laboratories	2020-09-29	Center for Global Health, University of New Mexico Health Sciences Center
hCoV-19/USA/NM-UNM-00610/2020	EPI_ISL_560325	GISAID	-	Homo Sapiens	Complete	United States / New Mexico	2020-05-11	TriCore Reference Laboratories	2020-09-29	Center for Global Health, University of New Mexico Health Sciences Center
hCoV-19/USA/NM-UNM-00609/2020	EPI_ISL_560347	GISAID	-	Homo Sapiens	Complete	United States / New Mexico	2020-05-13	TriCore Reference Laboratories	2020-09-29	Center for Global Health, University of New Mexico Health Sciences Center
hCoV-19/USA/NM-UNM-00616/2020	EPI_ISL_560348	GISAID	-	Homo Sapiens	Complete	United States / New Mexico	2020-05-13	TriCore Reference Laboratories	2020-09-29	Center for Global Health, University of New Mexico Health Sciences Center
hCoV-19/Italy/CAM-IZSM-52479-129/2020	EPI_ISL_560407	GISAID	-	Homo Sapiens	Complete	Italy / Campania / Benevento	2020-05-13	Istituto Zooprofilattico Sperimentale del Mezzogiorno	2020-09-29	INMI Lazzaro Spallanzani IRCCS
hCoV-19/Lithuania/C20-05-R11/2020	EPI_ISL_560392	GISAID	-	Homo Sapiens	Complete	Lithuania / Vilnius	2020-05-18	Vilnius University Hospital Santaros Klinikos, Vilnius University	2020-09-29	Institute of Biotechnology, Life Sciences Center, Vilnius University and Thermo Fisher Scientific
hCoV-19/Lithuania/C20-05-R3/2020	EPI_ISL_560399	GISAID	-	Homo Sapiens	Complete	Lithuania / Vilnius r.	2020-05-18	Vilnius University Hospital Santaros Klinikos, Vilnius University	2020-09-29	Institute of Biotechnology, Life Sciences Center, Vilnius University and Thermo Fisher Scientific
hCoV-19/Lithuania/C20-05-R5/2020	EPI_ISL_560401	GISAID	-	Homo Sapiens	Complete	Lithuania / Vilnius r.	2020-05-18	Vilnius University Hospital Santaros Klinikos, Vilnius University	2020-09-29	Institute of Biotechnology, Life Sciences Center, Vilnius University and Thermo Fisher Scientific
hCoV-19/Lithuania/C20-05-R7/2020	EPI_ISL_560402	GISAID	-	Homo Sapiens	Complete	Lithuania / Vilnius	2020-05-18	Vilnius University Hospital Santaros Klinikos, Vilnius University	2020-09-29	Institute of Biotechnology, Life Sciences Center, Vilnius University and Thermo Fisher Scientific
hCoV-19/Lithuania/C20-05-R10/2020	EPI_ISL_560391	GISAID	-	Homo Sapiens	Complete	Lithuania / Vilnius r.	2020-05-20	Vilnius University Hospital Santaros Klinikos, Vilnius University	2020-09-29	Institute of Biotechnology, Life Sciences Center, Vilnius University and Thermo Fisher Scientific
hCoV-19/Lithuania/C20-05-R9/2020	EPI_ISL_560404	GISAID	-	Homo Sapiens	Complete	Lithuania / Vilnius	2020-05-20	Vilnius University Hospital Santaros Klinikos, Vilnius University	2020-09-29	Institute of Biotechnology, Life Sciences Center, Vilnius University and Thermo Fisher Scientific
hCoV-19/Lithuania/C20-05-R16/2020	EPI_ISL_560395	GISAID	-	Homo Sapiens	Complete	Lithuania / Vilnius	2020-05-21	Vilnius University Hospital Santaros Klinikos, Vilnius University	2020-09-29	Institute of Biotechnology, Life Sciences Center, Vilnius University and Thermo Fisher Scientific
hCoV-19/Lithuania/C20-05-R19/2020	EPI_ISL_560397	GISAID	-	Homo Sapiens	Complete	Lithuania / Vilnius	2020-05-21	Vilnius University Hospital Santaros Klinikos, Vilnius University	2020-09-29	Institute of Biotechnology, Life Sciences Center, Vilnius University and Thermo Fisher Scientific
hCoV-19/Lithuania/C20-05-R4/2020	EPI_ISL_560400	GISAID	-	Homo Sapiens	Complete	Lithuania / Vilnius	2020-05-21	Vilnius University Hospital Santaros Klinikos, Vilnius University	2020-09-29	Institute of Biotechnology, Life Sciences Center, Vilnius University and Thermo Fisher Scientific
hCoV-19/Lithuania/C20-05-R8/2020	EPI_ISL_560403	GISAID	-	Homo Sapiens	Complete	Lithuania / Vilnius r.	2020-05-21	Vilnius University Hospital Santaros Klinikos, Vilnius University	2020-09-29	Institute of Biotechnology, Life Sciences Center, Vilnius University and Thermo Fisher Scientific
hCoV-19/Lithuania/C20-05-R15/2020	EPI_ISL_560394	GISAID	-	Homo Sapiens	Complete	Lithuania / Vilnius	2020-05-22	Vilnius University Hospital Santaros Klinikos, Vilnius University	2020-09-29	Institute of Biotechnology, Life Sciences Center, Vilnius University and Thermo Fisher Scientific
hCoV-19/France/GE8541/2020	EPI_ISL_560589	GISAID	-	Homo Sapiens	Complete	France / Grand-Est / Murbach	2020-05-22	Hopital	2020-09-29	National Reference Center for Viruses of Respiratory Infections, Institut Pasteur, Paris
hCoV-19/Lithuania/C20-05-R13/2020	EPI_ISL_560393	GISAID	-	Homo Sapiens	Complete	Lithuania / Vilnius r.	2020-05-23	Vilnius University Hospital Santaros Klinikos, Vilnius University	2020-09-29	Institute of Biotechnology, Life Sciences Center, Vilnius University and Thermo Fisher Scientific
hCoV-19/Lithuania/C20-05-R18/2020	EPI_ISL_560396	GISAID	-	Homo Sapiens	Complete	Lithuania / Vilnius	2020-05-25	Vilnius University Hospital Santaros Klinikos, Vilnius University	2020-09-29	Institute of Biotechnology, Life Sciences Center, Vilnius University and Thermo Fisher Scientific
hCoV-19/USA/AK-PHL383/2020	EPI_ISL_560554	GISAID	-	Homo Sapiens	Complete	United States / Alaska / Anchorage / Mat-Su	2020-05-31	Alaska State Virology Laboratory	2020-09-29	Alaska State Virology Laboratory
hCoV-19/USA/AK-PHL397/2020	EPI_ISL_560555	GISAID	-	Homo Sapiens	Complete	United States / Alaska / Anchorage / Mat-Su	2020-06-01	Alaska State Virology Laboratory	2020-09-29	Alaska State Virology Laboratory
hCoV-19/USA/AK-PHL400/2020	EPI_ISL_560556	GISAID	-	Homo Sapiens	Complete	United States / Alaska / Gulf Coast	2020-06-01	Alaska State Virology Laboratory	2020-09-29	Alaska State Virology Laboratory
hCoV-19/USA/UT-UPHL-05531/2020	EPI_ISL_560886	GISAID	-	Homo Sapiens	Complete	United States / Utah	2020-06-01	Utah Public Health Laboratory	2020-09-29	Utah Public Health Laboratory
hCoV-19/USA/NM-UNM-00599/2020	EPI_ISL_560354	GISAID	-	Homo Sapiens	Complete	United States / New Mexico	2020-06-03	TriCore Reference Laboratories	2020-09-29	Center for Global Health, University of New Mexico Health Sciences Center
hCoV-19/Lithuania/C20-06-R20/2020	EPI_ISL_560405	GISAID	-	Homo Sapiens	Complete	Lithuania / Vilnius	2020-06-03	Vilnius University Hospital Santaros Klinikos, Vilnius University	2020-09-29	Institute of Biotechnology, Life Sciences Center, Vilnius University and Thermo Fisher Scientific
hCoV-19/USA/MD-MDH-0194/2020	EPI_ISL_560807	GISAID	-	Homo Sapiens	Complete	United States / MD / MDH	2020-06-05	MD PHL	2020-09-29	MD PHL
hCoV-19/USA/AK-PHL444/2020	EPI_ISL_560557	GISAID	-	Homo Sapiens	Complete	United States / Alaska / Gulf Coast	2020-06-07	Alaska State Virology Laboratory	2020-09-29	Alaska State Virology Laboratory
hCoV-19/USA/MD-MDH-0195/2020	EPI_ISL_560808	GISAID	-	Homo Sapiens	Complete	United States / MD / MDH	2020-06-07	MD PHL	2020-09-29	MD PHL
hCoV-19/USA/MD-MDH-0196/2020	EPI_ISL_560809	GISAID	-	Homo Sapiens	Complete	United States / MD / MDH	2020-06-07	MD PHL	2020-09-29	MD PHL
hCoV-19/USA/AK-PHL448/2020	EPI_ISL_560558	GISAID	-	Homo Sapiens	Complete	United States / Alaska / Anchorage / Mat-Su	2020-06-08	Alaska State Virology Laboratory	2020-09-29	Alaska State Virology Laboratory
hCoV-19/USA/AK-PHL455/2020	EPI_ISL_560559	GISAID	-	Homo Sapiens	Complete	United States / Alaska / Anchorage / Mat-Su	2020-06-08	Alaska State Virology Laboratory	2020-09-29	Alaska State Virology Laboratory
hCoV-19/USA/MD-MDH-0198/2020	EPI_ISL_560811	GISAID	-	Homo Sapiens	Complete	United States / MD / MDH	2020-06-08	MD PHL	2020-09-29	MD PHL
hCoV-19/USA/MD-MDH-0199/2020	EPI_ISL_560812	GISAID	-	Homo Sapiens	Complete	United States / MD / MDH	2020-06-08	MD PHL	2020-09-29	MD PHL
hCoV-19/USA/MD-MDH-0201/2020	EPI_ISL_560814	GISAID	-	Homo Sapiens	Complete	United States / MD / MDH	2020-06-08	MD PHL	2020-09-29	MD PHL
hCoV-19/USA/AK-PHL463/2020	EPI_ISL_560560	GISAID	-	Homo Sapiens	Complete	United States / Alaska / Anchorage / Mat-Su	2020-06-11	Alaska State Virology Laboratory	2020-09-29	Alaska State Virology Laboratory
hCoV-19/USA/AK-PHL473/2020	EPI_ISL_560561	GISAID	-	Homo Sapiens	Complete	United States / Alaska / Anchorage / Mat-Su	2020-06-11	Alaska State Virology Laboratory	2020-09-29	Alaska State Virology Laboratory
hCoV-19/USA/AK-PHL479/2020	EPI_ISL_560563	GISAID	-	Homo Sapiens	Complete	United States / Alaska / Anchorage / Mat-Su	2020-06-11	Alaska State Virology Laboratory	2020-09-29	Alaska State Virology Laboratory
hCoV-19/USA/AK-PHL477/2020	EPI_ISL_560562	GISAID	-	Homo Sapiens	Complete	United States / Alaska / Anchorage / Mat-Su	2020-06-12	Alaska State Virology Laboratory	2020-09-29	Alaska State Virology Laboratory
hCoV-19/USA/AK-PHL480/2020	EPI_ISL_560564	GISAID	-	Homo Sapiens	Complete	United States / Alaska / Anchorage / Mat-Su	2020-06-12	Alaska State Virology Laboratory	2020-09-29	Alaska State Virology Laboratory
hCoV-19/USA/AK-PHL494/2020	EPI_ISL_560565	GISAID	-	Homo Sapiens	Complete	United States / Alaska / Anchorage / Mat-Su	2020-06-14	Alaska State Virology Laboratory	2020-09-29	Alaska State Virology Laboratory
hCoV-19/USA/MD-MDH-0202/2020	EPI_ISL_560815	GISAID	-	Homo Sapiens	Complete	United States / MD / MDH	2020-06-17	MD PHL	2020-09-29	MD PHL
hCoV-19/Gambia/NPHL-038/2020	EPI_ISL_561205	GISAID	-	Homo Sapiens	Complete	Gambia / Kombo	2020	MRCG at LSHTM Genomics lab	2020-09-30	MRCG at LSHTM Genomics lab
hCoV-19/Gambia/NPHL-061/2020	EPI_ISL_561206	GISAID	-	Homo Sapiens	Complete	Gambia / Kombo	2020	MRCG at LSHTM Genomics lab	2020-09-30	MRCG at LSHTM Genomics lab
hCoV-19/Gambia/NPHL-1514/2020	EPI_ISL_561232	GISAID	-	Homo Sapiens	Complete	Gambia / Kombo	2020	MRCG at LSHTM Genomics lab	2020-09-30	MRCG at LSHTM Genomics lab
hCoV-19/Gambia/NPHL-1921/2020	EPI_ISL_561239	GISAID	-	Homo Sapiens	Complete	Gambia / Kombo	2020	MRCG at LSHTM Genomics lab	2020-09-30	MRCG at LSHTM Genomics lab
hCoV-19/Gambia/NPHL-2344/2020	EPI_ISL_561243	GISAID	-	Homo Sapiens	Complete	Gambia / Kombo	2020	MRCG at LSHTM Genomics lab	2020-09-30	MRCG at LSHTM Genomics lab
hCoV-19/Gambia/NPHL-2374/2020	EPI_ISL_561244	GISAID	-	Homo Sapiens	Complete	Gambia / Kombo	2020	MRCG at LSHTM Genomics lab	2020-09-30	MRCG at LSHTM Genomics lab
hCoV-19/Gambia/NPHL-242/2020	EPI_ISL_561245	GISAID	-	Homo Sapiens	Complete	Gambia / Kombo	2020	MRCG at LSHTM Genomics lab	2020-09-30	MRCG at LSHTM Genomics lab
hCoV-19/Gambia/NPHL-2443/2020	EPI_ISL_561248	GISAID	-	Homo Sapiens	Complete	Gambia / Kombo	2020	MRCG at LSHTM Genomics lab	2020-09-30	MRCG at LSHTM Genomics lab
hCoV-19/Gambia/NPHL-247/2020	EPI_ISL_561257	GISAID	-	Homo Sapiens	Complete	Gambia / Kombo	2020	MRCG at LSHTM Genomics lab	2020-09-30	MRCG at LSHTM Genomics lab
hCoV-19/Gambia/NPHL-253/2020	EPI_ISL_561270	GISAID	-	Homo Sapiens	Complete	Gambia / Kombo	2020	MRCG at LSHTM Genomics lab	2020-09-30	MRCG at LSHTM Genomics lab
hCoV-19/Gambia/NPHL-255/2020	EPI_ISL_561273	GISAID	-	Homo Sapiens	Complete	Gambia / Kombo	2020	MRCG at LSHTM Genomics lab	2020-09-30	MRCG at LSHTM Genomics lab
hCoV-19/Gambia/NPHL-256/2020	EPI_ISL_561277	GISAID	-	Homo Sapiens	Complete	Gambia / Kombo	2020	MRCG at LSHTM Genomics lab	2020-09-30	MRCG at LSHTM Genomics lab
hCoV-19/Gambia/NPHL-2567/2020	EPI_ISL_561279	GISAID	-	Homo Sapiens	Complete	Gambia / Kombo	2020	MRCG at LSHTM Genomics lab	2020-09-30	MRCG at LSHTM Genomics lab
hCoV-19/Gambia/NPHL-2588/2020	EPI_ISL_561282	GISAID	-	Homo Sapiens	Complete	Gambia / Kombo	2020	MRCG at LSHTM Genomics lab	2020-09-30	MRCG at LSHTM Genomics lab
hCoV-19/Gambia/NPHL-2626/2020	EPI_ISL_561284	GISAID	-	Homo Sapiens	Complete	Gambia / Kombo	2020	MRCG at LSHTM Genomics lab	2020-09-30	MRCG at LSHTM Genomics lab
hCoV-19/Gambia/NPHL-2706/2020	EPI_ISL_561287	GISAID	-	Homo Sapiens	Complete	Gambia / Kombo	2020	MRCG at LSHTM Genomics lab	2020-09-30	MRCG at LSHTM Genomics lab
hCoV-19/Gambia/NPHL-277/2020	EPI_ISL_561296	GISAID	-	Homo Sapiens	Complete	Gambia / Kombo	2020	MRCG at LSHTM Genomics lab	2020-09-30	MRCG at LSHTM Genomics lab
hCoV-19/Gambia/NPHL-2790/2020	EPI_ISL_561298	GISAID	-	Homo Sapiens	Complete	Gambia / Kombo	2020	MRCG at LSHTM Genomics lab	2020-09-30	MRCG at LSHTM Genomics lab
hCoV-19/Gambia/NPHL-2825/2020	EPI_ISL_561299	GISAID	-	Homo Sapiens	Complete	Gambia / Kombo	2020	MRCG at LSHTM Genomics lab	2020-09-30	MRCG at LSHTM Genomics lab
hCoV-19/Gambia/NPHL-287/2020	EPI_ISL_561300	GISAID	-	Homo Sapiens	Complete	Gambia / Kombo	2020	MRCG at LSHTM Genomics lab	2020-09-30	MRCG at LSHTM Genomics lab
hCoV-19/Gambia/NPHL-290/2020	EPI_ISL_561303	GISAID	-	Homo Sapiens	Complete	Gambia / Kombo	2020	MRCG at LSHTM Genomics lab	2020-09-30	MRCG at LSHTM Genomics lab
hCoV-19/Gambia/NPHL-295/2020	EPI_ISL_561305	GISAID	-	Homo Sapiens	Complete	Gambia / Kombo	2020	MRCG at LSHTM Genomics lab	2020-09-30	MRCG at LSHTM Genomics lab
hCoV-19/Gambia/NPHL-297/2020	EPI_ISL_561306	GISAID	-	Homo Sapiens	Complete	Gambia / Kombo	2020	MRCG at LSHTM Genomics lab	2020-09-30	MRCG at LSHTM Genomics lab
hCoV-19/Gambia/NPHL-2984/2020	EPI_ISL_561307	GISAID	-	Homo Sapiens	Complete	Gambia / Kombo	2020	MRCG at LSHTM Genomics lab	2020-09-30	MRCG at LSHTM Genomics lab
hCoV-19/Gambia/NPHL-299/2020	EPI_ISL_561308	GISAID	-	Homo Sapiens	Complete	Gambia / Kombo	2020	MRCG at LSHTM Genomics lab	2020-09-30	MRCG at LSHTM Genomics lab
hCoV-19/Gambia/NPHL-3206/2020	EPI_ISL_561313	GISAID	-	Homo Sapiens	Complete	Gambia / Kombo	2020	MRCG at LSHTM Genomics lab	2020-09-30	MRCG at LSHTM Genomics lab
hCoV-19/Gambia/NPHL-748/2020	EPI_ISL_561324	GISAID	-	Homo Sapiens	Complete	Gambia / Kombo	2020	MRCG at LSHTM Genomics lab	2020-09-30	MRCG at LSHTM Genomics lab
hCoV-19/Gambia/NPHL-923/2020	EPI_ISL_561330	GISAID	-	Homo Sapiens	Complete	Gambia / Kombo	2020	MRCG at LSHTM Genomics lab	2020-09-30	MRCG at LSHTM Genomics lab
hCoV-19/Gambia/NPHL-941/2020	EPI_ISL_561332	GISAID	-	Homo Sapiens	Complete	Gambia / Kombo	2020	MRCG at LSHTM Genomics lab	2020-09-30	MRCG at LSHTM Genomics lab
hCoV-19/Gambia/NPHL-953/2020	EPI_ISL_561333	GISAID	-	Homo Sapiens	Complete	Gambia / Kombo	2020	MRCG at LSHTM Genomics lab	2020-09-30	MRCG at LSHTM Genomics lab
hCoV-19/Australia/VIC9282/2020	EPI_ISL_562630	GISAID	-	Homo Sapiens	Complete	Australia / Victoria	2020	Microbiological Diagnostic Unit - Public Health Laboratory (MDU-PHL)	2020-09-30	MDU-PHL
hCoV-19/Australia/VIC10643/2020	EPI_ISL_563010	GISAID	-	Homo Sapiens	Complete	Australia / Victoria	2020	Microbiological Diagnostic Unit - Public Health Laboratory (MDU-PHL)	2020-09-30	MDU-PHL
hCoV-19/Australia/VIC10645/2020	EPI_ISL_563012	GISAID	-	Homo Sapiens	Complete	Australia / Victoria	2020	Microbiological Diagnostic Unit - Public Health Laboratory (MDU-PHL)	2020-09-30	MDU-PHL
hCoV-19/Australia/VIC10654/2020	EPI_ISL_563017	GISAID	-	Homo Sapiens	Complete	Australia / Victoria	2020	Microbiological Diagnostic Unit - Public Health Laboratory (MDU-PHL)	2020-09-30	MDU-PHL
hCoV-19/Australia/VIC10662/2020	EPI_ISL_563023	GISAID	-	Homo Sapiens	Complete	Australia / Victoria	2020	Microbiological Diagnostic Unit - Public Health Laboratory (MDU-PHL)	2020-09-30	MDU-PHL
hCoV-19/Australia/VIC10702/2020	EPI_ISL_563041	GISAID	-	Homo Sapiens	Complete	Australia / Victoria	2020	Microbiological Diagnostic Unit - Public Health Laboratory (MDU-PHL)	2020-09-30	MDU-PHL
hCoV-19/Australia/VIC10756/2020	EPI_ISL_563073	GISAID	-	Homo Sapiens	Complete	Australia / Victoria	2020	Microbiological Diagnostic Unit - Public Health Laboratory (MDU-PHL)	2020-09-30	MDU-PHL
hCoV-19/Australia/VIC10825/2020	EPI_ISL_563112	GISAID	-	Homo Sapiens	Complete	Australia / Victoria	2020	Microbiological Diagnostic Unit - Public Health Laboratory (MDU-PHL)	2020-09-30	MDU-PHL
hCoV-19/Australia/VIC10830/2020	EPI_ISL_563115	GISAID	-	Homo Sapiens	Complete	Australia / Victoria	2020	Microbiological Diagnostic Unit - Public Health Laboratory (MDU-PHL)	2020-09-30	MDU-PHL
hCoV-19/Australia/VIC10831/2020	EPI_ISL_563116	GISAID	-	Homo Sapiens	Complete	Australia / Victoria	2020	Microbiological Diagnostic Unit - Public Health Laboratory (MDU-PHL)	2020-09-30	MDU-PHL
hCoV-19/Australia/VIC10959/2020	EPI_ISL_563169	GISAID	-	Homo Sapiens	Complete	Australia / Victoria	2020	Microbiological Diagnostic Unit - Public Health Laboratory (MDU-PHL)	2020-09-30	MDU-PHL
hCoV-19/Australia/VIC10967/2020	EPI_ISL_563173	GISAID	-	Homo Sapiens	Complete	Australia / Victoria	2020	Microbiological Diagnostic Unit - Public Health Laboratory (MDU-PHL)	2020-09-30	MDU-PHL
hCoV-19/Australia/VIC10991/2020	EPI_ISL_563186	GISAID	-	Homo Sapiens	Complete	Australia / Victoria	2020	Microbiological Diagnostic Unit - Public Health Laboratory (MDU-PHL)	2020-09-30	MDU-PHL
hCoV-19/Australia/VIC10996/2020	EPI_ISL_563189	GISAID	-	Homo Sapiens	Complete	Australia / Victoria	2020	Microbiological Diagnostic Unit - Public Health Laboratory (MDU-PHL)	2020-09-30	MDU-PHL
hCoV-19/Australia/VIC11011/2020	EPI_ISL_563196	GISAID	-	Homo Sapiens	Complete	Australia / Victoria	2020	Microbiological Diagnostic Unit - Public Health Laboratory (MDU-PHL)	2020-09-30	MDU-PHL
hCoV-19/Australia/VIC11018/2020	EPI_ISL_563201	GISAID	-	Homo Sapiens	Complete	Australia / Victoria	2020	Microbiological Diagnostic Unit - Public Health Laboratory (MDU-PHL)	2020-09-30	MDU-PHL
hCoV-19/Australia/VIC11020/2020	EPI_ISL_563203	GISAID	-	Homo Sapiens	Complete	Australia / Victoria	2020	Microbiological Diagnostic Unit - Public Health Laboratory (MDU-PHL)	2020-09-30	MDU-PHL
hCoV-19/Australia/VIC11024/2020	EPI_ISL_563207	GISAID	-	Homo Sapiens	Complete	Australia / Victoria	2020	Microbiological Diagnostic Unit - Public Health Laboratory (MDU-PHL)	2020-09-30	MDU-PHL
hCoV-19/Australia/VIC11043/2020	EPI_ISL_563217	GISAID	-	Homo Sapiens	Complete	Australia / Victoria	2020	Microbiological Diagnostic Unit - Public Health Laboratory (MDU-PHL)	2020-09-30	MDU-PHL
hCoV-19/Australia/VIC11045/2020	EPI_ISL_563219	GISAID	-	Homo Sapiens	Complete	Australia / Victoria	2020	Microbiological Diagnostic Unit - Public Health Laboratory (MDU-PHL)	2020-09-30	MDU-PHL
hCoV-19/Australia/VIC11051/2020	EPI_ISL_563223	GISAID	-	Homo Sapiens	Complete	Australia / Victoria	2020	Microbiological Diagnostic Unit - Public Health Laboratory (MDU-PHL)	2020-09-30	MDU-PHL
hCoV-19/Australia/VIC11054/2020	EPI_ISL_563225	GISAID	-	Homo Sapiens	Complete	Australia / Victoria	2020	Microbiological Diagnostic Unit - Public Health Laboratory (MDU-PHL)	2020-09-30	MDU-PHL
hCoV-19/Australia/VIC11086/2020	EPI_ISL_563242	GISAID	-	Homo Sapiens	Complete	Australia / Victoria	2020	Microbiological Diagnostic Unit - Public Health Laboratory (MDU-PHL)	2020-09-30	MDU-PHL
hCoV-19/Australia/VIC11089/2020	EPI_ISL_563244	GISAID	-	Homo Sapiens	Complete	Australia / Victoria	2020	Microbiological Diagnostic Unit - Public Health Laboratory (MDU-PHL)	2020-09-30	MDU-PHL
hCoV-19/Australia/VIC11420/2020	EPI_ISL_563366	GISAID	-	Homo Sapiens	Complete	Australia / Victoria	2020	Microbiological Diagnostic Unit - Public Health Laboratory (MDU-PHL)	2020-09-30	MDU-PHL
hCoV-19/Australia/VIC3410/2020	EPI_ISL_563988	GISAID	-	Homo Sapiens	Complete	Australia / Victoria	2020	Microbiological Diagnostic Unit - Public Health Laboratory (MDU-PHL)	2020-09-30	MDU-PHL
hCoV-19/Australia/VIC6494/2020	EPI_ISL_563994	GISAID	-	Homo Sapiens	Complete	Australia / Victoria	2020	Microbiological Diagnostic Unit - Public Health Laboratory (MDU-PHL)	2020-09-30	MDU-PHL
hCoV-19/Australia/VIC6725/2020	EPI_ISL_564014	GISAID	-	Homo Sapiens	Complete	Australia / Victoria	2020	Victorian Infectious Diseases Reference Laboratory (VIDRL)	2020-09-30	VIDRL and MDU-PHL
hCoV-19/Australia/VIC6925/2020	EPI_ISL_564145	GISAID	-	Homo Sapiens	Complete	Australia / Victoria	2020	Microbiological Diagnostic Unit - Public Health Laboratory (MDU-PHL)	2020-09-30	MDU-PHL
hCoV-19/Australia/VIC7506/2020	EPI_ISL_564455	GISAID	-	Homo Sapiens	Complete	Australia / Victoria	2020	Microbiological Diagnostic Unit - Public Health Laboratory (MDU-PHL)	2020-09-30	MDU-PHL
hCoV-19/Australia/VIC7508/2020	EPI_ISL_564456	GISAID	-	Homo Sapiens	Complete	Australia / Victoria	2020	Microbiological Diagnostic Unit - Public Health Laboratory (MDU-PHL)	2020-09-30	MDU-PHL
hCoV-19/Australia/VIC7509/2020	EPI_ISL_564457	GISAID	-	Homo Sapiens	Complete	Australia / Victoria	2020	Microbiological Diagnostic Unit - Public Health Laboratory (MDU-PHL)	2020-09-30	MDU-PHL
hCoV-19/Australia/VIC7511/2020	EPI_ISL_564458	GISAID	-	Homo Sapiens	Complete	Australia / Victoria	2020	Microbiological Diagnostic Unit - Public Health Laboratory (MDU-PHL)	2020-09-30	MDU-PHL
hCoV-19/Australia/VIC7512/2020	EPI_ISL_564459	GISAID	-	Homo Sapiens	Complete	Australia / Victoria	2020	Microbiological Diagnostic Unit - Public Health Laboratory (MDU-PHL)	2020-09-30	MDU-PHL
hCoV-19/Australia/VIC7513/2020	EPI_ISL_564460	GISAID	-	Homo Sapiens	Complete	Australia / Victoria	2020	Microbiological Diagnostic Unit - Public Health Laboratory (MDU-PHL)	2020-09-30	MDU-PHL
hCoV-19/Australia/VIC7514/2020	EPI_ISL_564461	GISAID	-	Homo Sapiens	Complete	Australia / Victoria	2020	Microbiological Diagnostic Unit - Public Health Laboratory (MDU-PHL)	2020-09-30	MDU-PHL
hCoV-19/Australia/VIC7515/2020	EPI_ISL_564462	GISAID	-	Homo Sapiens	Complete	Australia / Victoria	2020	Microbiological Diagnostic Unit - Public Health Laboratory (MDU-PHL)	2020-09-30	MDU-PHL
hCoV-19/Australia/VIC7518/2020	EPI_ISL_564464	GISAID	-	Homo Sapiens	Complete	Australia / Victoria	2020	Microbiological Diagnostic Unit - Public Health Laboratory (MDU-PHL)	2020-09-30	MDU-PHL
hCoV-19/Australia/VIC7519/2020	EPI_ISL_564465	GISAID	-	Homo Sapiens	Complete	Australia / Victoria	2020	Microbiological Diagnostic Unit - Public Health Laboratory (MDU-PHL)	2020-09-30	MDU-PHL
hCoV-19/Australia/VIC7520/2020	EPI_ISL_564466	GISAID	-	Homo Sapiens	Complete	Australia / Victoria	2020	Microbiological Diagnostic Unit - Public Health Laboratory (MDU-PHL)	2020-09-30	MDU-PHL
hCoV-19/Australia/VIC7521/2020	EPI_ISL_564467	GISAID	-	Homo Sapiens	Complete	Australia / Victoria	2020	Microbiological Diagnostic Unit - Public Health Laboratory (MDU-PHL)	2020-09-30	MDU-PHL
hCoV-19/Australia/VIC7522/2020	EPI_ISL_564468	GISAID	-	Homo Sapiens	Complete	Australia / Victoria	2020	Microbiological Diagnostic Unit - Public Health Laboratory (MDU-PHL)	2020-09-30	MDU-PHL
hCoV-19/Australia/VIC7523/2020	EPI_ISL_564469	GISAID	-	Homo Sapiens	Complete	Australia / Victoria	2020	Microbiological Diagnostic Unit - Public Health Laboratory (MDU-PHL)	2020-09-30	MDU-PHL
hCoV-19/Australia/VIC7525/2020	EPI_ISL_564470	GISAID	-	Homo Sapiens	Complete	Australia / Victoria	2020	Microbiological Diagnostic Unit - Public Health Laboratory (MDU-PHL)	2020-09-30	MDU-PHL
hCoV-19/Australia/VIC7548/2020	EPI_ISL_564491	GISAID	-	Homo Sapiens	Complete	Australia / Victoria	2020	Microbiological Diagnostic Unit - Public Health Laboratory (MDU-PHL)	2020-09-30	MDU-PHL
hCoV-19/Australia/VIC7551/2020	EPI_ISL_564493	GISAID	-	Homo Sapiens	Complete	Australia / Victoria	2020	Microbiological Diagnostic Unit - Public Health Laboratory (MDU-PHL)	2020-09-30	MDU-PHL
hCoV-19/Australia/VIC7556/2020	EPI_ISL_564496	GISAID	-	Homo Sapiens	Complete	Australia / Victoria	2020	Microbiological Diagnostic Unit - Public Health Laboratory (MDU-PHL)	2020-09-30	MDU-PHL
hCoV-19/Australia/VIC7560/2020	EPI_ISL_564498	GISAID	-	Homo Sapiens	Complete	Australia / Victoria	2020	Microbiological Diagnostic Unit - Public Health Laboratory (MDU-PHL)	2020-09-30	MDU-PHL
hCoV-19/Australia/VIC7561/2020	EPI_ISL_564499	GISAID	-	Homo Sapiens	Complete	Australia / Victoria	2020	Microbiological Diagnostic Unit - Public Health Laboratory (MDU-PHL)	2020-09-30	MDU-PHL
hCoV-19/Australia/VIC7562/2020	EPI_ISL_564500	GISAID	-	Homo Sapiens	Complete	Australia / Victoria	2020	Microbiological Diagnostic Unit - Public Health Laboratory (MDU-PHL)	2020-09-30	MDU-PHL
hCoV-19/Australia/VIC7563/2020	EPI_ISL_564501	GISAID	-	Homo Sapiens	Complete	Australia / Victoria	2020	Microbiological Diagnostic Unit - Public Health Laboratory (MDU-PHL)	2020-09-30	MDU-PHL
hCoV-19/Australia/VIC7565/2020	EPI_ISL_564502	GISAID	-	Homo Sapiens	Complete	Australia / Victoria	2020	Microbiological Diagnostic Unit - Public Health Laboratory (MDU-PHL)	2020-09-30	MDU-PHL
hCoV-19/Australia/VIC7597/2020	EPI_ISL_564521	GISAID	-	Homo Sapiens	Complete	Australia / Victoria	2020	Microbiological Diagnostic Unit - Public Health Laboratory (MDU-PHL)	2020-09-30	MDU-PHL
hCoV-19/Australia/VIC8215/2020	EPI_ISL_564905	GISAID	-	Homo Sapiens	Complete	Australia / Victoria	2020	Microbiological Diagnostic Unit - Public Health Laboratory (MDU-PHL)	2020-09-30	MDU-PHL
hCoV-19/Australia/VIC8427/2020	EPI_ISL_565004	GISAID	-	Homo Sapiens	Complete	Australia / Victoria	2020	Microbiological Diagnostic Unit - Public Health Laboratory (MDU-PHL)	2020-09-30	MDU-PHL
hCoV-19/Australia/VIC8429/2020	EPI_ISL_565005	GISAID	-	Homo Sapiens	Complete	Australia / Victoria	2020	Microbiological Diagnostic Unit - Public Health Laboratory (MDU-PHL)	2020-09-30	MDU-PHL
hCoV-19/Australia/VIC8431/2020	EPI_ISL_565006	GISAID	-	Homo Sapiens	Complete	Australia / Victoria	2020	Microbiological Diagnostic Unit - Public Health Laboratory (MDU-PHL)	2020-09-30	MDU-PHL
hCoV-19/Australia/VIC8433/2020	EPI_ISL_565007	GISAID	-	Homo Sapiens	Complete	Australia / Victoria	2020	Microbiological Diagnostic Unit - Public Health Laboratory (MDU-PHL)	2020-09-30	MDU-PHL
hCoV-19/Australia/VIC8464/2020	EPI_ISL_565034	GISAID	-	Homo Sapiens	Complete	Australia / Victoria	2020	Microbiological Diagnostic Unit - Public Health Laboratory (MDU-PHL)	2020-09-30	MDU-PHL
hCoV-19/Australia/VIC8474/2020	EPI_ISL_565040	GISAID	-	Homo Sapiens	Complete	Australia / Victoria	2020	Microbiological Diagnostic Unit - Public Health Laboratory (MDU-PHL)	2020-09-30	MDU-PHL
hCoV-19/Australia/VIC8475/2020	EPI_ISL_565041	GISAID	-	Homo Sapiens	Complete	Australia / Victoria	2020	Microbiological Diagnostic Unit - Public Health Laboratory (MDU-PHL)	2020-09-30	MDU-PHL
hCoV-19/Australia/VIC8860/2020	EPI_ISL_565243	GISAID	-	Homo Sapiens	Complete	Australia / Victoria	2020	Microbiological Diagnostic Unit - Public Health Laboratory (MDU-PHL)	2020-09-30	MDU-PHL
hCoV-19/Australia/VIC8889/2020	EPI_ISL_565264	GISAID	-	Homo Sapiens	Complete	Australia / Victoria	2020	Microbiological Diagnostic Unit - Public Health Laboratory (MDU-PHL)	2020-09-30	MDU-PHL
hCoV-19/Australia/VIC8908/2020	EPI_ISL_565277	GISAID	-	Homo Sapiens	Complete	Australia / Victoria	2020	Microbiological Diagnostic Unit - Public Health Laboratory (MDU-PHL)	2020-09-30	MDU-PHL
hCoV-19/Australia/VIC8910/2020	EPI_ISL_565278	GISAID	-	Homo Sapiens	Complete	Australia / Victoria	2020	Microbiological Diagnostic Unit - Public Health Laboratory (MDU-PHL)	2020-09-30	MDU-PHL
hCoV-19/Australia/VIC8911/2020	EPI_ISL_565279	GISAID	-	Homo Sapiens	Complete	Australia / Victoria	2020	Microbiological Diagnostic Unit - Public Health Laboratory (MDU-PHL)	2020-09-30	MDU-PHL
hCoV-19/Australia/VIC8953/2020	EPI_ISL_565307	GISAID	-	Homo Sapiens	Complete	Australia / Victoria	2020	Microbiological Diagnostic Unit - Public Health Laboratory (MDU-PHL)	2020-09-30	MDU-PHL
hCoV-19/Australia/VIC8954/2020	EPI_ISL_565308	GISAID	-	Homo Sapiens	Complete	Australia / Victoria	2020	Microbiological Diagnostic Unit - Public Health Laboratory (MDU-PHL)	2020-09-30	MDU-PHL
hCoV-19/Australia/VIC8957/2020	EPI_ISL_565310	GISAID	-	Homo Sapiens	Complete	Australia / Victoria	2020	Microbiological Diagnostic Unit - Public Health Laboratory (MDU-PHL)	2020-09-30	MDU-PHL
hCoV-19/Australia/VIC8959/2020	EPI_ISL_565311	GISAID	-	Homo Sapiens	Complete	Australia / Victoria	2020	Microbiological Diagnostic Unit - Public Health Laboratory (MDU-PHL)	2020-09-30	MDU-PHL
hCoV-19/Australia/VIC8960/2020	EPI_ISL_565312	GISAID	-	Homo Sapiens	Complete	Australia / Victoria	2020	Microbiological Diagnostic Unit - Public Health Laboratory (MDU-PHL)	2020-09-30	MDU-PHL
hCoV-19/Australia/VIC8961/2020	EPI_ISL_565313	GISAID	-	Homo Sapiens	Complete	Australia / Victoria	2020	Microbiological Diagnostic Unit - Public Health Laboratory (MDU-PHL)	2020-09-30	MDU-PHL
hCoV-19/Australia/VIC8962/2020	EPI_ISL_565314	GISAID	-	Homo Sapiens	Complete	Australia / Victoria	2020	Microbiological Diagnostic Unit - Public Health Laboratory (MDU-PHL)	2020-09-30	MDU-PHL
hCoV-19/Australia/VIC9277/2020	EPI_ISL_565479	GISAID	-	Homo Sapiens	Complete	Australia / Victoria	2020	Microbiological Diagnostic Unit - Public Health Laboratory (MDU-PHL)	2020-09-30	MDU-PHL
hCoV-19/Australia/VIC9278/2020	EPI_ISL_565480	GISAID	-	Homo Sapiens	Complete	Australia / Victoria	2020	Microbiological Diagnostic Unit - Public Health Laboratory (MDU-PHL)	2020-09-30	MDU-PHL
hCoV-19/Australia/VIC9279/2020	EPI_ISL_565481	GISAID	-	Homo Sapiens	Complete	Australia / Victoria	2020	Microbiological Diagnostic Unit - Public Health Laboratory (MDU-PHL)	2020-09-30	MDU-PHL
hCoV-19/Australia/VIC9283/2020	EPI_ISL_565482	GISAID	-	Homo Sapiens	Complete	Australia / Victoria	2020	Microbiological Diagnostic Unit - Public Health Laboratory (MDU-PHL)	2020-09-30	MDU-PHL
hCoV-19/Australia/VIC9284/2020	EPI_ISL_565483	GISAID	-	Homo Sapiens	Complete	Australia / Victoria	2020	Microbiological Diagnostic Unit - Public Health Laboratory (MDU-PHL)	2020-09-30	MDU-PHL
hCoV-19/Australia/VIC9288/2020	EPI_ISL_565486	GISAID	-	Homo Sapiens	Complete	Australia / Victoria	2020	Microbiological Diagnostic Unit - Public Health Laboratory (MDU-PHL)	2020-09-30	MDU-PHL
hCoV-19/Australia/VIC9292/2020	EPI_ISL_565488	GISAID	-	Homo Sapiens	Complete	Australia / Victoria	2020	Microbiological Diagnostic Unit - Public Health Laboratory (MDU-PHL)	2020-09-30	MDU-PHL
