## Supplementary Tables. for "Genomic epidemiology of SARS-CoV-2 in Pakistan" (part 13 of 13)

### Sheet: Table S4 (continued)
Table S4. All meta information for public SARS-CoV-2 sequences used in this study.
hCoV-19/Australia/VIC9293/2020	EPI_ISL_565489	GISAID	-	Homo Sapiens	Complete	Australia / Victoria	2020	Microbiological Diagnostic Unit - Public Health Laboratory (MDU-PHL)	2020-09-30	MDU-PHL
hCoV-19/Australia/VIC9294/2020	EPI_ISL_565490	GISAID	-	Homo Sapiens	Complete	Australia / Victoria	2020	Microbiological Diagnostic Unit - Public Health Laboratory (MDU-PHL)	2020-09-30	MDU-PHL
hCoV-19/Australia/VIC9476/2020	EPI_ISL_565566	GISAID	-	Homo Sapiens	Complete	Australia / Victoria	2020	Microbiological Diagnostic Unit - Public Health Laboratory (MDU-PHL)	2020-09-30	MDU-PHL
hCoV-19/Australia/VIC9609/2020	EPI_ISL_565623	GISAID	-	Homo Sapiens	Complete	Australia / Victoria	2020	Microbiological Diagnostic Unit - Public Health Laboratory (MDU-PHL)	2020-09-30	MDU-PHL
hCoV-19/Australia/VIC9858/2020	EPI_ISL_565744	GISAID	-	Homo Sapiens	Complete	Australia / Victoria	2020	Microbiological Diagnostic Unit - Public Health Laboratory (MDU-PHL)	2020-09-30	MDU-PHL
hCoV-19/Sweden/20-50303/2020	EPI_ISL_560972	GISAID	-	Homo Sapiens	Complete	Sweden / Vastmanland	2020-03-10	Orebro klinisk mikrobiologi	2020-09-30	The Public Health Agency of Sweden
hCoV-19/USA/MI-MDHHS-SC21970/2020	EPI_ISL_566021	GISAID	-	Homo Sapiens	Complete	United States / Michigan	2020-03-14	Michigan Department of Health and Human Services, Bureau of Laboratories	2020-09-30	Michigan Department of Health and Human Services, Bureau of Laboratories
hCoV-19/England/GSTT-4721/2020	EPI_ISL_561363	GISAID	-	Homo Sapiens	Complete	United Kingdom / England / London	2020-03-15	Centre for Clinical Infection and Diagnostics Research and Genomics Innovation Unit, Guy's and St. Thomas' NHS Trust	2020-09-30	Centre for Clinical Infection and Diagnostics Research and Genomics Innovation Unit, Guy's and St. Thomas' NHS Trust
hCoV-19/USA/MI-MDHHS-SC21900/2020	EPI_ISL_565961	GISAID	-	Homo Sapiens	Complete	United States / Michigan	2020-03-15	Michigan Department of Health and Human Services, Bureau of Laboratories	2020-09-30	Michigan Department of Health and Human Services, Bureau of Laboratories
hCoV-19/USA/MI-MDHHS-SC21973/2020	EPI_ISL_566024	GISAID	-	Homo Sapiens	Complete	United States / Michigan	2020-03-15	Michigan Department of Health and Human Services, Bureau of Laboratories	2020-09-30	Michigan Department of Health and Human Services, Bureau of Laboratories
hCoV-19/USA/MI-MDHHS-SC21978/2020	EPI_ISL_566028	GISAID	-	Homo Sapiens	Complete	United States / Michigan	2020-03-16	Michigan Department of Health and Human Services, Bureau of Laboratories	2020-09-30	Michigan Department of Health and Human Services, Bureau of Laboratories
hCoV-19/Australia/VIC13728/2020	EPI_ISL_563817	GISAID	-	Homo Sapiens	Complete	Australia / Victoria	2020-03-19	Victorian Infectious Diseases Reference Laboratory (VIDRL)	2020-09-30	VIDRL and MDU-PHL
hCoV-19/USA/MI-MDHHS-SC21924/2020	EPI_ISL_565984	GISAID	-	Homo Sapiens	Complete	United States / Michigan	2020-03-19	Michigan Department of Health and Human Services, Bureau of Laboratories	2020-09-30	Michigan Department of Health and Human Services, Bureau of Laboratories
hCoV-19/England/GSTT-5496/2020	EPI_ISL_561365	GISAID	-	Homo Sapiens	Complete	United Kingdom / England / London	2020-03-20	Centre for Clinical Infection and Diagnostics Research and Genomics Innovation Unit, Guy's and St. Thomas' NHS Trust	2020-09-30	Centre for Clinical Infection and Diagnostics Research and Genomics Innovation Unit, Guy's and St. Thomas' NHS Trust
hCoV-19/USA/MI-MDHHS-SC21921/2020	EPI_ISL_565981	GISAID	-	Homo Sapiens	Complete	United States / Michigan	2020-03-20	Michigan Department of Health and Human Services, Bureau of Laboratories	2020-09-30	Michigan Department of Health and Human Services, Bureau of Laboratories
hCoV-19/USA/DE-DHSS-F918676/2020	EPI_ISL_561351	GISAID	-	Homo Sapiens	Complete	United States / Delaware / New Castle	2020-03-21	Christiana Hospital	2020-09-30	Delaware Public Health Lab
hCoV-19/USA/DE-DHSS-F917656/2020	EPI_ISL_561335	GISAID	-	Homo Sapiens	Complete	United States / Delaware / Sussex	2020-03-22	Beebe medical center	2020-09-30	Delaware Public Health Lab
hCoV-19/Australia/VIC2072/2020	EPI_ISL_563979	GISAID	-	Homo Sapiens	Complete	Australia / Victoria	2020-03-22	Microbiological Diagnostic Unit - Public Health Laboratory (MDU-PHL)	2020-09-30	MDU-PHL
hCoV-19/Australia/VIC13741/2020	EPI_ISL_563820	GISAID	-	Homo Sapiens	Complete	Australia / Victoria	2020-03-24	Victorian Infectious Diseases Reference Laboratory (VIDRL)	2020-09-30	VIDRL and MDU-PHL
hCoV-19/Australia/VIC13777/2020	EPI_ISL_563832	GISAID	-	Homo Sapiens	Complete	Australia / Victoria	2020-03-24	Victorian Infectious Diseases Reference Laboratory (VIDRL)	2020-09-30	VIDRL and MDU-PHL
hCoV-19/USA/MI-MDHHS-SC21897/2020	EPI_ISL_565958	GISAID	-	Homo Sapiens	Complete	United States / Michigan	2020-03-25	Michigan Department of Health and Human Services, Bureau of Laboratories	2020-09-30	Michigan Department of Health and Human Services, Bureau of Laboratories
hCoV-19/USA/MI-MDHHS-SC21904/2020	EPI_ISL_565965	GISAID	-	Homo Sapiens	Complete	United States / Michigan	2020-03-26	Michigan Department of Health and Human Services, Bureau of Laboratories	2020-09-30	Michigan Department of Health and Human Services, Bureau of Laboratories
hCoV-19/USA/MI-MDHHS-SC21911/2020	EPI_ISL_565972	GISAID	-	Homo Sapiens	Complete	United States / Michigan	2020-03-27	Michigan Department of Health and Human Services, Bureau of Laboratories	2020-09-30	Michigan Department of Health and Human Services, Bureau of Laboratories
hCoV-19/USA/MI-MDHHS-SC21898/2020	EPI_ISL_565959	GISAID	-	Homo Sapiens	Complete	United States / Michigan	2020-03-28	Michigan Department of Health and Human Services, Bureau of Laboratories	2020-09-30	Michigan Department of Health and Human Services, Bureau of Laboratories
hCoV-19/USA/MI-MDHHS-SC21901/2020	EPI_ISL_565962	GISAID	-	Homo Sapiens	Complete	United States / Michigan	2020-03-29	Michigan Department of Health and Human Services, Bureau of Laboratories	2020-09-30	Michigan Department of Health and Human Services, Bureau of Laboratories
hCoV-19/USA/MI-MDHHS-SC21895/2020	EPI_ISL_565956	GISAID	-	Homo Sapiens	Complete	United States / Michigan	2020-03-30	Michigan Department of Health and Human Services, Bureau of Laboratories	2020-09-30	Michigan Department of Health and Human Services, Bureau of Laboratories
hCoV-19/USA/MI-MDHHS-SC21913/2020	EPI_ISL_565974	GISAID	-	Homo Sapiens	Complete	United States / Michigan	2020-03-31	Michigan Department of Health and Human Services, Bureau of Laboratories	2020-09-30	Michigan Department of Health and Human Services, Bureau of Laboratories
hCoV-19/USA/MI-MDHHS-SC21917/2020	EPI_ISL_565978	GISAID	-	Homo Sapiens	Complete	United States / Michigan	2020-03-31	Michigan Department of Health and Human Services, Bureau of Laboratories	2020-09-30	Michigan Department of Health and Human Services, Bureau of Laboratories
hCoV-19/USA/MI-MDHHS-SC21927/2020	EPI_ISL_565987	GISAID	-	Homo Sapiens	Complete	United States / Michigan	2020-04-02	Michigan Department of Health and Human Services, Bureau of Laboratories	2020-09-30	Michigan Department of Health and Human Services, Bureau of Laboratories
hCoV-19/USA/MI-MDHHS-SC21894/2020	EPI_ISL_565955	GISAID	-	Homo Sapiens	Complete	United States / Michigan	2020-04-03	Michigan Department of Health and Human Services, Bureau of Laboratories	2020-09-30	Michigan Department of Health and Human Services, Bureau of Laboratories
hCoV-19/USA/MI-MDHHS-SC21896/2020	EPI_ISL_565957	GISAID	-	Homo Sapiens	Complete	United States / Michigan	2020-04-03	Michigan Department of Health and Human Services, Bureau of Laboratories	2020-09-30	Michigan Department of Health and Human Services, Bureau of Laboratories
hCoV-19/USA/MI-MDHHS-SC21906/2020	EPI_ISL_565967	GISAID	-	Homo Sapiens	Complete	United States / Michigan	2020-04-03	Michigan Department of Health and Human Services, Bureau of Laboratories	2020-09-30	Michigan Department of Health and Human Services, Bureau of Laboratories
hCoV-19/USA/MI-MDHHS-SC21915/2020	EPI_ISL_565976	GISAID	-	Homo Sapiens	Complete	United States / Michigan	2020-04-03	Michigan Department of Health and Human Services, Bureau of Laboratories	2020-09-30	Michigan Department of Health and Human Services, Bureau of Laboratories
hCoV-19/USA/MI-MDHHS-SC21902/2020	EPI_ISL_565963	GISAID	-	Homo Sapiens	Complete	United States / Michigan	2020-04-06	Michigan Department of Health and Human Services, Bureau of Laboratories	2020-09-30	Michigan Department of Health and Human Services, Bureau of Laboratories
hCoV-19/USA/MI-MDHHS-SC21905/2020	EPI_ISL_565966	GISAID	-	Homo Sapiens	Complete	United States / Michigan	2020-04-06	Michigan Department of Health and Human Services, Bureau of Laboratories	2020-09-30	Michigan Department of Health and Human Services, Bureau of Laboratories
hCoV-19/USA/MI-MDHHS-SC21914/2020	EPI_ISL_565975	GISAID	-	Homo Sapiens	Complete	United States / Michigan	2020-04-06	Michigan Department of Health and Human Services, Bureau of Laboratories	2020-09-30	Michigan Department of Health and Human Services, Bureau of Laboratories
hCoV-19/USA/MI-MDHHS-SC21919/2020	EPI_ISL_565980	GISAID	-	Homo Sapiens	Complete	United States / Michigan	2020-04-06	Michigan Department of Health and Human Services, Bureau of Laboratories	2020-09-30	Michigan Department of Health and Human Services, Bureau of Laboratories
hCoV-19/USA/MI-MDHHS-SC21922/2020	EPI_ISL_565982	GISAID	-	Homo Sapiens	Complete	United States / Michigan	2020-04-06	Michigan Department of Health and Human Services, Bureau of Laboratories	2020-09-30	Michigan Department of Health and Human Services, Bureau of Laboratories
hCoV-19/USA/MI-MDHHS-SC21929/2020	EPI_ISL_565989	GISAID	-	Homo Sapiens	Complete	United States / Michigan	2020-04-06	Michigan Department of Health and Human Services, Bureau of Laboratories	2020-09-30	Michigan Department of Health and Human Services, Bureau of Laboratories
hCoV-19/USA/MI-MDHHS-SC21968/2020	EPI_ISL_566019	GISAID	-	Homo Sapiens	Complete	United States / Michigan	2020-04-06	Michigan Department of Health and Human Services, Bureau of Laboratories	2020-09-30	Michigan Department of Health and Human Services, Bureau of Laboratories
hCoV-19/USA/MI-MDHHS-SC21923/2020	EPI_ISL_565983	GISAID	-	Homo Sapiens	Complete	United States / Michigan	2020-04-08	Michigan Department of Health and Human Services, Bureau of Laboratories	2020-09-30	Michigan Department of Health and Human Services, Bureau of Laboratories
hCoV-19/USA/MI-MDHHS-SC21925/2020	EPI_ISL_565985	GISAID	-	Homo Sapiens	Complete	United States / Michigan	2020-04-08	Michigan Department of Health and Human Services, Bureau of Laboratories	2020-09-30	Michigan Department of Health and Human Services, Bureau of Laboratories
hCoV-19/USA/MI-MDHHS-SC21907/2020	EPI_ISL_565968	GISAID	-	Homo Sapiens	Complete	United States / Michigan	2020-04-09	Michigan Department of Health and Human Services, Bureau of Laboratories	2020-09-30	Michigan Department of Health and Human Services, Bureau of Laboratories
hCoV-19/USA/MI-MDHHS-SC21926/2020	EPI_ISL_565986	GISAID	-	Homo Sapiens	Complete	United States / Michigan	2020-04-09	Michigan Department of Health and Human Services, Bureau of Laboratories	2020-09-30	Michigan Department of Health and Human Services, Bureau of Laboratories
hCoV-19/USA/MI-MDHHS-SC21908/2020	EPI_ISL_565969	GISAID	-	Homo Sapiens	Complete	United States / Michigan	2020-04-11	Michigan Department of Health and Human Services, Bureau of Laboratories	2020-09-30	Michigan Department of Health and Human Services, Bureau of Laboratories
hCoV-19/USA/MI-MDHHS-SC21928/2020	EPI_ISL_565988	GISAID	-	Homo Sapiens	Complete	United States / Michigan	2020-04-12	Michigan Department of Health and Human Services, Bureau of Laboratories	2020-09-30	Michigan Department of Health and Human Services, Bureau of Laboratories
hCoV-19/USA/MI-MDHHS-SC21794/2020	EPI_ISL_565837	GISAID	-	Homo Sapiens	Complete	United States / Michigan	2020-04-13	Michigan Department of Health and Human Services, Bureau of Laboratories	2020-09-30	Michigan Department of Health and Human Services, Bureau of Laboratories
hCoV-19/USA/MI-MDHHS-SC21795/2020	EPI_ISL_565838	GISAID	-	Homo Sapiens	Complete	United States / Michigan	2020-04-13	Michigan Department of Health and Human Services, Bureau of Laboratories	2020-09-30	Michigan Department of Health and Human Services, Bureau of Laboratories
hCoV-19/USA/MI-MDHHS-SC21909/2020	EPI_ISL_565970	GISAID	-	Homo Sapiens	Complete	United States / Michigan	2020-04-13	Michigan Department of Health and Human Services, Bureau of Laboratories	2020-09-30	Michigan Department of Health and Human Services, Bureau of Laboratories
hCoV-19/USA/MI-MDHHS-SC21916/2020	EPI_ISL_565977	GISAID	-	Homo Sapiens	Complete	United States / Michigan	2020-04-13	Michigan Department of Health and Human Services, Bureau of Laboratories	2020-09-30	Michigan Department of Health and Human Services, Bureau of Laboratories
hCoV-19/Indonesia/EJ-ITD-3601NT/2020	EPI_ISL_560991	GISAID	-	Homo Sapiens	Complete	Indonesia / East Java / Surabaya	2020-04-14	RSUD Dr. Soetomo	2020-09-30	Institute of Tropical Disease, Universitas Airlangga
hCoV-19/USA/MI-MDHHS-SC21903/2020	EPI_ISL_565964	GISAID	-	Homo Sapiens	Complete	United States / Michigan	2020-04-14	Michigan Department of Health and Human Services, Bureau of Laboratories	2020-09-30	Michigan Department of Health and Human Services, Bureau of Laboratories
hCoV-19/USA/MI-MDHHS-SC21841/2020	EPI_ISL_565884	GISAID	-	Homo Sapiens	Complete	United States / Michigan	2020-04-15	Michigan Department of Health and Human Services, Bureau of Laboratories	2020-09-30	Michigan Department of Health and Human Services, Bureau of Laboratories
hCoV-19/Gambia/GC19-1503/2020	EPI_ISL_561021	GISAID	-	Homo Sapiens	Complete	Gambia / Kombo	2020-05-14	MRCG at LSHTM Genomics lab	2020-09-30	MRCG at LSHTM Genomics lab
hCoV-19/Gambia/GC19-1527/2020	EPI_ISL_561022	GISAID	-	Homo Sapiens	Complete	Gambia / Kombo	2020-05-16	MRCG at LSHTM Genomics lab	2020-09-30	MRCG at LSHTM Genomics lab
hCoV-19/Sweden/20-51749/2020	EPI_ISL_560973	GISAID	-	Homo Sapiens	Complete	Sweden / Vastra Gotaland	2020-05-20	Klinisk mikrobiologi NAL Trollhattan	2020-09-30	The Public Health Agency of Sweden
hCoV-19/Gambia/GC19-1818/2020	EPI_ISL_561034	GISAID	-	Homo Sapiens	Complete	Gambia / Kombo	2020-05-28	MRCG at LSHTM Genomics lab	2020-09-30	MRCG at LSHTM Genomics lab
hCoV-19/Sweden/20-51952/2020	EPI_ISL_560974	GISAID	-	Homo Sapiens	Complete	Sweden / Stockholm	2020-06-05	Karolinska Universitetslaboratoriet	2020-09-30	The Public Health Agency of Sweden
hCoV-19/Gambia/GC19-1983/2020	EPI_ISL_561038	GISAID	-	Homo Sapiens	Complete	Gambia / Kombo	2020-06-07	MRCG at LSHTM Genomics lab	2020-09-30	MRCG at LSHTM Genomics lab
hCoV-19/Sweden/20-52037/2020	EPI_ISL_560975	GISAID	-	Homo Sapiens	Complete	Sweden / Varmland	2020-06-13	Klinisk mikrobiologi centralsjukhuset Karlstad	2020-09-30	The Public Health Agency of Sweden
hCoV-19/Sweden/20-52076/2020	EPI_ISL_560976	GISAID	-	Homo Sapiens	Complete	Sweden / Ostergotland	2020-06-15	Klinsisk mikrobiologi Linkoping	2020-09-30	The Public Health Agency of Sweden
hCoV-19/USA/MI-MDHHS-SC21980/2020	EPI_ISL_566030	GISAID	-	Homo Sapiens	Complete	United States / Michigan	2020-06-15	Michigan Department of Health and Human Services, Bureau of Laboratories	2020-09-30	Michigan Department of Health and Human Services, Bureau of Laboratories
hCoV-19/Gambia/NPHL-2640/2020	EPI_ISL_561285	GISAID	-	Homo Sapiens	Complete	Gambia / Kombo	2020-06-17	MRCG at LSHTM Genomics lab	2020-09-30	MRCG at LSHTM Genomics lab
hCoV-19/Spain/PV-IBV-98005142/2020	EPI_ISL_565922	GISAID	-	Homo Sapiens	Complete	Spain / Basque Country / San Sebastian	2020-06-17	Servicio de Microbiología. Hospital Universitario Donostia. OSI Donostialdea. Área de Enfermedades Infecciosas, Grupo de Infección Respiratoria y Resistencia Antimicrobiana. Instituto de Investigación Sanitaria Biodonostia	2020-09-30	SeqCOVID-SPAIN consortium/IBV(CSIC)
hCoV-19/England/201090128/2020	EPI_ISL_566047	GISAID	-	Homo Sapiens	Complete	United Kingdom / England	2020-03-06	Respiratory Virus Unit, Microbiology Services Colindale, Public Health England	2020-10-01	Respiratory Virus Unit, Microbiology Services Colindale, Public Health England
hCoV-19/England/201090129/2020	EPI_ISL_566048	GISAID	-	Homo Sapiens	Complete	United Kingdom / England	2020-03-07	Respiratory Virus Unit, Microbiology Services Colindale, Public Health England	2020-10-01	Respiratory Virus Unit, Microbiology Services Colindale, Public Health England
hCoV-19/England/201100832/2020	EPI_ISL_566049	GISAID	-	Homo Sapiens	Complete	United Kingdom / England	2020-03-08	Respiratory Virus Unit, Microbiology Services Colindale, Public Health England	2020-10-01	Respiratory Virus Unit, Microbiology Services Colindale, Public Health England
SARS-CoV-2/human/USA/UT-03076/2020	MW053981	GenBank	-	Homo sapiens	Complete	United States	2020-05-04	-	2020-10-01	Utah Public Health Laboratory, Utah Public Health Laboratory Infectious Disease submission group, 4431 S 2700 W, Salt Lake City, UT 84129, USA
SARS-CoV-2/human/USA/UT-04485/2020	MW054108	GenBank	-	Homo sapiens	Complete	United States	2020-05-20	-	2020-10-01	Utah Public Health Laboratory, Utah Public Health Laboratory Infectious Disease submission group, 4431 S 2700 W, Salt Lake City, UT 84129, USA
SARS-CoV-2/human/USA/UT-04487/2020	MW054109	GenBank	-	Homo sapiens	Complete	United States	2020-05-20	-	2020-10-01	Utah Public Health Laboratory, Utah Public Health Laboratory Infectious Disease submission group, 4431 S 2700 W, Salt Lake City, UT 84129, USA
SARS-CoV-2/human/USA/UT-04473/2020	MW054103	GenBank	-	Homo sapiens	Complete	United States	2020-05-21	-	2020-10-01	Utah Public Health Laboratory, Utah Public Health Laboratory Infectious Disease submission group, 4431 S 2700 W, Salt Lake City, UT 84129, USA
hCoV-19/England/202320700/2020	EPI_ISL_566050	GISAID	-	Homo Sapiens	Complete	United Kingdom / England	2020-06-01	Respiratory Virus Unit, Microbiology Services Colindale, Public Health England	2020-10-01	Respiratory Virus Unit, Microbiology Services Colindale, Public Health England
SARS-CoV-2/human/USA/UT-05531/2020	MW054137	GenBank	-	Homo sapiens	Complete	United States	2020-06-01	-	2020-10-01	Utah Public Health Laboratory, Utah Public Health Laboratory Infectious Disease submission group, 4431 S 2700 W, Salt Lake City, UT 84129, USA
hCoV-19/England/202322095/2020	EPI_ISL_566051	GISAID	-	Homo Sapiens	Complete	United Kingdom / England	2020-06-02	Respiratory Virus Unit, Microbiology Services Colindale, Public Health England	2020-10-01	Respiratory Virus Unit, Microbiology Services Colindale, Public Health England
hCoV-19/England/202600045/2020	EPI_ISL_566054	GISAID	-	Homo Sapiens	Complete	United Kingdom / England	2020-06-05	Respiratory Virus Unit, Microbiology Services Colindale, Public Health England	2020-10-01	Respiratory Virus Unit, Microbiology Services Colindale, Public Health England
hCoV-19/Russia/MOW-RII-MH254S/2020	EPI_ISL_566081	GISAID	-	Homo Sapiens	Complete	Russia / Moscow	2020-06-08	Pathogenic Microorganisms Variability Laboratory	2020-10-01	WHO National Influenza Centre Russian Federation
hCoV-19/England/202540896/2020	EPI_ISL_566052	GISAID	-	Homo Sapiens	Complete	United Kingdom / England	2020-06-15	Respiratory Virus Unit, Microbiology Services Colindale, Public Health England	2020-10-01	Respiratory Virus Unit, Microbiology Services Colindale, Public Health England
hCoV-19/Russia/MOW-RII-MH249S/2020	EPI_ISL_566077	GISAID	-	Homo Sapiens	Complete	Russia / Moscow	2020-06-16	Pathogenic Microorganisms Variability Laboratory	2020-10-01	WHO National Influenza Centre Russian Federation
hCoV-19/Italy/LOM-INMI-10734/2020	EPI_ISL_568579	GISAID	-	Homo Sapiens	Complete	Italy / Lombardy / Pavia	2020-02-24	Virus Molecular Laboratory of the Microbiology and Virology Department	2020-10-02	INMI Lazzaro Spallanzani IRCCS
hCoV-19/France/IHU-0014/2020	EPI_ISL_569244	GISAID	-	Homo Sapiens	Complete	France / Marseille	2020-03-07	MEPHI, Aix Marseille University	2020-10-02	MEPHI, Aix Marseille University
hCoV-19/France/IHU-0021/2020	EPI_ISL_569250	GISAID	-	Homo Sapiens	Complete	France / Marseille	2020-03-10	MEPHI, Aix Marseille University	2020-10-02	MEPHI, Aix Marseille University
hCoV-19/France/IHU-0659/2020	EPI_ISL_568918	GISAID	-	Homo Sapiens	Complete	France / Marseille	2020-03-12	MEPHI, Aix Marseille University	2020-10-02	MEPHI, Aix Marseille University
hCoV-19/France/IHU-0022/2020	EPI_ISL_569251	GISAID	-	Homo Sapiens	Complete	France / Marseille	2020-03-12	MEPHI, Aix Marseille University	2020-10-02	MEPHI, Aix Marseille University
hCoV-19/France/IHU-0130/2020	EPI_ISL_569326	GISAID	-	Homo Sapiens	Complete	France / Marseille	2020-03-12	MEPHI, Aix Marseille University	2020-10-02	MEPHI, Aix Marseille University
hCoV-19/Japan/NGY-NNH-001/2020	EPI_ISL_568556	GISAID	-	Homo Sapiens	Complete	Japan / Aichi / Nagoya	2020-03-13	Department of Infectious Diseases and Immunology, National Hospital Organization Nagoya Medical Center	2020-10-02	Clinical Research Center, National Hospital Organization Nagoya Medical Center
hCoV-19/France/IHU-0756/2020	EPI_ISL_568956	GISAID	-	Homo Sapiens	Complete	France / Marseille	2020-03-15	MEPHI, Aix Marseille University	2020-10-02	MEPHI, Aix Marseille University
hCoV-19/France/IHU-0662/2020	EPI_ISL_568920	GISAID	-	Homo Sapiens	Complete	France / Marseille	2020-03-16	MEPHI, Aix Marseille University	2020-10-02	MEPHI, Aix Marseille University
hCoV-19/France/IHU-0670/2020	EPI_ISL_568922	GISAID	-	Homo Sapiens	Complete	France / Marseille	2020-03-16	MEPHI, Aix Marseille University	2020-10-02	MEPHI, Aix Marseille University
hCoV-19/France/IHU-0152/2020	EPI_ISL_569338	GISAID	-	Homo Sapiens	Complete	France / Marseille	2020-03-16	MEPHI, Aix Marseille University	2020-10-02	MEPHI, Aix Marseille University
hCoV-19/France/IHU-0650/2020	EPI_ISL_568914	GISAID	-	Homo Sapiens	Complete	France / Marseille	2020-03-17	MEPHI, Aix Marseille University	2020-10-02	MEPHI, Aix Marseille University
hCoV-19/France/IHU-0030/2020	EPI_ISL_569256	GISAID	-	Homo Sapiens	Complete	France / Marseille	2020-03-17	MEPHI, Aix Marseille University	2020-10-02	MEPHI, Aix Marseille University
hCoV-19/Thailand/Bangkok-CONI-0215/2020	EPI_ISL_568580	GISAID	-	Homo Sapiens	Complete	Thailand / Bangkok	2020-03-18	Ramathibodi Hospital	2020-10-02	COVID-19 Network Investigations (CONI) Alliance
hCoV-19/Peru/JUN-UPCH-0118/2020	EPI_ISL_568515	GISAID	-	Homo Sapiens	Complete	Peru / Junin / Huancayo	2020-03-19	Laboratorio de Referencia Nacional de Virus Respiratorios, Instituto Nacional de Salud Peru	2020-10-02	Laboratorio de Genómica Microbiana, Universidad Peruana Cayetano Heredia
hCoV-19/Thailand/Bangkok-CONI-0216/2020	EPI_ISL_568581	GISAID	-	Homo Sapiens	Complete	Thailand / Bangkok	2020-03-19	Ramathibodi Hospital	2020-10-02	COVID-19 Network Investigations (CONI) Alliance
hCoV-19/Thailand/Bangkok-CONI-0217/2020	EPI_ISL_568582	GISAID	-	Homo Sapiens	Complete	Thailand / Bangkok	2020-03-19	Ramathibodi Hospital	2020-10-02	COVID-19 Network Investigations (CONI) Alliance
hCoV-19/Thailand/Bangkok-CONI-0219/2020	EPI_ISL_568583	GISAID	-	Homo Sapiens	Complete	Thailand / Bangkok	2020-03-19	Ramathibodi Hospital	2020-10-02	COVID-19 Network Investigations (CONI) Alliance
hCoV-19/France/IHU-0340/2020	EPI_ISL_569465	GISAID	-	Homo Sapiens	Complete	France / Marseille	2020-03-19	MEPHI, Aix Marseille University	2020-10-02	MEPHI, Aix Marseille University
hCoV-19/Japan/NGY-NNH-002/2020	EPI_ISL_568557	GISAID	-	Homo Sapiens	Complete	Japan / Aichi / Nagoya	2020-03-20	Department of Infectious Diseases and Immunology, National Hospital Organization Nagoya Medical Center	2020-10-02	Clinical Research Center, National Hospital Organization Nagoya Medical Center
hCoV-19/Thailand/Bangkok-CONI-0220/2020	EPI_ISL_568584	GISAID	-	Homo Sapiens	Complete	Thailand / Bangkok	2020-03-20	Ramathibodi Hospital	2020-10-02	COVID-19 Network Investigations (CONI) Alliance
hCoV-19/France/IHU-0646/2020	EPI_ISL_568910	GISAID	-	Homo Sapiens	Complete	France / Marseille	2020-03-20	MEPHI, Aix Marseille University	2020-10-02	MEPHI, Aix Marseille University
hCoV-19/France/IHU-0647/2020	EPI_ISL_568911	GISAID	-	Homo Sapiens	Complete	France / Marseille	2020-03-20	MEPHI, Aix Marseille University	2020-10-02	MEPHI, Aix Marseille University
hCoV-19/France/IHU-0651/2020	EPI_ISL_568915	GISAID	-	Homo Sapiens	Complete	France / Marseille	2020-03-20	MEPHI, Aix Marseille University	2020-10-02	MEPHI, Aix Marseille University
hCoV-19/France/IHU-0653/2020	EPI_ISL_568916	GISAID	-	Homo Sapiens	Complete	France / Marseille	2020-03-20	MEPHI, Aix Marseille University	2020-10-02	MEPHI, Aix Marseille University
hCoV-19/France/IHU-0347/2020	EPI_ISL_569469	GISAID	-	Homo Sapiens	Complete	France / Marseille	2020-03-20	MEPHI, Aix Marseille University	2020-10-02	MEPHI, Aix Marseille University
hCoV-19/Peru/LIM-UPCH-0119/2020	EPI_ISL_568516	GISAID	-	Homo Sapiens	Complete	Peru / Lima	2020-03-21	Laboratorio de Referencia Nacional de Virus Respiratorios, Instituto Nacional de Salud Peru	2020-10-02	Laboratorio de Genómica Microbiana, Universidad Peruana Cayetano Heredia
hCoV-19/France/IHU-0580/2020	EPI_ISL_569601	GISAID	-	Homo Sapiens	Complete	France / Marseille	2020-03-21	MEPHI, Aix Marseille University	2020-10-02	MEPHI, Aix Marseille University
hCoV-19/France/IHU-0151/2020	EPI_ISL_569337	GISAID	-	Homo Sapiens	Complete	France / Marseille	2020-03-22	MEPHI, Aix Marseille University	2020-10-02	MEPHI, Aix Marseille University
hCoV-19/USA/FL-BPHL-1583/2020	EPI_ISL_568681	GISAID	-	Homo Sapiens	Complete	United States / Florida	2020-03-23	Florida Bureau of Public Health Laboratories	2020-10-02	Florida Bureau of Public Health Laboratories
hCoV-19/Indonesia/JI-EIJK-10/2020	EPI_ISL_568686	GISAID	-	Homo Sapiens	Complete	Indonesia / East Java / Purwokerto	2020-03-26	RSUD Prof. DR. Margono Soekarjo	2020-10-02	Eijkman Institute for Molecular Biology, Ministry of Research and Technology/National Agency for Research and Innovation
hCoV-19/Indonesia/SA-EIJK-12/2020	EPI_ISL_568694	GISAID	-	Homo Sapiens	Complete	Indonesia / North Sulawesi / Manado	2020-03-27	RSUP Prof. Dr. R. Kandou Manado	2020-10-02	Eijkman Institute for Molecular Biology, Ministry of Research and Technology/National Agency for Research and Innovation
hCoV-19/France/IHU-0187/2020	EPI_ISL_569355	GISAID	-	Homo Sapiens	Complete	France / Marseille	2020-03-27	MEPHI, Aix Marseille University	2020-10-02	MEPHI, Aix Marseille University
hCoV-19/France/IHU-0230/2020	EPI_ISL_569393	GISAID	-	Homo Sapiens	Complete	France / Marseille	2020-03-27	MEPHI, Aix Marseille University	2020-10-02	MEPHI, Aix Marseille University
hCoV-19/France/IHU-0379/2020	EPI_ISL_569478	GISAID	-	Homo Sapiens	Complete	France / Marseille	2020-03-27	MEPHI, Aix Marseille University	2020-10-02	MEPHI, Aix Marseille University
hCoV-19/Indonesia/PP-EIJK-11/2020	EPI_ISL_568693	GISAID	-	Homo Sapiens	Complete	Indonesia / Papua / Timika	2020-03-28	RS Freeport Tembagapura	2020-10-02	Eijkman Institute for Molecular Biology, Ministry of Research and Technology/National Agency for Research and Innovation
hCoV-19/France/IHU-0252/2020	EPI_ISL_569412	GISAID	-	Homo Sapiens	Complete	France / Marseille	2020-03-30	MEPHI, Aix Marseille University	2020-10-02	MEPHI, Aix Marseille University
hCoV-19/France/IHU-0254/2020	EPI_ISL_569413	GISAID	-	Homo Sapiens	Complete	France / Marseille	2020-03-30	MEPHI, Aix Marseille University	2020-10-02	MEPHI, Aix Marseille University
hCoV-19/Japan/NGY-NNH-003/2020	EPI_ISL_568558	GISAID	-	Homo Sapiens	Complete	Japan / Aichi / Nagoya	2020-03-31	Department of Infectious Diseases and Immunology, National Hospital Organization Nagoya Medical Center	2020-10-02	Clinical Research Center, National Hospital Organization Nagoya Medical Center
hCoV-19/France/IHU-0337/2020	EPI_ISL_569463	GISAID	-	Homo Sapiens	Complete	France / Marseille	2020-04-01	MEPHI, Aix Marseille University	2020-10-02	MEPHI, Aix Marseille University
hCoV-19/Malaysia/MGI-M23/2020	EPI_ISL_568873	GISAID	-	Homo Sapiens	Complete	Malaysia / Selangor	2020-04-02	Malaysia Genome Institute	2020-10-02	Malaysia Genome Institute
hCoV-19/France/IHU-0641/2020	EPI_ISL_568909	GISAID	-	Homo Sapiens	Complete	France / Marseille	2020-04-02	MEPHI, Aix Marseille University	2020-10-02	MEPHI, Aix Marseille University
hCoV-19/France/IHU-0923/2020	EPI_ISL_568992	GISAID	-	Homo Sapiens	Complete	France / Marseille	2020-04-03	MEPHI, Aix Marseille University	2020-10-02	MEPHI, Aix Marseille University
hCoV-19/France/IHU-0452/2020	EPI_ISL_569519	GISAID	-	Homo Sapiens	Complete	France / Marseille	2020-04-03	MEPHI, Aix Marseille University	2020-10-02	MEPHI, Aix Marseille University
hCoV-19/USA/SD-SDPHL-0001/2020	EPI_ISL_569609	GISAID	-	Homo Sapiens	Complete	United States / South Dakota	2020-04-03	Bennet County Hospital	2020-10-02	South Dakota Public Health Laboratory
hCoV-19/France/IHU-0457/2020	EPI_ISL_569523	GISAID	-	Homo Sapiens	Complete	France / Marseille	2020-04-04	MEPHI, Aix Marseille University	2020-10-02	MEPHI, Aix Marseille University
hCoV-19/France/IHU-0459/2020	EPI_ISL_569524	GISAID	-	Homo Sapiens	Complete	France / Marseille	2020-04-05	MEPHI, Aix Marseille University	2020-10-02	MEPHI, Aix Marseille University
hCoV-19/France/IHU-0460/2020	EPI_ISL_569525	GISAID	-	Homo Sapiens	Complete	France / Marseille	2020-04-05	MEPHI, Aix Marseille University	2020-10-02	MEPHI, Aix Marseille University
hCoV-19/France/IHU-0461/2020	EPI_ISL_569526	GISAID	-	Homo Sapiens	Complete	France / Marseille	2020-04-05	MEPHI, Aix Marseille University	2020-10-02	MEPHI, Aix Marseille University
hCoV-19/France/IHU-0462/2020	EPI_ISL_569527	GISAID	-	Homo Sapiens	Complete	France / Marseille	2020-04-05	MEPHI, Aix Marseille University	2020-10-02	MEPHI, Aix Marseille University
hCoV-19/France/IHU-0464/2020	EPI_ISL_569528	GISAID	-	Homo Sapiens	Complete	France / Marseille	2020-04-05	MEPHI, Aix Marseille University	2020-10-02	MEPHI, Aix Marseille University
hCoV-19/France/IHU-0465/2020	EPI_ISL_569529	GISAID	-	Homo Sapiens	Complete	France / Marseille	2020-04-05	MEPHI, Aix Marseille University	2020-10-02	MEPHI, Aix Marseille University
hCoV-19/France/IHU-0466/2020	EPI_ISL_569530	GISAID	-	Homo Sapiens	Complete	France / Marseille	2020-04-05	MEPHI, Aix Marseille University	2020-10-02	MEPHI, Aix Marseille University
hCoV-19/France/IHU-0467/2020	EPI_ISL_569531	GISAID	-	Homo Sapiens	Complete	France / Marseille	2020-04-05	MEPHI, Aix Marseille University	2020-10-02	MEPHI, Aix Marseille University
hCoV-19/France/IHU-0468/2020	EPI_ISL_569532	GISAID	-	Homo Sapiens	Complete	France / Marseille	2020-04-05	MEPHI, Aix Marseille University	2020-10-02	MEPHI, Aix Marseille University
hCoV-19/France/IHU-0469/2020	EPI_ISL_569533	GISAID	-	Homo Sapiens	Complete	France / Marseille	2020-04-05	MEPHI, Aix Marseille University	2020-10-02	MEPHI, Aix Marseille University
hCoV-19/France/IHU-0470/2020	EPI_ISL_569534	GISAID	-	Homo Sapiens	Complete	France / Marseille	2020-04-05	MEPHI, Aix Marseille University	2020-10-02	MEPHI, Aix Marseille University
hCoV-19/France/IHU-0471/2020	EPI_ISL_569535	GISAID	-	Homo Sapiens	Complete	France / Marseille	2020-04-05	MEPHI, Aix Marseille University	2020-10-02	MEPHI, Aix Marseille University
hCoV-19/France/IHU-0472/2020	EPI_ISL_569536	GISAID	-	Homo Sapiens	Complete	France / Marseille	2020-04-05	MEPHI, Aix Marseille University	2020-10-02	MEPHI, Aix Marseille University
hCoV-19/France/IHU-0473/2020	EPI_ISL_569537	GISAID	-	Homo Sapiens	Complete	France / Marseille	2020-04-05	MEPHI, Aix Marseille University	2020-10-02	MEPHI, Aix Marseille University
hCoV-19/France/IHU-0504/2020	EPI_ISL_569558	GISAID	-	Homo Sapiens	Complete	France / Marseille	2020-04-06	MEPHI, Aix Marseille University	2020-10-02	MEPHI, Aix Marseille University
hCoV-19/France/IHU-0505/2020	EPI_ISL_569559	GISAID	-	Homo Sapiens	Complete	France / Marseille	2020-04-06	MEPHI, Aix Marseille University	2020-10-02	MEPHI, Aix Marseille University
hCoV-19/France/IHU-0506/2020	EPI_ISL_569560	GISAID	-	Homo Sapiens	Complete	France / Marseille	2020-04-06	MEPHI, Aix Marseille University	2020-10-02	MEPHI, Aix Marseille University
hCoV-19/France/IHU-0507/2020	EPI_ISL_569561	GISAID	-	Homo Sapiens	Complete	France / Marseille	2020-04-06	MEPHI, Aix Marseille University	2020-10-02	MEPHI, Aix Marseille University
hCoV-19/France/IHU-0508/2020	EPI_ISL_569562	GISAID	-	Homo Sapiens	Complete	France / Marseille	2020-04-06	MEPHI, Aix Marseille University	2020-10-02	MEPHI, Aix Marseille University
hCoV-19/France/IHU-0510/2020	EPI_ISL_569563	GISAID	-	Homo Sapiens	Complete	France / Marseille	2020-04-06	MEPHI, Aix Marseille University	2020-10-02	MEPHI, Aix Marseille University
hCoV-19/France/IHU-0511/2020	EPI_ISL_569564	GISAID	-	Homo Sapiens	Complete	France / Marseille	2020-04-06	MEPHI, Aix Marseille University	2020-10-02	MEPHI, Aix Marseille University
hCoV-19/France/IHU-0516/2020	EPI_ISL_569566	GISAID	-	Homo Sapiens	Complete	France / Marseille	2020-04-06	MEPHI, Aix Marseille University	2020-10-02	MEPHI, Aix Marseille University
hCoV-19/France/IHU-0518/2020	EPI_ISL_569567	GISAID	-	Homo Sapiens	Complete	France / Marseille	2020-04-06	MEPHI, Aix Marseille University	2020-10-02	MEPHI, Aix Marseille University
hCoV-19/France/IHU-0520/2020	EPI_ISL_569568	GISAID	-	Homo Sapiens	Complete	France / Marseille	2020-04-06	MEPHI, Aix Marseille University	2020-10-02	MEPHI, Aix Marseille University
hCoV-19/France/IHU-0522/2020	EPI_ISL_569570	GISAID	-	Homo Sapiens	Complete	France / Marseille	2020-04-06	MEPHI, Aix Marseille University	2020-10-02	MEPHI, Aix Marseille University
hCoV-19/France/IHU-0545/2020	EPI_ISL_569584	GISAID	-	Homo Sapiens	Complete	France / Marseille	2020-04-06	MEPHI, Aix Marseille University	2020-10-02	MEPHI, Aix Marseille University
hCoV-19/Japan/NGY-NNH-004/2020	EPI_ISL_568559	GISAID	-	Homo Sapiens	Complete	Japan / Aichi / Nagoya	2020-04-07	Department of Infectious Diseases and Immunology, National Hospital Organization Nagoya Medical Center	2020-10-02	Clinical Research Center, National Hospital Organization Nagoya Medical Center
hCoV-19/Japan/NGY-NNH-005/2020	EPI_ISL_568560	GISAID	-	Homo Sapiens	Complete	Japan / Aichi / Nagoya	2020-04-07	Department of Infectious Diseases and Immunology, National Hospital Organization Nagoya Medical Center	2020-10-02	Clinical Research Center, National Hospital Organization Nagoya Medical Center
hCoV-19/Malaysia/MGI-G812/2020	EPI_ISL_568874	GISAID	-	Homo Sapiens	Complete	Malaysia / Selangor	2020-04-07	Malaysia Genome Institute	2020-10-02	Malaysia Genome Institute
hCoV-19/France/IHU-0525/2020	EPI_ISL_569571	GISAID	-	Homo Sapiens	Complete	France / Marseille	2020-04-07	MEPHI, Aix Marseille University	2020-10-02	MEPHI, Aix Marseille University
hCoV-19/France/IHU-0526/2020	EPI_ISL_569572	GISAID	-	Homo Sapiens	Complete	France / Marseille	2020-04-07	MEPHI, Aix Marseille University	2020-10-02	MEPHI, Aix Marseille University
hCoV-19/France/IHU-0527/2020	EPI_ISL_569573	GISAID	-	Homo Sapiens	Complete	France / Marseille	2020-04-07	MEPHI, Aix Marseille University	2020-10-02	MEPHI, Aix Marseille University
hCoV-19/France/IHU-0530/2020	EPI_ISL_569574	GISAID	-	Homo Sapiens	Complete	France / Marseille	2020-04-07	MEPHI, Aix Marseille University	2020-10-02	MEPHI, Aix Marseille University
hCoV-19/France/IHU-0531/2020	EPI_ISL_569575	GISAID	-	Homo Sapiens	Complete	France / Marseille	2020-04-07	MEPHI, Aix Marseille University	2020-10-02	MEPHI, Aix Marseille University
hCoV-19/France/IHU-0534/2020	EPI_ISL_569577	GISAID	-	Homo Sapiens	Complete	France / Marseille	2020-04-07	MEPHI, Aix Marseille University	2020-10-02	MEPHI, Aix Marseille University
hCoV-19/France/IHU-0540/2020	EPI_ISL_569582	GISAID	-	Homo Sapiens	Complete	France / Marseille	2020-04-07	MEPHI, Aix Marseille University	2020-10-02	MEPHI, Aix Marseille University
hCoV-19/France/IHU-0549/2020	EPI_ISL_569587	GISAID	-	Homo Sapiens	Complete	France / Marseille	2020-04-08	MEPHI, Aix Marseille University	2020-10-02	MEPHI, Aix Marseille University
hCoV-19/France/IHU-0550/2020	EPI_ISL_569588	GISAID	-	Homo Sapiens	Complete	France / Marseille	2020-04-08	MEPHI, Aix Marseille University	2020-10-02	MEPHI, Aix Marseille University
hCoV-19/France/IHU-0551/2020	EPI_ISL_569589	GISAID	-	Homo Sapiens	Complete	France / Marseille	2020-04-08	MEPHI, Aix Marseille University	2020-10-02	MEPHI, Aix Marseille University
hCoV-19/France/IHU-0553/2020	EPI_ISL_569590	GISAID	-	Homo Sapiens	Complete	France / Marseille	2020-04-08	MEPHI, Aix Marseille University	2020-10-02	MEPHI, Aix Marseille University
hCoV-19/France/IHU-0555/2020	EPI_ISL_569592	GISAID	-	Homo Sapiens	Complete	France / Marseille	2020-04-08	MEPHI, Aix Marseille University	2020-10-02	MEPHI, Aix Marseille University
hCoV-19/France/IHU-0558/2020	EPI_ISL_569593	GISAID	-	Homo Sapiens	Complete	France / Marseille	2020-04-08	MEPHI, Aix Marseille University	2020-10-02	MEPHI, Aix Marseille University
hCoV-19/France/IHU-0559/2020	EPI_ISL_569594	GISAID	-	Homo Sapiens	Complete	France / Marseille	2020-04-08	MEPHI, Aix Marseille University	2020-10-02	MEPHI, Aix Marseille University
hCoV-19/France/IHU-0560/2020	EPI_ISL_569595	GISAID	-	Homo Sapiens	Complete	France / Marseille	2020-04-08	MEPHI, Aix Marseille University	2020-10-02	MEPHI, Aix Marseille University
hCoV-19/France/IHU-0573/2020	EPI_ISL_569597	GISAID	-	Homo Sapiens	Complete	France / Marseille	2020-04-09	MEPHI, Aix Marseille University	2020-10-02	MEPHI, Aix Marseille University
hCoV-19/France/IHU-0575/2020	EPI_ISL_569598	GISAID	-	Homo Sapiens	Complete	France / Marseille	2020-04-09	MEPHI, Aix Marseille University	2020-10-02	MEPHI, Aix Marseille University
hCoV-19/France/IHU-0576/2020	EPI_ISL_569599	GISAID	-	Homo Sapiens	Complete	France / Marseille	2020-04-09	MEPHI, Aix Marseille University	2020-10-02	MEPHI, Aix Marseille University
hCoV-19/France/IHU-0593/2020	EPI_ISL_568877	GISAID	-	Homo Sapiens	Complete	France / Marseille	2020-04-10	MEPHI, Aix Marseille University	2020-10-02	MEPHI, Aix Marseille University
hCoV-19/France/IHU-0594/2020	EPI_ISL_568878	GISAID	-	Homo Sapiens	Complete	France / Marseille	2020-04-10	MEPHI, Aix Marseille University	2020-10-02	MEPHI, Aix Marseille University
hCoV-19/France/IHU-0597/2020	EPI_ISL_568880	GISAID	-	Homo Sapiens	Complete	France / Marseille	2020-04-10	MEPHI, Aix Marseille University	2020-10-02	MEPHI, Aix Marseille University
hCoV-19/France/IHU-0601/2020	EPI_ISL_568881	GISAID	-	Homo Sapiens	Complete	France / Marseille	2020-04-10	MEPHI, Aix Marseille University	2020-10-02	MEPHI, Aix Marseille University
hCoV-19/France/IHU-0602/2020	EPI_ISL_568882	GISAID	-	Homo Sapiens	Complete	France / Marseille	2020-04-10	MEPHI, Aix Marseille University	2020-10-02	MEPHI, Aix Marseille University
hCoV-19/France/IHU-0604/2020	EPI_ISL_568884	GISAID	-	Homo Sapiens	Complete	France / Marseille	2020-04-10	MEPHI, Aix Marseille University	2020-10-02	MEPHI, Aix Marseille University
hCoV-19/France/IHU-0583/2020	EPI_ISL_569602	GISAID	-	Homo Sapiens	Complete	France / Marseille	2020-04-10	MEPHI, Aix Marseille University	2020-10-02	MEPHI, Aix Marseille University
hCoV-19/France/IHU-0584/2020	EPI_ISL_569603	GISAID	-	Homo Sapiens	Complete	France / Marseille	2020-04-10	MEPHI, Aix Marseille University	2020-10-02	MEPHI, Aix Marseille University
hCoV-19/France/IHU-0586/2020	EPI_ISL_569604	GISAID	-	Homo Sapiens	Complete	France / Marseille	2020-04-10	MEPHI, Aix Marseille University	2020-10-02	MEPHI, Aix Marseille University
hCoV-19/France/IHU-0587/2020	EPI_ISL_569605	GISAID	-	Homo Sapiens	Complete	France / Marseille	2020-04-10	MEPHI, Aix Marseille University	2020-10-02	MEPHI, Aix Marseille University
hCoV-19/France/IHU-0589/2020	EPI_ISL_569606	GISAID	-	Homo Sapiens	Complete	France / Marseille	2020-04-10	MEPHI, Aix Marseille University	2020-10-02	MEPHI, Aix Marseille University
hCoV-19/France/IHU-0590/2020	EPI_ISL_569607	GISAID	-	Homo Sapiens	Complete	France / Marseille	2020-04-10	MEPHI, Aix Marseille University	2020-10-02	MEPHI, Aix Marseille University
hCoV-19/France/IHU-0592/2020	EPI_ISL_569608	GISAID	-	Homo Sapiens	Complete	France / Marseille	2020-04-10	MEPHI, Aix Marseille University	2020-10-02	MEPHI, Aix Marseille University
hCoV-19/Indonesia/JK-EIJK-23/2020	EPI_ISL_568687	GISAID	-	Homo Sapiens	Complete	Indonesia / Jakarta	2020-04-11	RSUP Fatmawati	2020-10-02	Eijkman Institute for Molecular Biology, Ministry of Research and Technology/National Agency for Research and Innovation
hCoV-19/France/IHU-0609/2020	EPI_ISL_568885	GISAID	-	Homo Sapiens	Complete	France / Marseille	2020-04-11	MEPHI, Aix Marseille University	2020-10-02	MEPHI, Aix Marseille University
hCoV-19/France/IHU-0610/2020	EPI_ISL_568886	GISAID	-	Homo Sapiens	Complete	France / Marseille	2020-04-11	MEPHI, Aix Marseille University	2020-10-02	MEPHI, Aix Marseille University
hCoV-19/France/IHU-0611/2020	EPI_ISL_568887	GISAID	-	Homo Sapiens	Complete	France / Marseille	2020-04-11	MEPHI, Aix Marseille University	2020-10-02	MEPHI, Aix Marseille University
hCoV-19/France/IHU-0612/2020	EPI_ISL_568888	GISAID	-	Homo Sapiens	Complete	France / Marseille	2020-04-11	MEPHI, Aix Marseille University	2020-10-02	MEPHI, Aix Marseille University
hCoV-19/Kenya/C571/2020	EPI_ISL_568702	GISAID	-	Homo Sapiens	Complete	Kenya / Mombasa	2020-04-12	KEMRI-Wellcome Trust Research Programme/KEMRI-CGMR-C Kilifi	2020-10-02	KEMRI-Wellcome Trust Research Programme/KEMRI-CGMR-C Kilifi
hCoV-19/France/IHU-0615/2020	EPI_ISL_568889	GISAID	-	Homo Sapiens	Complete	France / Marseille	2020-04-12	MEPHI, Aix Marseille University	2020-10-02	MEPHI, Aix Marseille University
hCoV-19/France/IHU-0617/2020	EPI_ISL_568890	GISAID	-	Homo Sapiens	Complete	France / Marseille	2020-04-12	MEPHI, Aix Marseille University	2020-10-02	MEPHI, Aix Marseille University
hCoV-19/France/IHU-0618/2020	EPI_ISL_568891	GISAID	-	Homo Sapiens	Complete	France / Marseille	2020-04-12	MEPHI, Aix Marseille University	2020-10-02	MEPHI, Aix Marseille University
hCoV-19/France/IHU-0619/2020	EPI_ISL_568892	GISAID	-	Homo Sapiens	Complete	France / Marseille	2020-04-12	MEPHI, Aix Marseille University	2020-10-02	MEPHI, Aix Marseille University
hCoV-19/France/IHU-0620/2020	EPI_ISL_568893	GISAID	-	Homo Sapiens	Complete	France / Marseille	2020-04-12	MEPHI, Aix Marseille University	2020-10-02	MEPHI, Aix Marseille University
hCoV-19/France/IHU-0621/2020	EPI_ISL_568894	GISAID	-	Homo Sapiens	Complete	France / Marseille	2020-04-12	MEPHI, Aix Marseille University	2020-10-02	MEPHI, Aix Marseille University
hCoV-19/France/IHU-0622/2020	EPI_ISL_568895	GISAID	-	Homo Sapiens	Complete	France / Marseille	2020-04-12	MEPHI, Aix Marseille University	2020-10-02	MEPHI, Aix Marseille University
hCoV-19/France/IHU-0623/2020	EPI_ISL_568896	GISAID	-	Homo Sapiens	Complete	France / Marseille	2020-04-12	MEPHI, Aix Marseille University	2020-10-02	MEPHI, Aix Marseille University
hCoV-19/France/IHU-0624/2020	EPI_ISL_568897	GISAID	-	Homo Sapiens	Complete	France / Marseille	2020-04-12	MEPHI, Aix Marseille University	2020-10-02	MEPHI, Aix Marseille University
hCoV-19/France/IHU-0627/2020	EPI_ISL_568898	GISAID	-	Homo Sapiens	Complete	France / Marseille	2020-04-13	MEPHI, Aix Marseille University	2020-10-02	MEPHI, Aix Marseille University
hCoV-19/France/IHU-0628/2020	EPI_ISL_568899	GISAID	-	Homo Sapiens	Complete	France / Marseille	2020-04-13	MEPHI, Aix Marseille University	2020-10-02	MEPHI, Aix Marseille University
hCoV-19/France/IHU-0630/2020	EPI_ISL_568901	GISAID	-	Homo Sapiens	Complete	France / Marseille	2020-04-13	MEPHI, Aix Marseille University	2020-10-02	MEPHI, Aix Marseille University
hCoV-19/France/IHU-0631/2020	EPI_ISL_568902	GISAID	-	Homo Sapiens	Complete	France / Marseille	2020-04-13	MEPHI, Aix Marseille University	2020-10-02	MEPHI, Aix Marseille University
hCoV-19/France/IHU-0632/2020	EPI_ISL_568903	GISAID	-	Homo Sapiens	Complete	France / Marseille	2020-04-13	MEPHI, Aix Marseille University	2020-10-02	MEPHI, Aix Marseille University
hCoV-19/France/IHU-0633/2020	EPI_ISL_568904	GISAID	-	Homo Sapiens	Complete	France / Marseille	2020-04-13	MEPHI, Aix Marseille University	2020-10-02	MEPHI, Aix Marseille University
hCoV-19/France/IHU-0634/2020	EPI_ISL_568905	GISAID	-	Homo Sapiens	Complete	France / Marseille	2020-04-13	MEPHI, Aix Marseille University	2020-10-02	MEPHI, Aix Marseille University
hCoV-19/France/IHU-0635/2020	EPI_ISL_568906	GISAID	-	Homo Sapiens	Complete	France / Marseille	2020-04-13	MEPHI, Aix Marseille University	2020-10-02	MEPHI, Aix Marseille University
hCoV-19/France/IHU-0637/2020	EPI_ISL_568907	GISAID	-	Homo Sapiens	Complete	France / Marseille	2020-04-13	MEPHI, Aix Marseille University	2020-10-02	MEPHI, Aix Marseille University
hCoV-19/France/IHU-0638/2020	EPI_ISL_568908	GISAID	-	Homo Sapiens	Complete	France / Marseille	2020-04-13	MEPHI, Aix Marseille University	2020-10-02	MEPHI, Aix Marseille University
hCoV-19/France/IHU-0689/2020	EPI_ISL_568936	GISAID	-	Homo Sapiens	Complete	France / Marseille	2020-04-14	MEPHI, Aix Marseille University	2020-10-02	MEPHI, Aix Marseille University
hCoV-19/France/IHU-0694/2020	EPI_ISL_568939	GISAID	-	Homo Sapiens	Complete	France / Marseille	2020-04-14	MEPHI, Aix Marseille University	2020-10-02	MEPHI, Aix Marseille University
hCoV-19/France/IHU-0697/2020	EPI_ISL_568940	GISAID	-	Homo Sapiens	Complete	France / Marseille	2020-04-14	MEPHI, Aix Marseille University	2020-10-02	MEPHI, Aix Marseille University
hCoV-19/France/IHU-0699/2020	EPI_ISL_568941	GISAID	-	Homo Sapiens	Complete	France / Marseille	2020-04-14	MEPHI, Aix Marseille University	2020-10-02	MEPHI, Aix Marseille University
hCoV-19/Japan/NGY-NNH-006/2020	EPI_ISL_568561	GISAID	-	Homo Sapiens	Complete	Japan / Aichi / Nagoya	2020-04-15	Department of Infectious Diseases and Immunology, National Hospital Organization Nagoya Medical Center	2020-10-02	Clinical Research Center, National Hospital Organization Nagoya Medical Center
hCoV-19/France/IHU-0672/2020	EPI_ISL_568924	GISAID	-	Homo Sapiens	Complete	France / Marseille	2020-04-15	MEPHI, Aix Marseille University	2020-10-02	MEPHI, Aix Marseille University
hCoV-19/France/IHU-0673/2020	EPI_ISL_568925	GISAID	-	Homo Sapiens	Complete	France / Marseille	2020-04-15	MEPHI, Aix Marseille University	2020-10-02	MEPHI, Aix Marseille University
hCoV-19/France/IHU-0674/2020	EPI_ISL_568926	GISAID	-	Homo Sapiens	Complete	France / Marseille	2020-04-15	MEPHI, Aix Marseille University	2020-10-02	MEPHI, Aix Marseille University
hCoV-19/France/IHU-0675/2020	EPI_ISL_568927	GISAID	-	Homo Sapiens	Complete	France / Marseille	2020-04-15	MEPHI, Aix Marseille University	2020-10-02	MEPHI, Aix Marseille University
hCoV-19/France/IHU-0676/2020	EPI_ISL_568928	GISAID	-	Homo Sapiens	Complete	France / Marseille	2020-04-15	MEPHI, Aix Marseille University	2020-10-02	MEPHI, Aix Marseille University
hCoV-19/France/IHU-0677/2020	EPI_ISL_568929	GISAID	-	Homo Sapiens	Complete	France / Marseille	2020-04-15	MEPHI, Aix Marseille University	2020-10-02	MEPHI, Aix Marseille University
hCoV-19/France/IHU-0678/2020	EPI_ISL_568930	GISAID	-	Homo Sapiens	Complete	France / Marseille	2020-04-15	MEPHI, Aix Marseille University	2020-10-02	MEPHI, Aix Marseille University
hCoV-19/France/IHU-0680/2020	EPI_ISL_568931	GISAID	-	Homo Sapiens	Complete	France / Marseille	2020-04-15	MEPHI, Aix Marseille University	2020-10-02	MEPHI, Aix Marseille University
hCoV-19/France/IHU-0681/2020	EPI_ISL_568932	GISAID	-	Homo Sapiens	Complete	France / Marseille	2020-04-15	MEPHI, Aix Marseille University	2020-10-02	MEPHI, Aix Marseille University
hCoV-19/Japan/NGY-NNH-007/2020	EPI_ISL_568562	GISAID	-	Homo Sapiens	Complete	Japan / Aichi / Nagoya	2020-04-16	Department of Infectious Diseases and Immunology, National Hospital Organization Nagoya Medical Center	2020-10-02	Clinical Research Center, National Hospital Organization Nagoya Medical Center
hCoV-19/France/IHU-0685/2020	EPI_ISL_568933	GISAID	-	Homo Sapiens	Complete	France / Marseille	2020-04-16	MEPHI, Aix Marseille University	2020-10-02	MEPHI, Aix Marseille University
hCoV-19/France/IHU-0688/2020	EPI_ISL_568935	GISAID	-	Homo Sapiens	Complete	France / Marseille	2020-04-16	MEPHI, Aix Marseille University	2020-10-02	MEPHI, Aix Marseille University
hCoV-19/France/IHU-0702/2020	EPI_ISL_568942	GISAID	-	Homo Sapiens	Complete	France / Marseille	2020-04-16	MEPHI, Aix Marseille University	2020-10-02	MEPHI, Aix Marseille University
hCoV-19/France/IHU-0726/2020	EPI_ISL_568947	GISAID	-	Homo Sapiens	Complete	France / Marseille	2020-04-20	MEPHI, Aix Marseille University	2020-10-02	MEPHI, Aix Marseille University
hCoV-19/France/IHU-0728/2020	EPI_ISL_568948	GISAID	-	Homo Sapiens	Complete	France / Marseille	2020-04-21	MEPHI, Aix Marseille University	2020-10-02	MEPHI, Aix Marseille University
hCoV-19/France/IHU-0729/2020	EPI_ISL_568949	GISAID	-	Homo Sapiens	Complete	France / Marseille	2020-04-21	MEPHI, Aix Marseille University	2020-10-02	MEPHI, Aix Marseille University
hCoV-19/France/IHU-0730/2020	EPI_ISL_568950	GISAID	-	Homo Sapiens	Complete	France / Marseille	2020-04-21	MEPHI, Aix Marseille University	2020-10-02	MEPHI, Aix Marseille University
hCoV-19/France/IHU-0731/2020	EPI_ISL_568951	GISAID	-	Homo Sapiens	Complete	France / Marseille	2020-04-21	MEPHI, Aix Marseille University	2020-10-02	MEPHI, Aix Marseille University
hCoV-19/Indonesia/JK-EIJK-32/2020	EPI_ISL_568688	GISAID	-	Homo Sapiens	Complete	Indonesia / Jakarta	2020-04-22	RS Pelni	2020-10-02	Eijkman Institute for Molecular Biology, Ministry of Research and Technology/National Agency for Research and Innovation
hCoV-19/France/IHU-0733/2020	EPI_ISL_568952	GISAID	-	Homo Sapiens	Complete	France / Marseille	2020-04-22	MEPHI, Aix Marseille University	2020-10-02	MEPHI, Aix Marseille University
hCoV-19/France/IHU-0736/2020	EPI_ISL_568953	GISAID	-	Homo Sapiens	Complete	France / Marseille	2020-04-22	MEPHI, Aix Marseille University	2020-10-02	MEPHI, Aix Marseille University
hCoV-19/Japan/NGY-NNH-008/2020	EPI_ISL_568563	GISAID	-	Homo Sapiens	Complete	Japan / Aichi / Nagoya	2020-04-23	Department of Infectious Diseases and Immunology, National Hospital Organization Nagoya Medical Center	2020-10-02	Clinical Research Center, National Hospital Organization Nagoya Medical Center
hCoV-19/France/IHU-0739/2020	EPI_ISL_568954	GISAID	-	Homo Sapiens	Complete	France / Marseille	2020-04-23	MEPHI, Aix Marseille University	2020-10-02	MEPHI, Aix Marseille University
hCoV-19/France/IHU-0743/2020	EPI_ISL_568955	GISAID	-	Homo Sapiens	Complete	France / Marseille	2020-04-24	MEPHI, Aix Marseille University	2020-10-02	MEPHI, Aix Marseille University
hCoV-19/France/IHU-0781/2020	EPI_ISL_568958	GISAID	-	Homo Sapiens	Complete	France / Marseille	2020-04-27	MEPHI, Aix Marseille University	2020-10-02	MEPHI, Aix Marseille University
hCoV-19/France/IHU-0783/2020	EPI_ISL_568959	GISAID	-	Homo Sapiens	Complete	France / Marseille	2020-04-27	MEPHI, Aix Marseille University	2020-10-02	MEPHI, Aix Marseille University
hCoV-19/France/IHU-0784/2020	EPI_ISL_568960	GISAID	-	Homo Sapiens	Complete	France / Marseille	2020-04-27	MEPHI, Aix Marseille University	2020-10-02	MEPHI, Aix Marseille University
hCoV-19/France/IHU-0785/2020	EPI_ISL_568961	GISAID	-	Homo Sapiens	Complete	France / Marseille	2020-04-29	MEPHI, Aix Marseille University	2020-10-02	MEPHI, Aix Marseille University
hCoV-19/France/IHU-0786/2020	EPI_ISL_568962	GISAID	-	Homo Sapiens	Complete	France / Marseille	2020-04-29	MEPHI, Aix Marseille University	2020-10-02	MEPHI, Aix Marseille University
hCoV-19/USA/SD-SDPHL-0002/2020	EPI_ISL_569610	GISAID	-	Homo Sapiens	Complete	United States / South Dakota	2020-04-29	Avera McKennan Hospital	2020-10-02	South Dakota Public Health Laboratory
hCoV-19/France/IHU-0799/2020	EPI_ISL_568970	GISAID	-	Homo Sapiens	Complete	France / Marseille	2020-04-30	MEPHI, Aix Marseille University	2020-10-02	MEPHI, Aix Marseille University
hCoV-19/France/IHU-0787/2020	EPI_ISL_568963	GISAID	-	Homo Sapiens	Complete	France / Marseille	2020-05-01	MEPHI, Aix Marseille University	2020-10-02	MEPHI, Aix Marseille University
hCoV-19/France/IHU-0789/2020	EPI_ISL_568965	GISAID	-	Homo Sapiens	Complete	France / Marseille	2020-05-01	MEPHI, Aix Marseille University	2020-10-02	MEPHI, Aix Marseille University
hCoV-19/France/IHU-0793/2020	EPI_ISL_568967	GISAID	-	Homo Sapiens	Complete	France / Marseille	2020-05-01	MEPHI, Aix Marseille University	2020-10-02	MEPHI, Aix Marseille University
hCoV-19/France/IHU-0798/2020	EPI_ISL_568969	GISAID	-	Homo Sapiens	Complete	France / Marseille	2020-05-02	MEPHI, Aix Marseille University	2020-10-02	MEPHI, Aix Marseille University
hCoV-19/France/IHU-0788/2020	EPI_ISL_568964	GISAID	-	Homo Sapiens	Complete	France / Marseille	2020-05-03	MEPHI, Aix Marseille University	2020-10-02	MEPHI, Aix Marseille University
hCoV-19/France/IHU-0791/2020	EPI_ISL_568966	GISAID	-	Homo Sapiens	Complete	France / Marseille	2020-05-03	MEPHI, Aix Marseille University	2020-10-02	MEPHI, Aix Marseille University
hCoV-19/Malaysia/MGI-MAEPS126/2020	EPI_ISL_568875	GISAID	-	Homo Sapiens	Complete	Malaysia / Selangor	2020-05-04	Malaysia Genome Institute	2020-10-02	Malaysia Genome Institute
hCoV-19/France/IHU-0803/2020	EPI_ISL_568971	GISAID	-	Homo Sapiens	Complete	France / Marseille	2020-05-05	MEPHI, Aix Marseille University	2020-10-02	MEPHI, Aix Marseille University
hCoV-19/France/IHU-0817/2020	EPI_ISL_568977	GISAID	-	Homo Sapiens	Complete	France / Marseille	2020-05-05	MEPHI, Aix Marseille University	2020-10-02	MEPHI, Aix Marseille University
hCoV-19/France/IHU-0808/2020	EPI_ISL_568972	GISAID	-	Homo Sapiens	Complete	France / Marseille	2020-05-06	MEPHI, Aix Marseille University	2020-10-02	MEPHI, Aix Marseille University
hCoV-19/France/IHU-0811/2020	EPI_ISL_568974	GISAID	-	Homo Sapiens	Complete	France / Marseille	2020-05-06	MEPHI, Aix Marseille University	2020-10-02	MEPHI, Aix Marseille University
hCoV-19/France/IHU-0813/2020	EPI_ISL_568975	GISAID	-	Homo Sapiens	Complete	France / Marseille	2020-05-06	MEPHI, Aix Marseille University	2020-10-02	MEPHI, Aix Marseille University
hCoV-19/USA/SD-SDPHL-0003/2020	EPI_ISL_569611	GISAID	-	Homo Sapiens	Complete	United States / South Dakota	2020-05-06	Sioux Falls Urgent Care	2020-10-02	South Dakota Public Health Laboratory
hCoV-19/France/IHU-0814/2020	EPI_ISL_568976	GISAID	-	Homo Sapiens	Complete	France / Marseille	2020-05-07	MEPHI, Aix Marseille University	2020-10-02	MEPHI, Aix Marseille University
hCoV-19/Kenya/C4710/2020	EPI_ISL_568735	GISAID	-	Homo Sapiens	Complete	Kenya / Mombasa	2020-05-08	KEMRI-Wellcome Trust Research Programme/KEMRI-CGMR-C Kilifi	2020-10-02	KEMRI-Wellcome Trust Research Programme/KEMRI-CGMR-C Kilifi
hCoV-19/Kenya/C5384/2020	EPI_ISL_568764	GISAID	-	Homo Sapiens	Complete	Kenya / Mombasa	2020-05-10	KEMRI-Wellcome Trust Research Programme/KEMRI-CGMR-C Kilifi	2020-10-02	KEMRI-Wellcome Trust Research Programme/KEMRI-CGMR-C Kilifi
hCoV-19/France/IHU-0827/2020	EPI_ISL_568981	GISAID	-	Homo Sapiens	Complete	France / Marseille	2020-05-12	MEPHI, Aix Marseille University	2020-10-02	MEPHI, Aix Marseille University
hCoV-19/France/IHU-0820/2020	EPI_ISL_568978	GISAID	-	Homo Sapiens	Complete	France / Marseille	2020-05-13	MEPHI, Aix Marseille University	2020-10-02	MEPHI, Aix Marseille University
hCoV-19/France/IHU-0823/2020	EPI_ISL_568980	GISAID	-	Homo Sapiens	Complete	France / Marseille	2020-05-13	MEPHI, Aix Marseille University	2020-10-02	MEPHI, Aix Marseille University
hCoV-19/France/IHU-0822/2020	EPI_ISL_568979	GISAID	-	Homo Sapiens	Complete	France / Marseille	2020-05-15	MEPHI, Aix Marseille University	2020-10-02	MEPHI, Aix Marseille University
hCoV-19/France/IHU-0833/2020	EPI_ISL_568984	GISAID	-	Homo Sapiens	Complete	France / Marseille	2020-05-19	MEPHI, Aix Marseille University	2020-10-02	MEPHI, Aix Marseille University
hCoV-19/Indonesia/JK-EIJK-38/2020	EPI_ISL_568689	GISAID	-	Homo Sapiens	Complete	Indonesia / Jakarta	2020-05-20	RS Pondok Indah Puri Indah	2020-10-02	Eijkman Institute for Molecular Biology, Ministry of Research and Technology/National Agency for Research and Innovation
hCoV-19/France/IHU-0830/2020	EPI_ISL_568983	GISAID	-	Homo Sapiens	Complete	France / Marseille	2020-05-20	MEPHI, Aix Marseille University	2020-10-02	MEPHI, Aix Marseille University
hCoV-19/France/IHU-0828/2020	EPI_ISL_568982	GISAID	-	Homo Sapiens	Complete	France / Marseille	2020-05-23	MEPHI, Aix Marseille University	2020-10-02	MEPHI, Aix Marseille University
hCoV-19/Indonesia/JK-EIJK-39/2020	EPI_ISL_568690	GISAID	-	Homo Sapiens	Complete	Indonesia / Jakarta	2020-05-26	RSUP Fatmawati	2020-10-02	Eijkman Institute for Molecular Biology, Ministry of Research and Technology/National Agency for Research and Innovation
hCoV-19/Indonesia/JK-EIJK-40/2020	EPI_ISL_568691	GISAID	-	Homo Sapiens	Complete	Indonesia / Jakarta	2020-05-27	RSUP Fatmawati	2020-10-02	Eijkman Institute for Molecular Biology, Ministry of Research and Technology/National Agency for Research and Innovation
hCoV-19/France/IHU-0926/2020	EPI_ISL_568993	GISAID	-	Homo Sapiens	Complete	France / Marseille	2020-05-28	MEPHI, Aix Marseille University	2020-10-02	MEPHI, Aix Marseille University
hCoV-19/Indonesia/JK-EIJK-43/2020	EPI_ISL_568692	GISAID	-	Homo Sapiens	Complete	Indonesia / Jakarta	2020-06-04	RS Kramat 128	2020-10-02	Eijkman Institute for Molecular Biology, Ministry of Research and Technology/National Agency for Research and Innovation
hCoV-19/Kenya/C4214/2020	EPI_ISL_568725	GISAID	-	Homo Sapiens	Complete	Kenya / Mombasa	2020-06-05	KEMRI-Wellcome Trust Research Programme/KEMRI-CGMR-C Kilifi	2020-10-02	KEMRI-Wellcome Trust Research Programme/KEMRI-CGMR-C Kilifi
hCoV-19/France/IHU-0928/2020	EPI_ISL_568994	GISAID	-	Homo Sapiens	Complete	France / Marseille	2020-06-05	MEPHI, Aix Marseille University	2020-10-02	MEPHI, Aix Marseille University
hCoV-19/France/IHU-0930/2020	EPI_ISL_568995	GISAID	-	Homo Sapiens	Complete	France / Marseille	2020-06-08	MEPHI, Aix Marseille University	2020-10-02	MEPHI, Aix Marseille University
hCoV-19/France/IHU-0933/2020	EPI_ISL_568996	GISAID	-	Homo Sapiens	Complete	France / Marseille	2020-06-11	MEPHI, Aix Marseille University	2020-10-02	MEPHI, Aix Marseille University
hCoV-19/Italy/PIE-SLL-MS46/2020	EPI_ISL_569867	GISAID	-	Homo Sapiens	Complete	Italy / Piedmont / Turin	2020-02-22	Amedeo di savoia	2020-10-03	Crosetto lab, Karolinska Institutet, SciLifeLab
hCoV-19/Italy/PIE-SLL-MS45/2020	EPI_ISL_569866	GISAID	-	Homo Sapiens	Complete	Italy / Piedmont / Turin	2020-02-25	Amedeo di savoia	2020-10-03	Crosetto lab, Karolinska Institutet, SciLifeLab
hCoV-19/Italy/PIE-SLL-MS53/2020	EPI_ISL_569869	GISAID	-	Homo Sapiens	Complete	Italy / Piedmont / Turin	2020-03-31	Amedeo di savoia	2020-10-03	Crosetto lab, Karolinska Institutet, SciLifeLab
hCoV-19/Italy/PIE-SLL-MS54/2020	EPI_ISL_569870	GISAID	-	Homo Sapiens	Complete	Italy / Piedmont / Turin	2020-03-31	Amedeo di savoia	2020-10-03	Crosetto lab, Karolinska Institutet, SciLifeLab
hCoV-19/Italy/PIE-SLL-MS55/2020	EPI_ISL_569871	GISAID	-	Homo Sapiens	Complete	Italy / Piedmont / Turin	2020-03-31	Amedeo di savoia	2020-10-03	Crosetto lab, Karolinska Institutet, SciLifeLab
hCoV-19/Italy/PIE-SLL-MS56/2020	EPI_ISL_569872	GISAID	-	Homo Sapiens	Complete	Italy / Piedmont / Turin	2020-03-31	Amedeo di savoia	2020-10-03	Crosetto lab, Karolinska Institutet, SciLifeLab
hCoV-19/Italy/PIE-SLL-MS57/2020	EPI_ISL_569873	GISAID	-	Homo Sapiens	Complete	Italy / Piedmont / Turin	2020-03-31	Amedeo di savoia	2020-10-03	Crosetto lab, Karolinska Institutet, SciLifeLab
hCoV-19/Italy/PIE-SLL-MS58/2020	EPI_ISL_569874	GISAID	-	Homo Sapiens	Complete	Italy / Piedmont / Turin	2020-03-31	Amedeo di savoia	2020-10-03	Crosetto lab, Karolinska Institutet, SciLifeLab
hCoV-19/Italy/PIE-SLL-MS59/2020	EPI_ISL_569875	GISAID	-	Homo Sapiens	Complete	Italy / Piedmont / Turin	2020-03-31	Amedeo di savoia	2020-10-03	Crosetto lab, Karolinska Institutet, SciLifeLab
hCoV-19/Italy/PIE-SLL-MS61/2020	EPI_ISL_569876	GISAID	-	Homo Sapiens	Complete	Italy / Piedmont / Turin	2020-03-31	Amedeo di savoia	2020-10-03	Crosetto lab, Karolinska Institutet, SciLifeLab
hCoV-19/Italy/PIE-SLL-MS62/2020	EPI_ISL_569877	GISAID	-	Homo Sapiens	Complete	Italy / Piedmont / Turin	2020-03-31	Amedeo di savoia	2020-10-03	Crosetto lab, Karolinska Institutet, SciLifeLab
hCoV-19/Italy/PIE-SLL-NZ140/2020	EPI_ISL_569880	GISAID	-	Homo Sapiens	Complete	Italy / Piedmont / Turin	2020-03-31	Amedeo di savoia	2020-10-03	Crosetto lab, Karolinska Institutet, SciLifeLab
hCoV-19/Italy/PIE-SLL-MS52/2020	EPI_ISL_569868	GISAID	-	Homo Sapiens	Complete	Italy / Piedmont / Turin	2020-04-01	Amedeo di savoia	2020-10-03	Crosetto lab, Karolinska Institutet, SciLifeLab
hCoV-19/Italy/PIE-SLL-MS63/2020	EPI_ISL_569878	GISAID	-	Homo Sapiens	Complete	Italy / Piedmont / Turin	2020-04-01	Amedeo di savoia	2020-10-03	Crosetto lab, Karolinska Institutet, SciLifeLab
hCoV-19/Italy/PIE-SLL-NZ138/2020	EPI_ISL_569879	GISAID	-	Homo Sapiens	Complete	Italy / Piedmont / Turin	2020-04-01	Amedeo di savoia	2020-10-03	Crosetto lab, Karolinska Institutet, SciLifeLab
hCoV-19/Italy/PIE-SLL-NZ141/2020	EPI_ISL_569881	GISAID	-	Homo Sapiens	Complete	Italy / Piedmont / Turin	2020-04-01	Amedeo di savoia	2020-10-03	Crosetto lab, Karolinska Institutet, SciLifeLab
hCoV-19/Italy/PIE-SLL-NZ142/2020	EPI_ISL_569882	GISAID	-	Homo Sapiens	Complete	Italy / Piedmont / Turin	2020-04-01	Amedeo di savoia	2020-10-03	Crosetto lab, Karolinska Institutet, SciLifeLab
hCoV-19/Russia/OMS-ORINFI-2535S/2020	EPI_ISL_569826	GISAID	-	Homo Sapiens	Complete	Russia / Omsk region	2020-04-08	Omsk Research Institute of Natural Focal Infections	2020-10-03	WHO National Influenza Centre Russian Federation
hCoV-19/Italy/PIE-SLL-NZ145/2020	EPI_ISL_569865	GISAID	-	Homo Sapiens	Complete	Italy / Piedmont / Turin	2020-04-08	Amedeo di savoia	2020-10-03	Crosetto lab, Karolinska Institutet, SciLifeLab
hCoV-19/Italy/PIE-SLL-NZ144/2020	EPI_ISL_569883	GISAID	-	Homo Sapiens	Complete	Italy / Piedmont / Turin	2020-04-08	Amedeo di savoia	2020-10-03	Crosetto lab, Karolinska Institutet, SciLifeLab
hCoV-19/Italy/PIE-SLL-NZ146/2020	EPI_ISL_569884	GISAID	-	Homo Sapiens	Complete	Italy / Piedmont / Turin	2020-04-08	Amedeo di savoia	2020-10-03	Crosetto lab, Karolinska Institutet, SciLifeLab
hCoV-19/Italy/PIE-SLL-NZ147/2020	EPI_ISL_569885	GISAID	-	Homo Sapiens	Complete	Italy / Piedmont / Turin	2020-04-08	Amedeo di savoia	2020-10-03	Crosetto lab, Karolinska Institutet, SciLifeLab
hCoV-19/Italy/PIE-SLL-NZ148/2020	EPI_ISL_569886	GISAID	-	Homo Sapiens	Complete	Italy / Piedmont / Turin	2020-04-08	Amedeo di savoia	2020-10-03	Crosetto lab, Karolinska Institutet, SciLifeLab
hCoV-19/Russia/OMS-ORINFI-2887S/2020	EPI_ISL_569841	GISAID	-	Homo Sapiens	Complete	Russia / Omsk region	2020-04-14	Omsk Research Institute of Natural Focal Infections	2020-10-03	WHO National Influenza Centre Russian Federation
hCoV-19/Russia/OMS-ORINFI-3401S/2020	EPI_ISL_569849	GISAID	-	Homo Sapiens	Complete	Russia / Omsk region	2020-04-20	Omsk Research Institute of Natural Focal Infections	2020-10-03	WHO National Influenza Centre Russian Federation
hCoV-19/Russia/OMS-ORINFI-4764S/2020	EPI_ISL_569796	GISAID	-	Homo Sapiens	Complete	Russia / Omsk region	2020-05-02	Omsk Research Institute of Natural Focal Infections	2020-10-03	WHO National Influenza Centre Russian Federation
hCoV-19/Russia/OMS-ORINFI-4760S/2020	EPI_ISL_569797	GISAID	-	Homo Sapiens	Complete	Russia / Omsk region	2020-05-02	Omsk Research Institute of Natural Focal Infections	2020-10-03	WHO National Influenza Centre Russian Federation
hCoV-19/Russia/OMS-ORINFI-4877S/2020	EPI_ISL_569811	GISAID	-	Homo Sapiens	Complete	Russia / Omsk region	2020-05-03	Omsk Research Institute of Natural Focal Infections	2020-10-03	WHO National Influenza Centre Russian Federation
hCoV-19/Russia/OMS-ORINFI-4890S/2020	EPI_ISL_569854	GISAID	-	Homo Sapiens	Complete	Russia / Omsk region	2020-05-03	Omsk Research Institute of Natural Focal Infections	2020-10-03	WHO National Influenza Centre Russian Federation
hCoV-19/Russia/OMS-ORINFI-4895S/2020	EPI_ISL_569857	GISAID	-	Homo Sapiens	Complete	Russia / Omsk region	2020-05-03	Omsk Research Institute of Natural Focal Infections	2020-10-03	WHO National Influenza Centre Russian Federation
hCoV-19/Russia/OMS-ORINFI-5710S/2020	EPI_ISL_569735	GISAID	-	Homo Sapiens	Complete	Russia / Omsk region	2020-05-08	Omsk Research Institute of Natural Focal Infections	2020-10-03	WHO National Influenza Centre Russian Federation
hCoV-19/Russia/OMS-ORINFI-5819S/2020	EPI_ISL_569736	GISAID	-	Homo Sapiens	Complete	Russia / Omsk region	2020-05-08	Omsk Research Institute of Natural Focal Infections	2020-10-03	WHO National Influenza Centre Russian Federation
hCoV-19/Russia/OMS-ORINFI-5835S/2020	EPI_ISL_569737	GISAID	-	Homo Sapiens	Complete	Russia / Omsk region	2020-05-08	Omsk Research Institute of Natural Focal Infections	2020-10-03	WHO National Influenza Centre Russian Federation
hCoV-19/Russia/OMS-ORINFI-6215S/2020	EPI_ISL_569738	GISAID	-	Homo Sapiens	Complete	Russia / Omsk region	2020-05-10	Omsk Research Institute of Natural Focal Infections	2020-10-03	WHO National Influenza Centre Russian Federation
hCoV-19/Russia/OMS-ORINFI-6673S/2020	EPI_ISL_569739	GISAID	-	Homo Sapiens	Complete	Russia / Omsk region	2020-05-11	Omsk Research Institute of Natural Focal Infections	2020-10-03	WHO National Influenza Centre Russian Federation
hCoV-19/Russia/OMS-ORINFI-6675S/2020	EPI_ISL_569740	GISAID	-	Homo Sapiens	Complete	Russia / Omsk region	2020-05-12	Omsk Research Institute of Natural Focal Infections	2020-10-03	WHO National Influenza Centre Russian Federation
hCoV-19/Russia/OMS-ORINFI-3807S/2020	EPI_ISL_569763	GISAID	-	Homo Sapiens	Complete	Russia / Omsk region	2020-05-13	Omsk Research Institute of Natural Focal Infections	2020-10-03	WHO National Influenza Centre Russian Federation
hCoV-19/Russia/OMS-ORINFI-3S/2020	EPI_ISL_569821	GISAID	-	Homo Sapiens	Complete	Russia / Omsk region	2020-05-13	Omsk Research Institute of Natural Focal Infections	2020-10-03	WHO National Influenza Centre Russian Federation
hCoV-19/Russia/OMS-ORINFI-78S/2020	EPI_ISL_569822	GISAID	-	Homo Sapiens	Complete	Russia / Omsk region	2020-05-13	Omsk Research Institute of Natural Focal Infections	2020-10-03	WHO National Influenza Centre Russian Federation
hCoV-19/Russia/OMS-ORINFI-106S/2020	EPI_ISL_569837	GISAID	-	Homo Sapiens	Complete	Russia / Omsk region	2020-05-13	Omsk Research Institute of Natural Focal Infections	2020-10-03	WHO National Influenza Centre Russian Federation
hCoV-19/Russia/OMS-ORINFI-60S/2020	EPI_ISL_569855	GISAID	-	Homo Sapiens	Complete	Russia / Omsk region	2020-05-13	Omsk Research Institute of Natural Focal Infections	2020-10-03	WHO National Influenza Centre Russian Federation
hCoV-19/Russia/OMS-ORINFI-7121S/2020	EPI_ISL_569742	GISAID	-	Homo Sapiens	Complete	Russia / Omsk region	2020-05-14	Omsk Research Institute of Natural Focal Infections	2020-10-03	WHO National Influenza Centre Russian Federation
hCoV-19/Russia/OMS-ORINFI-7126S/2020	EPI_ISL_569743	GISAID	-	Homo Sapiens	Complete	Russia / Omsk region	2020-05-14	Omsk Research Institute of Natural Focal Infections	2020-10-03	WHO National Influenza Centre Russian Federation
hCoV-19/Russia/OMS-ORINFI-7132S/2020	EPI_ISL_569744	GISAID	-	Homo Sapiens	Complete	Russia / Omsk region	2020-05-14	Omsk Research Institute of Natural Focal Infections	2020-10-03	WHO National Influenza Centre Russian Federation
hCoV-19/Russia/OMS-ORINFI-7146S/2020	EPI_ISL_569745	GISAID	-	Homo Sapiens	Complete	Russia / Omsk region	2020-05-14	Omsk Research Institute of Natural Focal Infections	2020-10-03	WHO National Influenza Centre Russian Federation
hCoV-19/Russia/OMS-ORINFI-61S/2020	EPI_ISL_569802	GISAID	-	Homo Sapiens	Complete	Russia / Omsk region	2020-05-14	Omsk Research Institute of Natural Focal Infections	2020-10-03	WHO National Influenza Centre Russian Federation
hCoV-19/Russia/OMS-ORINFI-66S/2020	EPI_ISL_569812	GISAID	-	Homo Sapiens	Complete	Russia / Omsk region	2020-05-14	Omsk Research Institute of Natural Focal Infections	2020-10-03	WHO National Influenza Centre Russian Federation
hCoV-19/Russia/OMS-ORINFI-47S/2020	EPI_ISL_569817	GISAID	-	Homo Sapiens	Complete	Russia / Omsk region	2020-05-14	Omsk Research Institute of Natural Focal Infections	2020-10-03	WHO National Influenza Centre Russian Federation
hCoV-19/Russia/OMS-ORINFI-120S/2020	EPI_ISL_569818	GISAID	-	Homo Sapiens	Complete	Russia / Omsk region	2020-05-14	Omsk Research Institute of Natural Focal Infections	2020-10-03	WHO National Influenza Centre Russian Federation
hCoV-19/Russia/OMS-ORINFI-55S/2020	EPI_ISL_569825	GISAID	-	Homo Sapiens	Complete	Russia / Omsk region	2020-05-14	Omsk Research Institute of Natural Focal Infections	2020-10-03	WHO National Influenza Centre Russian Federation
hCoV-19/Russia/OMS-ORINFI-56S/2020/P1	EPI_ISL_569832	GISAID	-	Homo Sapiens	Complete	Russia / Omsk region	2020-05-14	Omsk Research Institute of Natural Focal Infections	2020-10-03	WHO National Influenza Centre Russian Federation
hCoV-19/Russia/OMS-ORINFI-57S/2020	EPI_ISL_569840	GISAID	-	Homo Sapiens	Complete	Russia / Omsk region	2020-05-14	Omsk Research Institute of Natural Focal Infections	2020-10-03	WHO National Influenza Centre Russian Federation
hCoV-19/Russia/OMS-ORINFI-58S/2020	EPI_ISL_569848	GISAID	-	Homo Sapiens	Complete	Russia / Omsk region	2020-05-14	Omsk Research Institute of Natural Focal Infections	2020-10-03	WHO National Influenza Centre Russian Federation
hCoV-19/Russia/OMS-ORINFI-9080S/2020	EPI_ISL_569746	GISAID	-	Homo Sapiens	Complete	Russia / Omsk region	2020-05-19	Omsk Research Institute of Natural Focal Infections	2020-10-03	WHO National Influenza Centre Russian Federation
hCoV-19/Russia/OMS-ORINFI-9060S/2020	EPI_ISL_569856	GISAID	-	Homo Sapiens	Complete	Russia / Omsk region	2020-05-19	Omsk Research Institute of Natural Focal Infections	2020-10-03	WHO National Influenza Centre Russian Federation
hCoV-19/Russia/OMS-ORINFI-9431S/2020	EPI_ISL_569747	GISAID	-	Homo Sapiens	Complete	Russia / Omsk region	2020-05-21	Omsk Research Institute of Natural Focal Infections	2020-10-03	WHO National Influenza Centre Russian Federation
hCoV-19/Russia/OMS-ORINFI-9433S/2020	EPI_ISL_569748	GISAID	-	Homo Sapiens	Complete	Russia / Omsk region	2020-05-21	Omsk Research Institute of Natural Focal Infections	2020-10-03	WHO National Influenza Centre Russian Federation
hCoV-19/Russia/OMS-ORINFI-9440S/2020	EPI_ISL_569749	GISAID	-	Homo Sapiens	Complete	Russia / Omsk region	2020-05-21	Omsk Research Institute of Natural Focal Infections	2020-10-03	WHO National Influenza Centre Russian Federation
hCoV-19/Russia/OMS-ORINFI-9761S/2020	EPI_ISL_569753	GISAID	-	Homo Sapiens	Complete	Russia / Omsk region	2020-05-21	Omsk Research Institute of Natural Focal Infections	2020-10-03	WHO National Influenza Centre Russian Federation
hCoV-19/Russia/OMS-ORINFI-9785S/2020	EPI_ISL_569754	GISAID	-	Homo Sapiens	Complete	Russia / Omsk region	2020-05-21	Omsk Research Institute of Natural Focal Infections	2020-10-03	WHO National Influenza Centre Russian Federation
hCoV-19/Russia/OMS-ORINFI-9809S/2020	EPI_ISL_569755	GISAID	-	Homo Sapiens	Complete	Russia / Omsk region	2020-05-21	Omsk Research Institute of Natural Focal Infections	2020-10-03	WHO National Influenza Centre Russian Federation
hCoV-19/Russia/OMS-ORINFI-9815S/2020	EPI_ISL_569756	GISAID	-	Homo Sapiens	Complete	Russia / Omsk region	2020-05-21	Omsk Research Institute of Natural Focal Infections	2020-10-03	WHO National Influenza Centre Russian Federation
hCoV-19/Russia/OMS-ORINFI-9820S/2020	EPI_ISL_569757	GISAID	-	Homo Sapiens	Complete	Russia / Omsk region	2020-05-21	Omsk Research Institute of Natural Focal Infections	2020-10-03	WHO National Influenza Centre Russian Federation
hCoV-19/Russia/OMS-ORINFI-543S/2020	EPI_ISL_569751	GISAID	-	Homo Sapiens	Complete	Russia / Omsk region	2020-05-23	Omsk Research Institute of Natural Focal Infections	2020-10-03	WHO National Influenza Centre Russian Federation
hCoV-19/Canada/ON-UHTC-0174/2020	EPI_ISL_569949	GISAID	-	Homo Sapiens	Complete	Canada / Ontario	2020-05-23	Unity Health Toronto	2020-10-03	Ontario Institute for Cancer Research
hCoV-19/Canada/ON-UHTC-0177/2020	EPI_ISL_569968	GISAID	-	Homo Sapiens	Complete	Canada / Ontario	2020-05-23	Unity Health Toronto	2020-10-03	Ontario Institute for Cancer Research
hCoV-19/Canada/ON-UHTC-0176/2020	EPI_ISL_569970	GISAID	-	Homo Sapiens	Complete	Canada / Ontario	2020-05-23	Unity Health Toronto	2020-10-03	Ontario Institute for Cancer Research
hCoV-19/Canada/ON-UHTC-0178/2020	EPI_ISL_569971	GISAID	-	Homo Sapiens	Complete	Canada / Ontario	2020-05-23	Unity Health Toronto	2020-10-03	Ontario Institute for Cancer Research
hCoV-19/Canada/ON-UHTC-0175/2020	EPI_ISL_569973	GISAID	-	Homo Sapiens	Complete	Canada / Ontario	2020-05-23	Unity Health Toronto	2020-10-03	Ontario Institute for Cancer Research
hCoV-19/Russia/OMS-ORINFI-1296S/2020	EPI_ISL_569758	GISAID	-	Homo Sapiens	Complete	Russia / Omsk region	2020-05-24	Omsk Research Institute of Natural Focal Infections	2020-10-03	WHO National Influenza Centre Russian Federation
hCoV-19/Canada/ON-UHTC-0180/2020	EPI_ISL_569966	GISAID	-	Homo Sapiens	Complete	Canada / Ontario	2020-05-24	Unity Health Toronto	2020-10-03	Ontario Institute for Cancer Research
hCoV-19/Canada/ON-UHTC-0188/2020	EPI_ISL_569954	GISAID	-	Homo Sapiens	Complete	Canada / Ontario	2020-05-25	Unity Health Toronto	2020-10-03	Ontario Institute for Cancer Research
hCoV-19/Russia/OMS-ORINFI-2022S/2020	EPI_ISL_569759	GISAID	-	Homo Sapiens	Complete	Russia / Omsk region	2020-05-26	Omsk Research Institute of Natural Focal Infections	2020-10-03	WHO National Influenza Centre Russian Federation
hCoV-19/Canada/ON-UHTC-0186/2020	EPI_ISL_569955	GISAID	-	Homo Sapiens	Complete	Canada / Ontario	2020-05-26	Unity Health Toronto	2020-10-03	Ontario Institute for Cancer Research
hCoV-19/Canada/ON-UHTC-0189/2020	EPI_ISL_569965	GISAID	-	Homo Sapiens	Complete	Canada / Ontario	2020-05-26	Unity Health Toronto	2020-10-03	Ontario Institute for Cancer Research
hCoV-19/Russia/OMS-ORINFI-2990S/2020	EPI_ISL_569762	GISAID	-	Homo Sapiens	Complete	Russia / Omsk region	2020-05-27	Omsk Research Institute of Natural Focal Infections	2020-10-03	WHO National Influenza Centre Russian Federation
hCoV-19/Canada/ON-UHTC-0194/2020	EPI_ISL_569958	GISAID	-	Homo Sapiens	Complete	Canada / Ontario	2020-05-27	Unity Health Toronto	2020-10-03	Ontario Institute for Cancer Research
hCoV-19/Russia/OMS-ORINFI-2306S/2020	EPI_ISL_569760	GISAID	-	Homo Sapiens	Complete	Russia / Omsk region	2020-05-28	Omsk Research Institute of Natural Focal Infections	2020-10-03	WHO National Influenza Centre Russian Federation
hCoV-19/Russia/OMS-ORINFI-4143S/2020	EPI_ISL_569766	GISAID	-	Homo Sapiens	Complete	Russia / Omsk region	2020-05-28	Omsk Research Institute of Natural Focal Infections	2020-10-03	WHO National Influenza Centre Russian Federation
hCoV-19/Russia/OMS-ORINFI-2854S/2020	EPI_ISL_569761	GISAID	-	Homo Sapiens	Complete	Russia / Omsk region	2020-05-29	Omsk Research Institute of Natural Focal Infections	2020-10-03	WHO National Influenza Centre Russian Federation
hCoV-19/Canada/ON-UHTC-0197/2020	EPI_ISL_569978	GISAID	-	Homo Sapiens	Complete	Canada / Ontario	2020-05-29	Unity Health Toronto	2020-10-03	Ontario Institute for Cancer Research
hCoV-19/Russia/OMS-ORINFI-5900S/2020	EPI_ISL_569772	GISAID	-	Homo Sapiens	Complete	Russia / Omsk region	2020-06-01	Omsk Research Institute of Natural Focal Infections	2020-10-03	WHO National Influenza Centre Russian Federation
hCoV-19/Canada/ON-UHTC-0222/2020	EPI_ISL_570017	GISAID	-	Homo Sapiens	Complete	Canada / Ontario	2020-06-01	Unity Health Toronto	2020-10-03	Ontario Institute for Cancer Research
hCoV-19/Canada/ON-UHTC-0218/2020	EPI_ISL_570023	GISAID	-	Homo Sapiens	Complete	Canada / Ontario	2020-06-01	Unity Health Toronto	2020-10-03	Ontario Institute for Cancer Research
hCoV-19/Russia/OMS-ORINFI-3846S/2020	EPI_ISL_569765	GISAID	-	Homo Sapiens	Complete	Russia / Omsk region	2020-06-02	Omsk Research Institute of Natural Focal Infections	2020-10-03	WHO National Influenza Centre Russian Federation
hCoV-19/Canada/ON-UHTC-0225/2020	EPI_ISL_570021	GISAID	-	Homo Sapiens	Complete	Canada / Ontario	2020-06-02	Unity Health Toronto	2020-10-03	Ontario Institute for Cancer Research
hCoV-19/Russia/OMS-ORINFI-4507S/2020	EPI_ISL_569767	GISAID	-	Homo Sapiens	Complete	Russia / Omsk region	2020-06-03	Omsk Research Institute of Natural Focal Infections	2020-10-03	WHO National Influenza Centre Russian Federation
hCoV-19/Canada/ON-UHTC-0228/2020	EPI_ISL_570011	GISAID	-	Homo Sapiens	Complete	Canada / Ontario	2020-06-04	Unity Health Toronto	2020-10-03	Ontario Institute for Cancer Research
hCoV-19/Russia/OMS-ORINFI-5363S/2020	EPI_ISL_569769	GISAID	-	Homo Sapiens	Complete	Russia / Omsk region	2020-06-05	Omsk Research Institute of Natural Focal Infections	2020-10-03	WHO National Influenza Centre Russian Federation
hCoV-19/Russia/OMS-ORINFI-5372S/2020	EPI_ISL_569770	GISAID	-	Homo Sapiens	Complete	Russia / Omsk region	2020-06-05	Omsk Research Institute of Natural Focal Infections	2020-10-03	WHO National Influenza Centre Russian Federation
hCoV-19/Russia/OMS-ORINFI-5782S/2020	EPI_ISL_569771	GISAID	-	Homo Sapiens	Complete	Russia / Omsk region	2020-06-05	Omsk Research Institute of Natural Focal Infections	2020-10-03	WHO National Influenza Centre Russian Federation
hCoV-19/Canada/ON-UHTC-0230/2020	EPI_ISL_570020	GISAID	-	Homo Sapiens	Complete	Canada / Ontario	2020-06-05	Unity Health Toronto	2020-10-03	Ontario Institute for Cancer Research
hCoV-19/Russia/OMS-ORINFI-5948S/2020	EPI_ISL_569773	GISAID	-	Homo Sapiens	Complete	Russia / Omsk region	2020-06-07	Omsk Research Institute of Natural Focal Infections	2020-10-03	WHO National Influenza Centre Russian Federation
hCoV-19/Russia/OMS-ORINFI-6331S/2020	EPI_ISL_569774	GISAID	-	Homo Sapiens	Complete	Russia / Omsk region	2020-06-07	Omsk Research Institute of Natural Focal Infections	2020-10-03	WHO National Influenza Centre Russian Federation
hCoV-19/Russia/OMS-ORINFI-5912S/2020	EPI_ISL_569803	GISAID	-	Homo Sapiens	Complete	Russia / Omsk region	2020-06-07	Omsk Research Institute of Natural Focal Infections	2020-10-03	WHO National Influenza Centre Russian Federation
hCoV-19/Canada/ON-UHTC-0238/2020	EPI_ISL_570019	GISAID	-	Homo Sapiens	Complete	Canada / Ontario	2020-06-07	Unity Health Toronto	2020-10-03	Ontario Institute for Cancer Research
hCoV-19/Canada/ON-UHTC-0241/2020	EPI_ISL_570009	GISAID	-	Homo Sapiens	Complete	Canada / Ontario	2020-06-08	Unity Health Toronto	2020-10-03	Ontario Institute for Cancer Research
hCoV-19/Canada/ON-UHTC-0239/2020	EPI_ISL_570012	GISAID	-	Homo Sapiens	Complete	Canada / Ontario	2020-06-08	Unity Health Toronto	2020-10-03	Ontario Institute for Cancer Research
hCoV-19/Canada/ON-UHTC-0240/2020	EPI_ISL_570014	GISAID	-	Homo Sapiens	Complete	Canada / Ontario	2020-06-08	Unity Health Toronto	2020-10-03	Ontario Institute for Cancer Research
hCoV-19/Canada/ON-UHTC-0200/2020	EPI_ISL_569961	GISAID	-	Homo Sapiens	Complete	Canada / Ontario	2020-06-10	Unity Health Toronto	2020-10-03	Ontario Institute for Cancer Research
hCoV-19/Canada/ON-UHTC-0199/2020	EPI_ISL_569969	GISAID	-	Homo Sapiens	Complete	Canada / Ontario	2020-06-10	Unity Health Toronto	2020-10-03	Ontario Institute for Cancer Research
hCoV-19/Canada/ON-UHTC-0203/2020	EPI_ISL_569975	GISAID	-	Homo Sapiens	Complete	Canada / Ontario	2020-06-10	Unity Health Toronto	2020-10-03	Ontario Institute for Cancer Research
hCoV-19/Russia/OMS-ORINFI-7598S/2020	EPI_ISL_569851	GISAID	-	Homo Sapiens	Complete	Russia / Omsk region	2020-06-12	Omsk Research Institute of Natural Focal Infections	2020-10-03	WHO National Influenza Centre Russian Federation
hCoV-19/Canada/ON-UHTC-0243/2020	EPI_ISL_570016	GISAID	-	Homo Sapiens	Complete	Canada / Ontario	2020-06-12	Unity Health Toronto	2020-10-03	Ontario Institute for Cancer Research
hCoV-19/Canada/ON-UHTC-0245/2020	EPI_ISL_570025	GISAID	-	Homo Sapiens	Complete	Canada / Ontario	2020-06-12	Unity Health Toronto	2020-10-03	Ontario Institute for Cancer Research
hCoV-19/Canada/ON-UHTC-0253/2020	EPI_ISL_570007	GISAID	-	Homo Sapiens	Complete	Canada / Ontario	2020-06-13	Unity Health Toronto	2020-10-03	Ontario Institute for Cancer Research
hCoV-19/Canada/ON-UHTC-0257/2020	EPI_ISL_570004	GISAID	-	Homo Sapiens	Complete	Canada / Ontario	2020-06-14	Unity Health Toronto	2020-10-03	Ontario Institute for Cancer Research
hCoV-19/Canada/ON-UHTC-0261/2020	EPI_ISL_570001	GISAID	-	Homo Sapiens	Complete	Canada / Ontario	2020-06-16	Unity Health Toronto	2020-10-03	Ontario Institute for Cancer Research
hCoV-19/Canada/ON-UHTC-0262/2020	EPI_ISL_570006	GISAID	-	Homo Sapiens	Complete	Canada / Ontario	2020-06-16	Unity Health Toronto	2020-10-03	Ontario Institute for Cancer Research
hCoV-19/Russia/OMS-ORINFI-9033S/2020	EPI_ISL_569775	GISAID	-	Homo Sapiens	Complete	Russia / Omsk region	2020-06-17	Omsk Research Institute of Natural Focal Infections	2020-10-03	WHO National Influenza Centre Russian Federation
hCoV-19/Russia/OMS-ORINFI-56S/2020	EPI_ISL_569810	GISAID	-	Homo Sapiens	Complete	Russia / Omsk region	2020-06-17	Omsk Research Institute of Natural Focal Infections	2020-10-03	WHO National Influenza Centre Russian Federation
hCoV-19/Russia/OMS-ORINFI-1639S/2020	EPI_ISL_569842	GISAID	-	Homo Sapiens	Complete	Russia / Omsk region	2020-06-17	Omsk Research Institute of Natural Focal Infections	2020-10-03	WHO National Influenza Centre Russian Federation
hCoV-19/USA/WA-UW-182/2020	EPI_ISL_570973	GISAID	-	Homo Sapiens	Complete	United States / Washington	2020-03-08	UW Virology Lab	2020-10-04	UW Virology Lab
hCoV-19/USA/WA-UW-185/2020	EPI_ISL_570974	GISAID	-	Homo Sapiens	Complete	United States / Washington	2020-03-08	UW Virology Lab	2020-10-04	UW Virology Lab
hCoV-19/USA/WA-UW-192/2020	EPI_ISL_570977	GISAID	-	Homo Sapiens	Complete	United States / Washington	2020-03-08	UW Virology Lab	2020-10-04	UW Virology Lab
hCoV-19/USA/WA-UW-194/2020	EPI_ISL_570979	GISAID	-	Homo Sapiens	Complete	United States / Washington	2020-03-08	UW Virology Lab	2020-10-04	UW Virology Lab
hCoV-19/USA/WA-UW-195/2020	EPI_ISL_570983	GISAID	-	Homo Sapiens	Complete	United States / Washington	2020-03-08	UW Virology Lab	2020-10-04	UW Virology Lab
hCoV-19/USA/WA-UW-201/2020	EPI_ISL_570987	GISAID	-	Homo Sapiens	Complete	United States / Washington	2020-03-08	UW Virology Lab	2020-10-04	UW Virology Lab
hCoV-19/USA/WA-UW-246/2020	EPI_ISL_570765	GISAID	-	Homo Sapiens	Complete	United States / Washington	2020-03-09	UW Virology Lab	2020-10-04	UW Virology Lab
hCoV-19/USA/WA-UW-383/2020	EPI_ISL_570044	GISAID	-	Homo Sapiens	Complete	United States / Washington	2020-03-11	UW Virology Lab	2020-10-04	UW Virology Lab
hCoV-19/USA/WA-UW-520/2020	EPI_ISL_570062	GISAID	-	Homo Sapiens	Complete	United States / Washington	2020-03-12	UW Virology Lab	2020-10-04	UW Virology Lab
hCoV-19/USA/WA-UW-523/2020	EPI_ISL_570064	GISAID	-	Homo Sapiens	Complete	United States / Washington	2020-03-12	UW Virology Lab	2020-10-04	UW Virology Lab
hCoV-19/USA/WA-UW-529/2020	EPI_ISL_570065	GISAID	-	Homo Sapiens	Complete	United States / Washington	2020-03-12	UW Virology Lab	2020-10-04	UW Virology Lab
hCoV-19/USA/WA-UW-589/2020	EPI_ISL_570080	GISAID	-	Homo Sapiens	Complete	United States / Washington	2020-03-12	UW Virology Lab	2020-10-04	UW Virology Lab
hCoV-19/USA/WA-UW-603/2020	EPI_ISL_570081	GISAID	-	Homo Sapiens	Complete	United States / Washington	2020-03-12	UW Virology Lab	2020-10-04	UW Virology Lab
SARS-CoV-2/human/USA/MN-QDX-1000/2020	MW065025	GenBank	EPI_ISL_571727	Homo sapiens	Complete	United States / MN	2020-03-13	-	2020-10-04	Infectious Diseases, Quest Diagnostics, 33608 Ortega Hwy, San Juan Capistrano, CA 92675, USA
SARS-CoV-2/human/USA/MN-QDX-1016/2020	MW065040	GenBank	EPI_ISL_571742	Homo sapiens	Complete	United States / MN	2020-03-13	-	2020-10-04	Infectious Diseases, Quest Diagnostics, 33608 Ortega Hwy, San Juan Capistrano, CA 92675, USA
SARS-CoV-2/human/USA/MN-QDX-1018/2020	MW065042	GenBank	EPI_ISL_571744	Homo sapiens	Complete	United States / MN	2020-03-13	-	2020-10-04	Infectious Diseases, Quest Diagnostics, 33608 Ortega Hwy, San Juan Capistrano, CA 92675, USA
SARS-CoV-2/human/USA/MN-QDX-976/2020	MW065073	GenBank	EPI_ISL_571775	Homo sapiens	Complete	United States / MN	2020-03-13	-	2020-10-04	Infectious Diseases, Quest Diagnostics, 33608 Ortega Hwy, San Juan Capistrano, CA 92675, USA
SARS-CoV-2/human/USA/MN-QDX-990/2020	MW065086	GenBank	EPI_ISL_571788	Homo sapiens	Complete	United States / MN	2020-03-13	-	2020-10-04	Infectious Diseases, Quest Diagnostics, 33608 Ortega Hwy, San Juan Capistrano, CA 92675, USA
SARS-CoV-2/human/USA/MN-QDX-992/2020	MW065088	GenBank	EPI_ISL_571790	Homo sapiens	Complete	United States / MN	2020-03-13	-	2020-10-04	Infectious Diseases, Quest Diagnostics, 33608 Ortega Hwy, San Juan Capistrano, CA 92675, USA
SARS-CoV-2/human/USA/NJ-QDX-1185/2020	MW065267	GenBank	EPI_ISL_571969	Homo sapiens	Complete	United States / NJ	2020-03-13	-	2020-10-04	Infectious Diseases, Quest Diagnostics, 33608 Ortega Hwy, San Juan Capistrano, CA 92675, USA
SARS-CoV-2/human/USA/NY-QDX-1174/2020	MW065282	GenBank	EPI_ISL_571984	Homo sapiens	Complete	United States / NY	2020-03-13	-	2020-10-04	Infectious Diseases, Quest Diagnostics, 33608 Ortega Hwy, San Juan Capistrano, CA 92675, USA
SARS-CoV-2/human/USA/NY-QDX-1175/2020	MW065283	GenBank	EPI_ISL_571985	Homo sapiens	Complete	United States / NY	2020-03-13	-	2020-10-04	Infectious Diseases, Quest Diagnostics, 33608 Ortega Hwy, San Juan Capistrano, CA 92675, USA
SARS-CoV-2/human/USA/NY-QDX-1176/2020	MW065284	GenBank	EPI_ISL_571986	Homo sapiens	Complete	United States / NY	2020-03-13	-	2020-10-04	Infectious Diseases, Quest Diagnostics, 33608 Ortega Hwy, San Juan Capistrano, CA 92675, USA
SARS-CoV-2/human/USA/NY-QDX-1177/2020	MW065285	GenBank	EPI_ISL_571987	Homo sapiens	Complete	United States / NY	2020-03-13	-	2020-10-04	Infectious Diseases, Quest Diagnostics, 33608 Ortega Hwy, San Juan Capistrano, CA 92675, USA
SARS-CoV-2/human/USA/NY-QDX-1178/2020	MW065286	GenBank	EPI_ISL_571988	Homo sapiens	Complete	United States / NY	2020-03-13	-	2020-10-04	Infectious Diseases, Quest Diagnostics, 33608 Ortega Hwy, San Juan Capistrano, CA 92675, USA
SARS-CoV-2/human/USA/NY-QDX-1179/2020	MW065287	GenBank	EPI_ISL_571989	Homo sapiens	Complete	United States / NY	2020-03-13	-	2020-10-04	Infectious Diseases, Quest Diagnostics, 33608 Ortega Hwy, San Juan Capistrano, CA 92675, USA
SARS-CoV-2/human/USA/MN-QDX-1316/2020	MW065403	GenBank	EPI_ISL_572105	Homo sapiens	Complete	United States / MN	2020-03-13	-	2020-10-04	Infectious Diseases, Quest Diagnostics, 33608 Ortega Hwy, San Juan Capistrano, CA 92675, USA
SARS-CoV-2/human/USA/MN-QDX-1321/2020	MW065408	GenBank	EPI_ISL_572110	Homo sapiens	Complete	United States / MN	2020-03-13	-	2020-10-04	Infectious Diseases, Quest Diagnostics, 33608 Ortega Hwy, San Juan Capistrano, CA 92675, USA
SARS-CoV-2/human/USA/MN-QDX-1355/2020	MW065442	GenBank	EPI_ISL_572144	Homo sapiens	Complete	United States / MN	2020-03-13	-	2020-10-04	Infectious Diseases, Quest Diagnostics, 33608 Ortega Hwy, San Juan Capistrano, CA 92675, USA
SARS-CoV-2/human/USA/MN-QDX-1379/2020	MW065466	GenBank	EPI_ISL_572168	Homo sapiens	Complete	United States / MN	2020-03-13	-	2020-10-04	Infectious Diseases, Quest Diagnostics, 33608 Ortega Hwy, San Juan Capistrano, CA 92675, USA
SARS-CoV-2/human/USA/IL-QDX-831/2020	MW064898	GenBank	EPI_ISL_571600	Homo sapiens	Complete	United States / IL	2020-03-14	-	2020-10-04	Infectious Diseases, Quest Diagnostics, 33608 Ortega Hwy, San Juan Capistrano, CA 92675, USA
SARS-CoV-2/human/USA/IL-QDX-832/2020	MW064899	GenBank	EPI_ISL_571601	Homo sapiens	Complete	United States / IL	2020-03-14	-	2020-10-04	Infectious Diseases, Quest Diagnostics, 33608 Ortega Hwy, San Juan Capistrano, CA 92675, USA
SARS-CoV-2/human/USA/MI-QDX-828/2020	MW064903	GenBank	EPI_ISL_571605	Homo sapiens	Complete	United States / MI	2020-03-14	-	2020-10-04	Infectious Diseases, Quest Diagnostics, 33608 Ortega Hwy, San Juan Capistrano, CA 92675, USA
SARS-CoV-2/human/USA/MN-QDX-1002/2020	MW065027	GenBank	EPI_ISL_571729	Homo sapiens	Complete	United States / MN	2020-03-14	-	2020-10-04	Infectious Diseases, Quest Diagnostics, 33608 Ortega Hwy, San Juan Capistrano, CA 92675, USA
SARS-CoV-2/human/USA/MN-QDX-1010/2020	MW065034	GenBank	EPI_ISL_571736	Homo sapiens	Complete	United States / MN	2020-03-14	-	2020-10-04	Infectious Diseases, Quest Diagnostics, 33608 Ortega Hwy, San Juan Capistrano, CA 92675, USA
SARS-CoV-2/human/USA/MN-QDX-1011/2020	MW065035	GenBank	EPI_ISL_571737	Homo sapiens	Complete	United States / MN	2020-03-14	-	2020-10-04	Infectious Diseases, Quest Diagnostics, 33608 Ortega Hwy, San Juan Capistrano, CA 92675, USA
SARS-CoV-2/human/USA/MN-QDX-1019/2020	MW065043	GenBank	EPI_ISL_571745	Homo sapiens	Complete	United States / MN	2020-03-14	-	2020-10-04	Infectious Diseases, Quest Diagnostics, 33608 Ortega Hwy, San Juan Capistrano, CA 92675, USA
SARS-CoV-2/human/USA/MN-QDX-1026/2020	MW065050	GenBank	EPI_ISL_571752	Homo sapiens	Complete	United States / MN	2020-03-14	-	2020-10-04	Infectious Diseases, Quest Diagnostics, 33608 Ortega Hwy, San Juan Capistrano, CA 92675, USA
SARS-CoV-2/human/USA/MN-QDX-959/2020	MW065058	GenBank	EPI_ISL_571760	Homo sapiens	Complete	United States / MN	2020-03-14	-	2020-10-04	Infectious Diseases, Quest Diagnostics, 33608 Ortega Hwy, San Juan Capistrano, CA 92675, USA
SARS-CoV-2/human/USA/MN-QDX-960/2020	MW065059	GenBank	EPI_ISL_571761	Homo sapiens	Complete	United States / MN	2020-03-14	-	2020-10-04	Infectious Diseases, Quest Diagnostics, 33608 Ortega Hwy, San Juan Capistrano, CA 92675, USA
SARS-CoV-2/human/USA/MN-QDX-962/2020	MW065061	GenBank	EPI_ISL_571763	Homo sapiens	Complete	United States / MN	2020-03-14	-	2020-10-04	Infectious Diseases, Quest Diagnostics, 33608 Ortega Hwy, San Juan Capistrano, CA 92675, USA
SARS-CoV-2/human/USA/MN-QDX-967/2020	MW065064	GenBank	EPI_ISL_571766	Homo sapiens	Complete	United States / MN	2020-03-14	-	2020-10-04	Infectious Diseases, Quest Diagnostics, 33608 Ortega Hwy, San Juan Capistrano, CA 92675, USA
SARS-CoV-2/human/USA/MN-QDX-968/2020	MW065065	GenBank	EPI_ISL_571767	Homo sapiens	Complete	United States / MN	2020-03-14	-	2020-10-04	Infectious Diseases, Quest Diagnostics, 33608 Ortega Hwy, San Juan Capistrano, CA 92675, USA
SARS-CoV-2/human/USA/MN-QDX-971/2020	MW065068	GenBank	EPI_ISL_571770	Homo sapiens	Complete	United States / MN	2020-03-14	-	2020-10-04	Infectious Diseases, Quest Diagnostics, 33608 Ortega Hwy, San Juan Capistrano, CA 92675, USA
SARS-CoV-2/human/USA/MN-QDX-972/2020	MW065069	GenBank	EPI_ISL_571771	Homo sapiens	Complete	United States / MN	2020-03-14	-	2020-10-04	Infectious Diseases, Quest Diagnostics, 33608 Ortega Hwy, San Juan Capistrano, CA 92675, USA
SARS-CoV-2/human/USA/MN-QDX-973/2020	MW065070	GenBank	EPI_ISL_571772	Homo sapiens	Complete	United States / MN	2020-03-14	-	2020-10-04	Infectious Diseases, Quest Diagnostics, 33608 Ortega Hwy, San Juan Capistrano, CA 92675, USA
SARS-CoV-2/human/USA/MN-QDX-977/2020	MW065074	GenBank	EPI_ISL_571776	Homo sapiens	Complete	United States / MN	2020-03-14	-	2020-10-04	Infectious Diseases, Quest Diagnostics, 33608 Ortega Hwy, San Juan Capistrano, CA 92675, USA
SARS-CoV-2/human/USA/MN-QDX-979/2020	MW065076	GenBank	EPI_ISL_571778	Homo sapiens	Complete	United States / MN	2020-03-14	-	2020-10-04	Infectious Diseases, Quest Diagnostics, 33608 Ortega Hwy, San Juan Capistrano, CA 92675, USA
SARS-CoV-2/human/USA/MN-QDX-987/2020	MW065083	GenBank	EPI_ISL_571785	Homo sapiens	Complete	United States / MN	2020-03-14	-	2020-10-04	Infectious Diseases, Quest Diagnostics, 33608 Ortega Hwy, San Juan Capistrano, CA 92675, USA
SARS-CoV-2/human/USA/MN-QDX-988/2020	MW065084	GenBank	EPI_ISL_571786	Homo sapiens	Complete	United States / MN	2020-03-14	-	2020-10-04	Infectious Diseases, Quest Diagnostics, 33608 Ortega Hwy, San Juan Capistrano, CA 92675, USA
SARS-CoV-2/human/USA/MN-QDX-989/2020	MW065085	GenBank	EPI_ISL_571787	Homo sapiens	Complete	United States / MN	2020-03-14	-	2020-10-04	Infectious Diseases, Quest Diagnostics, 33608 Ortega Hwy, San Juan Capistrano, CA 92675, USA
SARS-CoV-2/human/USA/MN-QDX-994/2020	MW065089	GenBank	EPI_ISL_571791	Homo sapiens	Complete	United States / MN	2020-03-14	-	2020-10-04	Infectious Diseases, Quest Diagnostics, 33608 Ortega Hwy, San Juan Capistrano, CA 92675, USA
SARS-CoV-2/human/USA/MN-QDX-995/2020	MW065090	GenBank	EPI_ISL_571792	Homo sapiens	Complete	United States / MN	2020-03-14	-	2020-10-04	Infectious Diseases, Quest Diagnostics, 33608 Ortega Hwy, San Juan Capistrano, CA 92675, USA
SARS-CoV-2/human/USA/MN-QDX-996/2020	MW065091	GenBank	EPI_ISL_571793	Homo sapiens	Complete	United States / MN	2020-03-14	-	2020-10-04	Infectious Diseases, Quest Diagnostics, 33608 Ortega Hwy, San Juan Capistrano, CA 92675, USA
SARS-CoV-2/human/USA/MN-QDX-997/2020	MW065092	GenBank	EPI_ISL_571794	Homo sapiens	Complete	United States / MN	2020-03-14	-	2020-10-04	Infectious Diseases, Quest Diagnostics, 33608 Ortega Hwy, San Juan Capistrano, CA 92675, USA
SARS-CoV-2/human/USA/MN-QDX-998/2020	MW065093	GenBank	EPI_ISL_571795	Homo sapiens	Complete	United States / MN	2020-03-14	-	2020-10-04	Infectious Diseases, Quest Diagnostics, 33608 Ortega Hwy, San Juan Capistrano, CA 92675, USA
SARS-CoV-2/human/USA/MN-QDX-999/2020	MW065094	GenBank	EPI_ISL_571796	Homo sapiens	Complete	United States / MN	2020-03-14	-	2020-10-04	Infectious Diseases, Quest Diagnostics, 33608 Ortega Hwy, San Juan Capistrano, CA 92675, USA
SARS-CoV-2/human/USA/CA-QDX-1248/2020	MW065219	GenBank	EPI_ISL_571921	Homo sapiens	Complete	United States / CA	2020-03-14	-	2020-10-04	Infectious Diseases, Quest Diagnostics, 33608 Ortega Hwy, San Juan Capistrano, CA 92675, USA
SARS-CoV-2/human/USA/CT-QDX-1183/2020	MW065224	GenBank	EPI_ISL_571926	Homo sapiens	Complete	United States / CT	2020-03-14	-	2020-10-04	Infectious Diseases, Quest Diagnostics, 33608 Ortega Hwy, San Juan Capistrano, CA 92675, USA
SARS-CoV-2/human/USA/NY-QDX-1181/2020	MW065289	GenBank	EPI_ISL_571991	Homo sapiens	Complete	United States / NY	2020-03-14	-	2020-10-04	Infectious Diseases, Quest Diagnostics, 33608 Ortega Hwy, San Juan Capistrano, CA 92675, USA
SARS-CoV-2/human/USA/NY-QDX-1184/2020	MW065291	GenBank	EPI_ISL_571993	Homo sapiens	Complete	United States / NY	2020-03-14	-	2020-10-04	Infectious Diseases, Quest Diagnostics, 33608 Ortega Hwy, San Juan Capistrano, CA 92675, USA
SARS-CoV-2/human/USA/UT-QDX-1275/2020	MW065339	GenBank	EPI_ISL_572041	Homo sapiens	Complete	United States / UT	2020-03-14	-	2020-10-04	Infectious Diseases, Quest Diagnostics, 33608 Ortega Hwy, San Juan Capistrano, CA 92675, USA
SARS-CoV-2/human/USA/UT-QDX-1277/2020	MW065341	GenBank	EPI_ISL_572043	Homo sapiens	Complete	United States / UT	2020-03-14	-	2020-10-04	Infectious Diseases, Quest Diagnostics, 33608 Ortega Hwy, San Juan Capistrano, CA 92675, USA
SARS-CoV-2/human/USA/UT-QDX-1282/2020	MW065346	GenBank	EPI_ISL_572048	Homo sapiens	Complete	United States / UT	2020-03-14	-	2020-10-04	Infectious Diseases, Quest Diagnostics, 33608 Ortega Hwy, San Juan Capistrano, CA 92675, USA
SARS-CoV-2/human/USA/MN-QDX-1317/2020	MW065404	GenBank	EPI_ISL_572106	Homo sapiens	Complete	United States / MN	2020-03-14	-	2020-10-04	Infectious Diseases, Quest Diagnostics, 33608 Ortega Hwy, San Juan Capistrano, CA 92675, USA
SARS-CoV-2/human/USA/MN-QDX-1319/2020	MW065406	GenBank	EPI_ISL_572108	Homo sapiens	Complete	United States / MN	2020-03-14	-	2020-10-04	Infectious Diseases, Quest Diagnostics, 33608 Ortega Hwy, San Juan Capistrano, CA 92675, USA
SARS-CoV-2/human/USA/MN-QDX-1335/2020	MW065422	GenBank	EPI_ISL_572124	Homo sapiens	Complete	United States / MN	2020-03-14	-	2020-10-04	Infectious Diseases, Quest Diagnostics, 33608 Ortega Hwy, San Juan Capistrano, CA 92675, USA
SARS-CoV-2/human/USA/MN-QDX-1337/2020	MW065424	GenBank	EPI_ISL_572126	Homo sapiens	Complete	United States / MN	2020-03-14	-	2020-10-04	Infectious Diseases, Quest Diagnostics, 33608 Ortega Hwy, San Juan Capistrano, CA 92675, USA
SARS-CoV-2/human/USA/MN-QDX-1347/2020	MW065434	GenBank	EPI_ISL_572136	Homo sapiens	Complete	United States / MN	2020-03-14	-	2020-10-04	Infectious Diseases, Quest Diagnostics, 33608 Ortega Hwy, San Juan Capistrano, CA 92675, USA
SARS-CoV-2/human/USA/MN-QDX-1349/2020	MW065436	GenBank	EPI_ISL_572138	Homo sapiens	Complete	United States / MN	2020-03-14	-	2020-10-04	Infectious Diseases, Quest Diagnostics, 33608 Ortega Hwy, San Juan Capistrano, CA 92675, USA
SARS-CoV-2/human/USA/MN-QDX-1350/2020	MW065437	GenBank	EPI_ISL_572139	Homo sapiens	Complete	United States / MN	2020-03-14	-	2020-10-04	Infectious Diseases, Quest Diagnostics, 33608 Ortega Hwy, San Juan Capistrano, CA 92675, USA
SARS-CoV-2/human/USA/MN-QDX-1351/2020	MW065438	GenBank	EPI_ISL_572140	Homo sapiens	Complete	United States / MN	2020-03-14	-	2020-10-04	Infectious Diseases, Quest Diagnostics, 33608 Ortega Hwy, San Juan Capistrano, CA 92675, USA
SARS-CoV-2/human/USA/MN-QDX-1352/2020	MW065439	GenBank	EPI_ISL_572141	Homo sapiens	Complete	United States / MN	2020-03-14	-	2020-10-04	Infectious Diseases, Quest Diagnostics, 33608 Ortega Hwy, San Juan Capistrano, CA 92675, USA
SARS-CoV-2/human/USA/MN-QDX-1354/2020	MW065441	GenBank	EPI_ISL_572143	Homo sapiens	Complete	United States / MN	2020-03-14	-	2020-10-04	Infectious Diseases, Quest Diagnostics, 33608 Ortega Hwy, San Juan Capistrano, CA 92675, USA
SARS-CoV-2/human/USA/MN-QDX-1356/2020	MW065443	GenBank	EPI_ISL_572145	Homo sapiens	Complete	United States / MN	2020-03-14	-	2020-10-04	Infectious Diseases, Quest Diagnostics, 33608 Ortega Hwy, San Juan Capistrano, CA 92675, USA
SARS-CoV-2/human/USA/MN-QDX-1357/2020	MW065444	GenBank	EPI_ISL_572146	Homo sapiens	Complete	United States / MN	2020-03-14	-	2020-10-04	Infectious Diseases, Quest Diagnostics, 33608 Ortega Hwy, San Juan Capistrano, CA 92675, USA
SARS-CoV-2/human/USA/MN-QDX-1359/2020	MW065446	GenBank	EPI_ISL_572148	Homo sapiens	Complete	United States / MN	2020-03-14	-	2020-10-04	Infectious Diseases, Quest Diagnostics, 33608 Ortega Hwy, San Juan Capistrano, CA 92675, USA
SARS-CoV-2/human/USA/MN-QDX-1360/2020	MW065447	GenBank	EPI_ISL_572149	Homo sapiens	Complete	United States / MN	2020-03-14	-	2020-10-04	Infectious Diseases, Quest Diagnostics, 33608 Ortega Hwy, San Juan Capistrano, CA 92675, USA
SARS-CoV-2/human/USA/MN-QDX-1361/2020	MW065448	GenBank	EPI_ISL_572150	Homo sapiens	Complete	United States / MN	2020-03-14	-	2020-10-04	Infectious Diseases, Quest Diagnostics, 33608 Ortega Hwy, San Juan Capistrano, CA 92675, USA
SARS-CoV-2/human/USA/MN-QDX-1363/2020	MW065450	GenBank	EPI_ISL_572152	Homo sapiens	Complete	United States / MN	2020-03-14	-	2020-10-04	Infectious Diseases, Quest Diagnostics, 33608 Ortega Hwy, San Juan Capistrano, CA 92675, USA
SARS-CoV-2/human/USA/MN-QDX-1365/2020	MW065452	GenBank	EPI_ISL_572154	Homo sapiens	Complete	United States / MN	2020-03-14	-	2020-10-04	Infectious Diseases, Quest Diagnostics, 33608 Ortega Hwy, San Juan Capistrano, CA 92675, USA
SARS-CoV-2/human/USA/MN-QDX-1366/2020	MW065453	GenBank	EPI_ISL_572155	Homo sapiens	Complete	United States / MN	2020-03-14	-	2020-10-04	Infectious Diseases, Quest Diagnostics, 33608 Ortega Hwy, San Juan Capistrano, CA 92675, USA
SARS-CoV-2/human/USA/MN-QDX-1369/2020	MW065456	GenBank	EPI_ISL_572158	Homo sapiens	Complete	United States / MN	2020-03-14	-	2020-10-04	Infectious Diseases, Quest Diagnostics, 33608 Ortega Hwy, San Juan Capistrano, CA 92675, USA
SARS-CoV-2/human/USA/MN-QDX-1380/2020	MW065467	GenBank	EPI_ISL_572169	Homo sapiens	Complete	United States / MN	2020-03-14	-	2020-10-04	Infectious Diseases, Quest Diagnostics, 33608 Ortega Hwy, San Juan Capistrano, CA 92675, USA
SARS-CoV-2/human/USA/MN-QDX-1383/2020	MW065470	GenBank	EPI_ISL_572172	Homo sapiens	Complete	United States / MN	2020-03-14	-	2020-10-04	Infectious Diseases, Quest Diagnostics, 33608 Ortega Hwy, San Juan Capistrano, CA 92675, USA
SARS-CoV-2/human/USA/MN-QDX-1388/2020	MW065475	GenBank	EPI_ISL_572177	Homo sapiens	Complete	United States / MN	2020-03-14	-	2020-10-04	Infectious Diseases, Quest Diagnostics, 33608 Ortega Hwy, San Juan Capistrano, CA 92675, USA
SARS-CoV-2/human/USA/MN-QDX-1390/2020	MW065477	GenBank	EPI_ISL_572179	Homo sapiens	Complete	United States / MN	2020-03-14	-	2020-10-04	Infectious Diseases, Quest Diagnostics, 33608 Ortega Hwy, San Juan Capistrano, CA 92675, USA
SARS-CoV-2/human/USA/TX-QDX-1399/2020	MW065482	GenBank	EPI_ISL_572184	Homo sapiens	Complete	United States / TX	2020-03-14	-	2020-10-04	Infectious Diseases, Quest Diagnostics, 33608 Ortega Hwy, San Juan Capistrano, CA 92675, USA
SARS-CoV-2/human/USA/UT-QDX-1391/2020	MW065483	GenBank	EPI_ISL_572185	Homo sapiens	Complete	United States / UT	2020-03-14	-	2020-10-04	Infectious Diseases, Quest Diagnostics, 33608 Ortega Hwy, San Juan Capistrano, CA 92675, USA
SARS-CoV-2/human/USA/LA-QDX-836/2020	MW064901	GenBank	EPI_ISL_571603	Homo sapiens	Complete	United States / LA	2020-03-15	-	2020-10-04	Infectious Diseases, Quest Diagnostics, 33608 Ortega Hwy, San Juan Capistrano, CA 92675, USA
SARS-CoV-2/human/USA/LA-QDX-879/2020	MW064902	GenBank	EPI_ISL_571604	Homo sapiens	Complete	United States / LA	2020-03-15	-	2020-10-04	Infectious Diseases, Quest Diagnostics, 33608 Ortega Hwy, San Juan Capistrano, CA 92675, USA
SARS-CoV-2/human/USA/MN-QDX-1001/2020	MW065026	GenBank	EPI_ISL_571728	Homo sapiens	Complete	United States / MN	2020-03-15	-	2020-10-04	Infectious Diseases, Quest Diagnostics, 33608 Ortega Hwy, San Juan Capistrano, CA 92675, USA
SARS-CoV-2/human/USA/MN-QDX-1005/2020	MW065029	GenBank	EPI_ISL_571731	Homo sapiens	Complete	United States / MN	2020-03-15	-	2020-10-04	Infectious Diseases, Quest Diagnostics, 33608 Ortega Hwy, San Juan Capistrano, CA 92675, USA
SARS-CoV-2/human/USA/MN-QDX-1006/2020	MW065030	GenBank	EPI_ISL_571732	Homo sapiens	Complete	United States / MN	2020-03-15	-	2020-10-04	Infectious Diseases, Quest Diagnostics, 33608 Ortega Hwy, San Juan Capistrano, CA 92675, USA
SARS-CoV-2/human/USA/MN-QDX-1008/2020	MW065032	GenBank	EPI_ISL_571734	Homo sapiens	Complete	United States / MN	2020-03-15	-	2020-10-04	Infectious Diseases, Quest Diagnostics, 33608 Ortega Hwy, San Juan Capistrano, CA 92675, USA
SARS-CoV-2/human/USA/MN-QDX-1009/2020	MW065033	GenBank	EPI_ISL_571735	Homo sapiens	Complete	United States / MN	2020-03-15	-	2020-10-04	Infectious Diseases, Quest Diagnostics, 33608 Ortega Hwy, San Juan Capistrano, CA 92675, USA
SARS-CoV-2/human/USA/MN-QDX-1012/2020	MW065036	GenBank	EPI_ISL_571738	Homo sapiens	Complete	United States / MN	2020-03-15	-	2020-10-04	Infectious Diseases, Quest Diagnostics, 33608 Ortega Hwy, San Juan Capistrano, CA 92675, USA
SARS-CoV-2/human/USA/MN-QDX-1017/2020	MW065041	GenBank	EPI_ISL_571743	Homo sapiens	Complete	United States / MN	2020-03-15	-	2020-10-04	Infectious Diseases, Quest Diagnostics, 33608 Ortega Hwy, San Juan Capistrano, CA 92675, USA
SARS-CoV-2/human/USA/MN-QDX-1020/2020	MW065044	GenBank	EPI_ISL_571746	Homo sapiens	Complete	United States / MN	2020-03-15	-	2020-10-04	Infectious Diseases, Quest Diagnostics, 33608 Ortega Hwy, San Juan Capistrano, CA 92675, USA
SARS-CoV-2/human/USA/MN-QDX-1022/2020	MW065046	GenBank	EPI_ISL_571748	Homo sapiens	Complete	United States / MN	2020-03-15	-	2020-10-04	Infectious Diseases, Quest Diagnostics, 33608 Ortega Hwy, San Juan Capistrano, CA 92675, USA
SARS-CoV-2/human/USA/MN-QDX-1023/2020	MW065047	GenBank	EPI_ISL_571749	Homo sapiens	Complete	United States / MN	2020-03-15	-	2020-10-04	Infectious Diseases, Quest Diagnostics, 33608 Ortega Hwy, San Juan Capistrano, CA 92675, USA
SARS-CoV-2/human/USA/MN-QDX-1024/2020	MW065048	GenBank	EPI_ISL_571750	Homo sapiens	Complete	United States / MN	2020-03-15	-	2020-10-04	Infectious Diseases, Quest Diagnostics, 33608 Ortega Hwy, San Juan Capistrano, CA 92675, USA
SARS-CoV-2/human/USA/MN-QDX-954/2020	MW065053	GenBank	EPI_ISL_571755	Homo sapiens	Complete	United States / MN	2020-03-15	-	2020-10-04	Infectious Diseases, Quest Diagnostics, 33608 Ortega Hwy, San Juan Capistrano, CA 92675, USA
SARS-CoV-2/human/USA/MN-QDX-965/2020	MW065062	GenBank	EPI_ISL_571764	Homo sapiens	Complete	United States / MN	2020-03-15	-	2020-10-04	Infectious Diseases, Quest Diagnostics, 33608 Ortega Hwy, San Juan Capistrano, CA 92675, USA
SARS-CoV-2/human/USA/MN-QDX-966/2020	MW065063	GenBank	EPI_ISL_571765	Homo sapiens	Complete	United States / MN	2020-03-15	-	2020-10-04	Infectious Diseases, Quest Diagnostics, 33608 Ortega Hwy, San Juan Capistrano, CA 92675, USA
SARS-CoV-2/human/USA/MN-QDX-970/2020	MW065067	GenBank	EPI_ISL_571769	Homo sapiens	Complete	United States / MN	2020-03-15	-	2020-10-04	Infectious Diseases, Quest Diagnostics, 33608 Ortega Hwy, San Juan Capistrano, CA 92675, USA
SARS-CoV-2/human/USA/MN-QDX-974/2020	MW065071	GenBank	EPI_ISL_571773	Homo sapiens	Complete	United States / MN	2020-03-15	-	2020-10-04	Infectious Diseases, Quest Diagnostics, 33608 Ortega Hwy, San Juan Capistrano, CA 92675, USA
SARS-CoV-2/human/USA/MN-QDX-975/2020	MW065072	GenBank	EPI_ISL_571774	Homo sapiens	Complete	United States / MN	2020-03-15	-	2020-10-04	Infectious Diseases, Quest Diagnostics, 33608 Ortega Hwy, San Juan Capistrano, CA 92675, USA
SARS-CoV-2/human/USA/MN-QDX-980/2020	MW065077	GenBank	EPI_ISL_571779	Homo sapiens	Complete	United States / MN	2020-03-15	-	2020-10-04	Infectious Diseases, Quest Diagnostics, 33608 Ortega Hwy, San Juan Capistrano, CA 92675, USA
SARS-CoV-2/human/USA/MN-QDX-981/2020	MW065078	GenBank	EPI_ISL_571780	Homo sapiens	Complete	United States / MN	2020-03-15	-	2020-10-04	Infectious Diseases, Quest Diagnostics, 33608 Ortega Hwy, San Juan Capistrano, CA 92675, USA
SARS-CoV-2/human/USA/MN-QDX-982/2020	MW065079	GenBank	EPI_ISL_571781	Homo sapiens	Complete	United States / MN	2020-03-15	-	2020-10-04	Infectious Diseases, Quest Diagnostics, 33608 Ortega Hwy, San Juan Capistrano, CA 92675, USA
SARS-CoV-2/human/USA/MN-QDX-983/2020	MW065080	GenBank	EPI_ISL_571782	Homo sapiens	Complete	United States / MN	2020-03-15	-	2020-10-04	Infectious Diseases, Quest Diagnostics, 33608 Ortega Hwy, San Juan Capistrano, CA 92675, USA
SARS-CoV-2/human/USA/MN-QDX-985/2020	MW065081	GenBank	EPI_ISL_571783	Homo sapiens	Complete	United States / MN	2020-03-15	-	2020-10-04	Infectious Diseases, Quest Diagnostics, 33608 Ortega Hwy, San Juan Capistrano, CA 92675, USA
SARS-CoV-2/human/USA/MN-QDX-986/2020	MW065082	GenBank	EPI_ISL_571784	Homo sapiens	Complete	United States / MN	2020-03-15	-	2020-10-04	Infectious Diseases, Quest Diagnostics, 33608 Ortega Hwy, San Juan Capistrano, CA 92675, USA
SARS-CoV-2/human/USA/MN-QDX-991/2020	MW065087	GenBank	EPI_ISL_571789	Homo sapiens	Complete	United States / MN	2020-03-15	-	2020-10-04	Infectious Diseases, Quest Diagnostics, 33608 Ortega Hwy, San Juan Capistrano, CA 92675, USA
SARS-CoV-2/human/USA/LA-QDX-1241/2020	MW065247	GenBank	EPI_ISL_571949	Homo sapiens	Complete	United States / LA	2020-03-15	-	2020-10-04	Infectious Diseases, Quest Diagnostics, 33608 Ortega Hwy, San Juan Capistrano, CA 92675, USA
SARS-CoV-2/human/USA/NJ-QDX-1269/2020	MW065281	GenBank	EPI_ISL_571983	Homo sapiens	Complete	United States / NJ	2020-03-15	-	2020-10-04	Infectious Diseases, Quest Diagnostics, 33608 Ortega Hwy, San Juan Capistrano, CA 92675, USA
SARS-CoV-2/human/USA/NY-QDX-1251/2020	MW065316	GenBank	EPI_ISL_572018	Homo sapiens	Complete	United States / NY	2020-03-15	-	2020-10-04	Infectious Diseases, Quest Diagnostics, 33608 Ortega Hwy, San Juan Capistrano, CA 92675, USA
SARS-CoV-2/human/USA/NY-QDX-1263/2020	MW065325	GenBank	EPI_ISL_572027	Homo sapiens	Complete	United States / NY	2020-03-15	-	2020-10-04	Infectious Diseases, Quest Diagnostics, 33608 Ortega Hwy, San Juan Capistrano, CA 92675, USA
SARS-CoV-2/human/USA/NY-QDX-1264/2020	MW065326	GenBank	EPI_ISL_572028	Homo sapiens	Complete	United States / NY	2020-03-15	-	2020-10-04	Infectious Diseases, Quest Diagnostics, 33608 Ortega Hwy, San Juan Capistrano, CA 92675, USA
SARS-CoV-2/human/USA/TX-QDX-1199/2020	MW065335	GenBank	EPI_ISL_572037	Homo sapiens	Complete	United States / TX	2020-03-15	-	2020-10-04	Infectious Diseases, Quest Diagnostics, 33608 Ortega Hwy, San Juan Capistrano, CA 92675, USA
SARS-CoV-2/human/USA/TX-QDX-1285/2020	MW065338	GenBank	EPI_ISL_572040	Homo sapiens	Complete	United States / TX	2020-03-15	-	2020-10-04	Infectious Diseases, Quest Diagnostics, 33608 Ortega Hwy, San Juan Capistrano, CA 92675, USA
SARS-CoV-2/human/USA/UT-QDX-1276/2020	MW065340	GenBank	EPI_ISL_572042	Homo sapiens	Complete	United States / UT	2020-03-15	-	2020-10-04	Infectious Diseases, Quest Diagnostics, 33608 Ortega Hwy, San Juan Capistrano, CA 92675, USA
SARS-CoV-2/human/USA/UT-QDX-1279/2020	MW065343	GenBank	EPI_ISL_572045	Homo sapiens	Complete	United States / UT	2020-03-15	-	2020-10-04	Infectious Diseases, Quest Diagnostics, 33608 Ortega Hwy, San Juan Capistrano, CA 92675, USA
SARS-CoV-2/human/USA/AR-QDX-1315/2020	MW065352	GenBank	EPI_ISL_572054	Homo sapiens	Complete	United States / AR	2020-03-15	-	2020-10-04	Infectious Diseases, Quest Diagnostics, 33608 Ortega Hwy, San Juan Capistrano, CA 92675, USA
SARS-CoV-2/human/USA/MN-QDX-1320/2020	MW065407	GenBank	EPI_ISL_572109	Homo sapiens	Complete	United States / MN	2020-03-15	-	2020-10-04	Infectious Diseases, Quest Diagnostics, 33608 Ortega Hwy, San Juan Capistrano, CA 92675, USA
SARS-CoV-2/human/USA/MN-QDX-1322/2020	MW065409	GenBank	EPI_ISL_572111	Homo sapiens	Complete	United States / MN	2020-03-15	-	2020-10-04	Infectious Diseases, Quest Diagnostics, 33608 Ortega Hwy, San Juan Capistrano, CA 92675, USA
SARS-CoV-2/human/USA/MN-QDX-1323/2020	MW065410	GenBank	EPI_ISL_572112	Homo sapiens	Complete	United States / MN	2020-03-15	-	2020-10-04	Infectious Diseases, Quest Diagnostics, 33608 Ortega Hwy, San Juan Capistrano, CA 92675, USA
SARS-CoV-2/human/USA/MN-QDX-1328/2020	MW065415	GenBank	EPI_ISL_572117	Homo sapiens	Complete	United States / MN	2020-03-15	-	2020-10-04	Infectious Diseases, Quest Diagnostics, 33608 Ortega Hwy, San Juan Capistrano, CA 92675, USA
SARS-CoV-2/human/USA/MN-QDX-1331/2020	MW065418	GenBank	EPI_ISL_572120	Homo sapiens	Complete	United States / MN	2020-03-15	-	2020-10-04	Infectious Diseases, Quest Diagnostics, 33608 Ortega Hwy, San Juan Capistrano, CA 92675, USA
SARS-CoV-2/human/USA/MN-QDX-1332/2020	MW065419	GenBank	EPI_ISL_572121	Homo sapiens	Complete	United States / MN	2020-03-15	-	2020-10-04	Infectious Diseases, Quest Diagnostics, 33608 Ortega Hwy, San Juan Capistrano, CA 92675, USA
SARS-CoV-2/human/USA/MN-QDX-1334/2020	MW065421	GenBank	EPI_ISL_572123	Homo sapiens	Complete	United States / MN	2020-03-15	-	2020-10-04	Infectious Diseases, Quest Diagnostics, 33608 Ortega Hwy, San Juan Capistrano, CA 92675, USA
SARS-CoV-2/human/USA/MN-QDX-1338/2020	MW065425	GenBank	EPI_ISL_572127	Homo sapiens	Complete	United States / MN	2020-03-15	-	2020-10-04	Infectious Diseases, Quest Diagnostics, 33608 Ortega Hwy, San Juan Capistrano, CA 92675, USA
SARS-CoV-2/human/USA/MN-QDX-1340/2020	MW065427	GenBank	EPI_ISL_572129	Homo sapiens	Complete	United States / MN	2020-03-15	-	2020-10-04	Infectious Diseases, Quest Diagnostics, 33608 Ortega Hwy, San Juan Capistrano, CA 92675, USA
SARS-CoV-2/human/USA/MN-QDX-1343/2020	MW065430	GenBank	EPI_ISL_572132	Homo sapiens	Complete	United States / MN	2020-03-15	-	2020-10-04	Infectious Diseases, Quest Diagnostics, 33608 Ortega Hwy, San Juan Capistrano, CA 92675, USA
SARS-CoV-2/human/USA/MN-QDX-1344/2020	MW065431	GenBank	EPI_ISL_572133	Homo sapiens	Complete	United States / MN	2020-03-15	-	2020-10-04	Infectious Diseases, Quest Diagnostics, 33608 Ortega Hwy, San Juan Capistrano, CA 92675, USA
SARS-CoV-2/human/USA/MN-QDX-1345/2020	MW065432	GenBank	EPI_ISL_572134	Homo sapiens	Complete	United States / MN	2020-03-15	-	2020-10-04	Infectious Diseases, Quest Diagnostics, 33608 Ortega Hwy, San Juan Capistrano, CA 92675, USA
SARS-CoV-2/human/USA/MN-QDX-1346/2020	MW065433	GenBank	EPI_ISL_572135	Homo sapiens	Complete	United States / MN	2020-03-15	-	2020-10-04	Infectious Diseases, Quest Diagnostics, 33608 Ortega Hwy, San Juan Capistrano, CA 92675, USA
SARS-CoV-2/human/USA/MN-QDX-1348/2020	MW065435	GenBank	EPI_ISL_572137	Homo sapiens	Complete	United States / MN	2020-03-15	-	2020-10-04	Infectious Diseases, Quest Diagnostics, 33608 Ortega Hwy, San Juan Capistrano, CA 92675, USA
SARS-CoV-2/human/USA/MN-QDX-1353/2020	MW065440	GenBank	EPI_ISL_572142	Homo sapiens	Complete	United States / MN	2020-03-15	-	2020-10-04	Infectious Diseases, Quest Diagnostics, 33608 Ortega Hwy, San Juan Capistrano, CA 92675, USA
SARS-CoV-2/human/USA/MN-QDX-1362/2020	MW065449	GenBank	EPI_ISL_572151	Homo sapiens	Complete	United States / MN	2020-03-15	-	2020-10-04	Infectious Diseases, Quest Diagnostics, 33608 Ortega Hwy, San Juan Capistrano, CA 92675, USA
SARS-CoV-2/human/USA/MN-QDX-1364/2020	MW065451	GenBank	EPI_ISL_572153	Homo sapiens	Complete	United States / MN	2020-03-15	-	2020-10-04	Infectious Diseases, Quest Diagnostics, 33608 Ortega Hwy, San Juan Capistrano, CA 92675, USA
SARS-CoV-2/human/USA/MN-QDX-1367/2020	MW065454	GenBank	EPI_ISL_572156	Homo sapiens	Complete	United States / MN	2020-03-15	-	2020-10-04	Infectious Diseases, Quest Diagnostics, 33608 Ortega Hwy, San Juan Capistrano, CA 92675, USA
SARS-CoV-2/human/USA/MN-QDX-1371/2020	MW065458	GenBank	EPI_ISL_572160	Homo sapiens	Complete	United States / MN	2020-03-15	-	2020-10-04	Infectious Diseases, Quest Diagnostics, 33608 Ortega Hwy, San Juan Capistrano, CA 92675, USA
SARS-CoV-2/human/USA/MN-QDX-1372/2020	MW065459	GenBank	EPI_ISL_572161	Homo sapiens	Complete	United States / MN	2020-03-15	-	2020-10-04	Infectious Diseases, Quest Diagnostics, 33608 Ortega Hwy, San Juan Capistrano, CA 92675, USA
SARS-CoV-2/human/USA/MN-QDX-1373/2020	MW065460	GenBank	EPI_ISL_572162	Homo sapiens	Complete	United States / MN	2020-03-15	-	2020-10-04	Infectious Diseases, Quest Diagnostics, 33608 Ortega Hwy, San Juan Capistrano, CA 92675, USA
SARS-CoV-2/human/USA/MN-QDX-1374/2020	MW065461	GenBank	EPI_ISL_572163	Homo sapiens	Complete	United States / MN	2020-03-15	-	2020-10-04	Infectious Diseases, Quest Diagnostics, 33608 Ortega Hwy, San Juan Capistrano, CA 92675, USA
SARS-CoV-2/human/USA/MN-QDX-1376/2020	MW065463	GenBank	EPI_ISL_572165	Homo sapiens	Complete	United States / MN	2020-03-15	-	2020-10-04	Infectious Diseases, Quest Diagnostics, 33608 Ortega Hwy, San Juan Capistrano, CA 92675, USA
SARS-CoV-2/human/USA/MN-QDX-1377/2020	MW065464	GenBank	EPI_ISL_572166	Homo sapiens	Complete	United States / MN	2020-03-15	-	2020-10-04	Infectious Diseases, Quest Diagnostics, 33608 Ortega Hwy, San Juan Capistrano, CA 92675, USA
SARS-CoV-2/human/USA/MN-QDX-1378/2020	MW065465	GenBank	EPI_ISL_572167	Homo sapiens	Complete	United States / MN	2020-03-15	-	2020-10-04	Infectious Diseases, Quest Diagnostics, 33608 Ortega Hwy, San Juan Capistrano, CA 92675, USA
SARS-CoV-2/human/USA/MN-QDX-1381/2020	MW065468	GenBank	EPI_ISL_572170	Homo sapiens	Complete	United States / MN	2020-03-15	-	2020-10-04	Infectious Diseases, Quest Diagnostics, 33608 Ortega Hwy, San Juan Capistrano, CA 92675, USA
SARS-CoV-2/human/USA/MN-QDX-1382/2020	MW065469	GenBank	EPI_ISL_572171	Homo sapiens	Complete	United States / MN	2020-03-15	-	2020-10-04	Infectious Diseases, Quest Diagnostics, 33608 Ortega Hwy, San Juan Capistrano, CA 92675, USA
SARS-CoV-2/human/USA/MN-QDX-1385/2020	MW065472	GenBank	EPI_ISL_572174	Homo sapiens	Complete	United States / MN	2020-03-15	-	2020-10-04	Infectious Diseases, Quest Diagnostics, 33608 Ortega Hwy, San Juan Capistrano, CA 92675, USA
SARS-CoV-2/human/USA/MN-QDX-1389/2020	MW065476	GenBank	EPI_ISL_572178	Homo sapiens	Complete	United States / MN	2020-03-15	-	2020-10-04	Infectious Diseases, Quest Diagnostics, 33608 Ortega Hwy, San Juan Capistrano, CA 92675, USA
hCoV-19/USA/WA-UW-1247/2020	EPI_ISL_570537	GISAID	-	Homo Sapiens	Complete	United States / Washington	2020-03-16	UW Virology Lab	2020-10-04	UW Virology Lab
hCoV-19/USA/WA-UW-1255/2020	EPI_ISL_570547	GISAID	-	Homo Sapiens	Complete	United States / Washington	2020-03-16	UW Virology Lab	2020-10-04	UW Virology Lab
SARS-CoV-2/human/USA/HI-QDX-412/2020	MW064482	GenBank	EPI_ISL_571184	Homo sapiens	Complete	United States / HI	2020-03-16	-	2020-10-04	Infectious Diseases, Quest Diagnostics, 33608 Ortega Hwy, San Juan Capistrano, CA 92675, USA
SARS-CoV-2/human/USA/GA-QDX-579/2020	MW064588	GenBank	EPI_ISL_571290	Homo sapiens	Complete	United States / GA	2020-03-16	-	2020-10-04	Infectious Diseases, Quest Diagnostics, 33608 Ortega Hwy, San Juan Capistrano, CA 92675, USA
SARS-CoV-2/human/USA/MI-QDX-517/2020	MW064610	GenBank	EPI_ISL_571312	Homo sapiens	Complete	United States / MI	2020-03-16	-	2020-10-04	Infectious Diseases, Quest Diagnostics, 33608 Ortega Hwy, San Juan Capistrano, CA 92675, USA
SARS-CoV-2/human/USA/MI-QDX-559/2020	MW064613	GenBank	EPI_ISL_571315	Homo sapiens	Complete	United States / MI	2020-03-16	-	2020-10-04	Infectious Diseases, Quest Diagnostics, 33608 Ortega Hwy, San Juan Capistrano, CA 92675, USA
SARS-CoV-2/human/USA/MI-QDX-562/2020	MW064616	GenBank	EPI_ISL_571318	Homo sapiens	Complete	United States / MI	2020-03-16	-	2020-10-04	Infectious Diseases, Quest Diagnostics, 33608 Ortega Hwy, San Juan Capistrano, CA 92675, USA
SARS-CoV-2/human/USA/MI-QDX-565/2020	MW064617	GenBank	EPI_ISL_571319	Homo sapiens	Complete	United States / MI	2020-03-16	-	2020-10-04	Infectious Diseases, Quest Diagnostics, 33608 Ortega Hwy, San Juan Capistrano, CA 92675, USA
SARS-CoV-2/human/USA/ID-QDX-683/2020	MW064728	GenBank	EPI_ISL_571430	Homo sapiens	Complete	United States / ID	2020-03-16	-	2020-10-04	Infectious Diseases, Quest Diagnostics, 33608 Ortega Hwy, San Juan Capistrano, CA 92675, USA
SARS-CoV-2/human/USA/OK-QDX-750/2020	MW064850	GenBank	EPI_ISL_571552	Homo sapiens	Complete	United States / OK	2020-03-16	-	2020-10-04	Infectious Diseases, Quest Diagnostics, 33608 Ortega Hwy, San Juan Capistrano, CA 92675, USA
SARS-CoV-2/human/USA/WI-QDX-779/2020	MW064863	GenBank	EPI_ISL_571565	Homo sapiens	Complete	United States / WI	2020-03-16	-	2020-10-04	Infectious Diseases, Quest Diagnostics, 33608 Ortega Hwy, San Juan Capistrano, CA 92675, USA
SARS-CoV-2/human/USA/WI-QDX-783/2020	MW064866	GenBank	EPI_ISL_571568	Homo sapiens	Complete	United States / WI	2020-03-16	-	2020-10-04	Infectious Diseases, Quest Diagnostics, 33608 Ortega Hwy, San Juan Capistrano, CA 92675, USA
SARS-CoV-2/human/USA/CA-QDX-874/2020	MW064871	GenBank	EPI_ISL_571573	Homo sapiens	Complete	United States / CA	2020-03-16	-	2020-10-04	Infectious Diseases, Quest Diagnostics, 33608 Ortega Hwy, San Juan Capistrano, CA 92675, USA
SARS-CoV-2/human/USA/CO-QDX-877/2020	MW064890	GenBank	EPI_ISL_571592	Homo sapiens	Complete	United States / CO	2020-03-16	-	2020-10-04	Infectious Diseases, Quest Diagnostics, 33608 Ortega Hwy, San Juan Capistrano, CA 92675, USA
SARS-CoV-2/human/USA/IN-QDX-830/2020	MW064900	GenBank	EPI_ISL_571602	Homo sapiens	Complete	United States / IN	2020-03-16	-	2020-10-04	Infectious Diseases, Quest Diagnostics, 33608 Ortega Hwy, San Juan Capistrano, CA 92675, USA
SARS-CoV-2/human/USA/NJ-QDX-849/2020	MW064940	GenBank	EPI_ISL_571642	Homo sapiens	Complete	United States / NJ	2020-03-16	-	2020-10-04	Infectious Diseases, Quest Diagnostics, 33608 Ortega Hwy, San Juan Capistrano, CA 92675, USA
SARS-CoV-2/human/USA/NJ-QDX-852/2020	MW064941	GenBank	EPI_ISL_571643	Homo sapiens	Complete	United States / NJ	2020-03-16	-	2020-10-04	Infectious Diseases, Quest Diagnostics, 33608 Ortega Hwy, San Juan Capistrano, CA 92675, USA
SARS-CoV-2/human/USA/NJ-QDX-853/2020	MW064942	GenBank	EPI_ISL_571644	Homo sapiens	Complete	United States / NJ	2020-03-16	-	2020-10-04	Infectious Diseases, Quest Diagnostics, 33608 Ortega Hwy, San Juan Capistrano, CA 92675, USA
SARS-CoV-2/human/USA/NJ-QDX-866/2020	MW064943	GenBank	EPI_ISL_571645	Homo sapiens	Complete	United States / NJ	2020-03-16	-	2020-10-04	Infectious Diseases, Quest Diagnostics, 33608 Ortega Hwy, San Juan Capistrano, CA 92675, USA
SARS-CoV-2/human/USA/NJ-QDX-871/2020	MW064944	GenBank	EPI_ISL_571646	Homo sapiens	Complete	United States / NJ	2020-03-16	-	2020-10-04	Infectious Diseases, Quest Diagnostics, 33608 Ortega Hwy, San Juan Capistrano, CA 92675, USA
SARS-CoV-2/human/USA/NY-QDX-833/2020	MW064945	GenBank	EPI_ISL_571647	Homo sapiens	Complete	United States / NY	2020-03-16	-	2020-10-04	Infectious Diseases, Quest Diagnostics, 33608 Ortega Hwy, San Juan Capistrano, CA 92675, USA
SARS-CoV-2/human/USA/NY-QDX-843/2020	MW064952	GenBank	EPI_ISL_571654	Homo sapiens	Complete	United States / NY	2020-03-16	-	2020-10-04	Infectious Diseases, Quest Diagnostics, 33608 Ortega Hwy, San Juan Capistrano, CA 92675, USA
SARS-CoV-2/human/USA/NY-QDX-845/2020	MW064953	GenBank	EPI_ISL_571655	Homo sapiens	Complete	United States / NY	2020-03-16	-	2020-10-04	Infectious Diseases, Quest Diagnostics, 33608 Ortega Hwy, San Juan Capistrano, CA 92675, USA
SARS-CoV-2/human/USA/NY-QDX-850/2020	MW064957	GenBank	EPI_ISL_571659	Homo sapiens	Complete	United States / NY	2020-03-16	-	2020-10-04	Infectious Diseases, Quest Diagnostics, 33608 Ortega Hwy, San Juan Capistrano, CA 92675, USA
SARS-CoV-2/human/USA/NY-QDX-851/2020	MW064958	GenBank	EPI_ISL_571660	Homo sapiens	Complete	United States / NY	2020-03-16	-	2020-10-04	Infectious Diseases, Quest Diagnostics, 33608 Ortega Hwy, San Juan Capistrano, CA 92675, USA
SARS-CoV-2/human/USA/NY-QDX-854/2020	MW064959	GenBank	EPI_ISL_571661	Homo sapiens	Complete	United States / NY	2020-03-16	-	2020-10-04	Infectious Diseases, Quest Diagnostics, 33608 Ortega Hwy, San Juan Capistrano, CA 92675, USA
SARS-CoV-2/human/USA/NY-QDX-855/2020	MW064960	GenBank	EPI_ISL_571662	Homo sapiens	Complete	United States / NY	2020-03-16	-	2020-10-04	Infectious Diseases, Quest Diagnostics, 33608 Ortega Hwy, San Juan Capistrano, CA 92675, USA
SARS-CoV-2/human/USA/NY-QDX-856/2020	MW064961	GenBank	EPI_ISL_571663	Homo sapiens	Complete	United States / NY	2020-03-16	-	2020-10-04	Infectious Diseases, Quest Diagnostics, 33608 Ortega Hwy, San Juan Capistrano, CA 92675, USA
SARS-CoV-2/human/USA/NY-QDX-857/2020	MW064962	GenBank	EPI_ISL_571664	Homo sapiens	Complete	United States / NY	2020-03-16	-	2020-10-04	Infectious Diseases, Quest Diagnostics, 33608 Ortega Hwy, San Juan Capistrano, CA 92675, USA
SARS-CoV-2/human/USA/NY-QDX-858/2020	MW064963	GenBank	EPI_ISL_571665	Homo sapiens	Complete	United States / NY	2020-03-16	-	2020-10-04	Infectious Diseases, Quest Diagnostics, 33608 Ortega Hwy, San Juan Capistrano, CA 92675, USA
SARS-CoV-2/human/USA/NY-QDX-862/2020	MW064967	GenBank	EPI_ISL_571669	Homo sapiens	Complete	United States / NY	2020-03-16	-	2020-10-04	Infectious Diseases, Quest Diagnostics, 33608 Ortega Hwy, San Juan Capistrano, CA 92675, USA
SARS-CoV-2/human/USA/NY-QDX-863/2020	MW064968	GenBank	EPI_ISL_571670	Homo sapiens	Complete	United States / NY	2020-03-16	-	2020-10-04	Infectious Diseases, Quest Diagnostics, 33608 Ortega Hwy, San Juan Capistrano, CA 92675, USA
SARS-CoV-2/human/USA/NY-QDX-867/2020	MW064971	GenBank	EPI_ISL_571673	Homo sapiens	Complete	United States / NY	2020-03-16	-	2020-10-04	Infectious Diseases, Quest Diagnostics, 33608 Ortega Hwy, San Juan Capistrano, CA 92675, USA
SARS-CoV-2/human/USA/NY-QDX-869/2020	MW064973	GenBank	EPI_ISL_571675	Homo sapiens	Complete	United States / NY	2020-03-16	-	2020-10-04	Infectious Diseases, Quest Diagnostics, 33608 Ortega Hwy, San Juan Capistrano, CA 92675, USA
SARS-CoV-2/human/USA/NY-QDX-870/2020	MW064974	GenBank	EPI_ISL_571676	Homo sapiens	Complete	United States / NY	2020-03-16	-	2020-10-04	Infectious Diseases, Quest Diagnostics, 33608 Ortega Hwy, San Juan Capistrano, CA 92675, USA
SARS-CoV-2/human/USA/NY-QDX-872/2020	MW064975	GenBank	EPI_ISL_571677	Homo sapiens	Complete	United States / NY	2020-03-16	-	2020-10-04	Infectious Diseases, Quest Diagnostics, 33608 Ortega Hwy, San Juan Capistrano, CA 92675, USA
SARS-CoV-2/human/USA/NY-QDX-873/2020	MW064976	GenBank	EPI_ISL_571678	Homo sapiens	Complete	United States / NY	2020-03-16	-	2020-10-04	Infectious Diseases, Quest Diagnostics, 33608 Ortega Hwy, San Juan Capistrano, CA 92675, USA
SARS-CoV-2/human/USA/NY-QDX-880/2020	MW064979	GenBank	EPI_ISL_571681	Homo sapiens	Complete	United States / NY	2020-03-16	-	2020-10-04	Infectious Diseases, Quest Diagnostics, 33608 Ortega Hwy, San Juan Capistrano, CA 92675, USA
SARS-CoV-2/human/USA/NY-QDX-881/2020	MW064980	GenBank	EPI_ISL_571682	Homo sapiens	Complete	United States / NY	2020-03-16	-	2020-10-04	Infectious Diseases, Quest Diagnostics, 33608 Ortega Hwy, San Juan Capistrano, CA 92675, USA
SARS-CoV-2/human/USA/NY-QDX-882/2020	MW064981	GenBank	EPI_ISL_571683	Homo sapiens	Complete	United States / NY	2020-03-16	-	2020-10-04	Infectious Diseases, Quest Diagnostics, 33608 Ortega Hwy, San Juan Capistrano, CA 92675, USA
SARS-CoV-2/human/USA/TX-QDX-834/2020	MW064985	GenBank	EPI_ISL_571687	Homo sapiens	Complete	United States / TX	2020-03-16	-	2020-10-04	Infectious Diseases, Quest Diagnostics, 33608 Ortega Hwy, San Juan Capistrano, CA 92675, USA
SARS-CoV-2/human/USA/TX-QDX-835/2020	MW064986	GenBank	EPI_ISL_571688	Homo sapiens	Complete	United States / TX	2020-03-16	-	2020-10-04	Infectious Diseases, Quest Diagnostics, 33608 Ortega Hwy, San Juan Capistrano, CA 92675, USA
SARS-CoV-2/human/USA/TX-QDX-878/2020	MW064987	GenBank	EPI_ISL_571689	Homo sapiens	Complete	United States / TX	2020-03-16	-	2020-10-04	Infectious Diseases, Quest Diagnostics, 33608 Ortega Hwy, San Juan Capistrano, CA 92675, USA
SARS-CoV-2/human/USA/CA-QDX-1027/2020	MW064992	GenBank	EPI_ISL_571694	Homo sapiens	Complete	United States / CA	2020-03-16	-	2020-10-04	Infectious Diseases, Quest Diagnostics, 33608 Ortega Hwy, San Juan Capistrano, CA 92675, USA
SARS-CoV-2/human/USA/CA-QDX-1028/2020	MW064993	GenBank	EPI_ISL_571695	Homo sapiens	Complete	United States / CA	2020-03-16	-	2020-10-04	Infectious Diseases, Quest Diagnostics, 33608 Ortega Hwy, San Juan Capistrano, CA 92675, USA
SARS-CoV-2/human/USA/CA-QDX-1034/2020	MW064997	GenBank	EPI_ISL_571699	Homo sapiens	Complete	United States / CA	2020-03-16	-	2020-10-04	Infectious Diseases, Quest Diagnostics, 33608 Ortega Hwy, San Juan Capistrano, CA 92675, USA
SARS-CoV-2/human/USA/CA-QDX-1036/2020	MW064999	GenBank	EPI_ISL_571701	Homo sapiens	Complete	United States / CA	2020-03-16	-	2020-10-04	Infectious Diseases, Quest Diagnostics, 33608 Ortega Hwy, San Juan Capistrano, CA 92675, USA
SARS-CoV-2/human/USA/CA-QDX-1051/2020	MW065010	GenBank	EPI_ISL_571712	Homo sapiens	Complete	United States / CA	2020-03-16	-	2020-10-04	Infectious Diseases, Quest Diagnostics, 33608 Ortega Hwy, San Juan Capistrano, CA 92675, USA
SARS-CoV-2/human/USA/IN-QDX-1004/2020	MW065015	GenBank	EPI_ISL_571717	Homo sapiens	Complete	United States / IN	2020-03-16	-	2020-10-04	Infectious Diseases, Quest Diagnostics, 33608 Ortega Hwy, San Juan Capistrano, CA 92675, USA
SARS-CoV-2/human/USA/IN-QDX-951/2020	MW065016	GenBank	EPI_ISL_571718	Homo sapiens	Complete	United States / IN	2020-03-16	-	2020-10-04	Infectious Diseases, Quest Diagnostics, 33608 Ortega Hwy, San Juan Capistrano, CA 92675, USA
SARS-CoV-2/human/USA/IN-QDX-964/2020	MW065018	GenBank	EPI_ISL_571720	Homo sapiens	Complete	United States / IN	2020-03-16	-	2020-10-04	Infectious Diseases, Quest Diagnostics, 33608 Ortega Hwy, San Juan Capistrano, CA 92675, USA
SARS-CoV-2/human/USA/IN-QDX-993/2020	MW065019	GenBank	EPI_ISL_571721	Homo sapiens	Complete	United States / IN	2020-03-16	-	2020-10-04	Infectious Diseases, Quest Diagnostics, 33608 Ortega Hwy, San Juan Capistrano, CA 92675, USA
SARS-CoV-2/human/USA/MI-QDX-1046/2020	MW065020	GenBank	EPI_ISL_571722	Homo sapiens	Complete	United States / MI	2020-03-16	-	2020-10-04	Infectious Diseases, Quest Diagnostics, 33608 Ortega Hwy, San Juan Capistrano, CA 92675, USA
SARS-CoV-2/human/USA/MI-QDX-1052/2020	MW065024	GenBank	EPI_ISL_571726	Homo sapiens	Complete	United States / MI	2020-03-16	-	2020-10-04	Infectious Diseases, Quest Diagnostics, 33608 Ortega Hwy, San Juan Capistrano, CA 92675, USA
SARS-CoV-2/human/USA/MN-QDX-1007/2020	MW065031	GenBank	EPI_ISL_571733	Homo sapiens	Complete	United States / MN	2020-03-16	-	2020-10-04	Infectious Diseases, Quest Diagnostics, 33608 Ortega Hwy, San Juan Capistrano, CA 92675, USA
SARS-CoV-2/human/USA/MN-QDX-1013/2020	MW065037	GenBank	EPI_ISL_571739	Homo sapiens	Complete	United States / MN	2020-03-16	-	2020-10-04	Infectious Diseases, Quest Diagnostics, 33608 Ortega Hwy, San Juan Capistrano, CA 92675, USA
SARS-CoV-2/human/USA/MN-QDX-1014/2020	MW065038	GenBank	EPI_ISL_571740	Homo sapiens	Complete	United States / MN	2020-03-16	-	2020-10-04	Infectious Diseases, Quest Diagnostics, 33608 Ortega Hwy, San Juan Capistrano, CA 92675, USA
SARS-CoV-2/human/USA/MN-QDX-1025/2020	MW065049	GenBank	EPI_ISL_571751	Homo sapiens	Complete	United States / MN	2020-03-16	-	2020-10-04	Infectious Diseases, Quest Diagnostics, 33608 Ortega Hwy, San Juan Capistrano, CA 92675, USA
SARS-CoV-2/human/USA/MN-QDX-952/2020	MW065051	GenBank	EPI_ISL_571753	Homo sapiens	Complete	United States / MN	2020-03-16	-	2020-10-04	Infectious Diseases, Quest Diagnostics, 33608 Ortega Hwy, San Juan Capistrano, CA 92675, USA
SARS-CoV-2/human/USA/MN-QDX-953/2020	MW065052	GenBank	EPI_ISL_571754	Homo sapiens	Complete	United States / MN	2020-03-16	-	2020-10-04	Infectious Diseases, Quest Diagnostics, 33608 Ortega Hwy, San Juan Capistrano, CA 92675, USA
SARS-CoV-2/human/USA/MN-QDX-955/2020	MW065054	GenBank	EPI_ISL_571756	Homo sapiens	Complete	United States / MN	2020-03-16	-	2020-10-04	Infectious Diseases, Quest Diagnostics, 33608 Ortega Hwy, San Juan Capistrano, CA 92675, USA
SARS-CoV-2/human/USA/MN-QDX-956/2020	MW065055	GenBank	EPI_ISL_571757	Homo sapiens	Complete	United States / MN	2020-03-16	-	2020-10-04	Infectious Diseases, Quest Diagnostics, 33608 Ortega Hwy, San Juan Capistrano, CA 92675, USA
SARS-CoV-2/human/USA/MN-QDX-957/2020	MW065056	GenBank	EPI_ISL_571758	Homo sapiens	Complete	United States / MN	2020-03-16	-	2020-10-04	Infectious Diseases, Quest Diagnostics, 33608 Ortega Hwy, San Juan Capistrano, CA 92675, USA
SARS-CoV-2/human/USA/MN-QDX-958/2020	MW065057	GenBank	EPI_ISL_571759	Homo sapiens	Complete	United States / MN	2020-03-16	-	2020-10-04	Infectious Diseases, Quest Diagnostics, 33608 Ortega Hwy, San Juan Capistrano, CA 92675, USA
SARS-CoV-2/human/USA/MN-QDX-961/2020	MW065060	GenBank	EPI_ISL_571762	Homo sapiens	Complete	United States / MN	2020-03-16	-	2020-10-04	Infectious Diseases, Quest Diagnostics, 33608 Ortega Hwy, San Juan Capistrano, CA 92675, USA
SARS-CoV-2/human/USA/NV-QDX-1031/2020	MW065096	GenBank	EPI_ISL_571798	Homo sapiens	Complete	United States / NV	2020-03-16	-	2020-10-04	Infectious Diseases, Quest Diagnostics, 33608 Ortega Hwy, San Juan Capistrano, CA 92675, USA
SARS-CoV-2/human/USA/NY-QDX-950/2020	MW065097	GenBank	EPI_ISL_571799	Homo sapiens	Complete	United States / NY	2020-03-16	-	2020-10-04	Infectious Diseases, Quest Diagnostics, 33608 Ortega Hwy, San Juan Capistrano, CA 92675, USA
SARS-CoV-2/human/USA/TX-QDX-984/2020	MW065098	GenBank	EPI_ISL_571800	Homo sapiens	Complete	United States / TX	2020-03-16	-	2020-10-04	Infectious Diseases, Quest Diagnostics, 33608 Ortega Hwy, San Juan Capistrano, CA 92675, USA
SARS-CoV-2/human/USA/AR-QDX-1249/2020	MW065214	GenBank	EPI_ISL_571916	Homo sapiens	Complete	United States / AR	2020-03-16	-	2020-10-04	Infectious Diseases, Quest Diagnostics, 33608 Ortega Hwy, San Juan Capistrano, CA 92675, USA
SARS-CoV-2/human/USA/CA-QDX-1244/2020	MW065215	GenBank	EPI_ISL_571917	Homo sapiens	Complete	United States / CA	2020-03-16	-	2020-10-04	Infectious Diseases, Quest Diagnostics, 33608 Ortega Hwy, San Juan Capistrano, CA 92675, USA
SARS-CoV-2/human/USA/CA-QDX-1245/2020	MW065216	GenBank	EPI_ISL_571918	Homo sapiens	Complete	United States / CA	2020-03-16	-	2020-10-04	Infectious Diseases, Quest Diagnostics, 33608 Ortega Hwy, San Juan Capistrano, CA 92675, USA
SARS-CoV-2/human/USA/CA-QDX-1246/2020	MW065217	GenBank	EPI_ISL_571919	Homo sapiens	Complete	United States / CA	2020-03-16	-	2020-10-04	Infectious Diseases, Quest Diagnostics, 33608 Ortega Hwy, San Juan Capistrano, CA 92675, USA
SARS-CoV-2/human/USA/CA-QDX-1247/2020	MW065218	GenBank	EPI_ISL_571920	Homo sapiens	Complete	United States / CA	2020-03-16	-	2020-10-04	Infectious Diseases, Quest Diagnostics, 33608 Ortega Hwy, San Juan Capistrano, CA 92675, USA
SARS-CoV-2/human/USA/ID-QDX-1272/2020	MW065226	GenBank	EPI_ISL_571928	Homo sapiens	Complete	United States / ID	2020-03-16	-	2020-10-04	Infectious Diseases, Quest Diagnostics, 33608 Ortega Hwy, San Juan Capistrano, CA 92675, USA
SARS-CoV-2/human/USA/ID-QDX-1293/2020	MW065230	GenBank	EPI_ISL_571932	Homo sapiens	Complete	United States / ID	2020-03-16	-	2020-10-04	Infectious Diseases, Quest Diagnostics, 33608 Ortega Hwy, San Juan Capistrano, CA 92675, USA
SARS-CoV-2/human/USA/ID-QDX-1294/2020	MW065231	GenBank	EPI_ISL_571933	Homo sapiens	Complete	United States / ID	2020-03-16	-	2020-10-04	Infectious Diseases, Quest Diagnostics, 33608 Ortega Hwy, San Juan Capistrano, CA 92675, USA
SARS-CoV-2/human/USA/IN-QDX-1186/2020	MW065232	GenBank	EPI_ISL_571934	Homo sapiens	Complete	United States / IN	2020-03-16	-	2020-10-04	Infectious Diseases, Quest Diagnostics, 33608 Ortega Hwy, San Juan Capistrano, CA 92675, USA
SARS-CoV-2/human/USA/IN-QDX-1187/2020	MW065233	GenBank	EPI_ISL_571935	Homo sapiens	Complete	United States / IN	2020-03-16	-	2020-10-04	Infectious Diseases, Quest Diagnostics, 33608 Ortega Hwy, San Juan Capistrano, CA 92675, USA
SARS-CoV-2/human/USA/IN-QDX-1188/2020	MW065234	GenBank	EPI_ISL_571936	Homo sapiens	Complete	United States / IN	2020-03-16	-	2020-10-04	Infectious Diseases, Quest Diagnostics, 33608 Ortega Hwy, San Juan Capistrano, CA 92675, USA
SARS-CoV-2/human/USA/IN-QDX-1189/2020	MW065235	GenBank	EPI_ISL_571937	Homo sapiens	Complete	United States / IN	2020-03-16	-	2020-10-04	Infectious Diseases, Quest Diagnostics, 33608 Ortega Hwy, San Juan Capistrano, CA 92675, USA
SARS-CoV-2/human/USA/LA-QDX-1192/2020	MW065236	GenBank	EPI_ISL_571938	Homo sapiens	Complete	United States / LA	2020-03-16	-	2020-10-04	Infectious Diseases, Quest Diagnostics, 33608 Ortega Hwy, San Juan Capistrano, CA 92675, USA
SARS-CoV-2/human/USA/LA-QDX-1193/2020	MW065237	GenBank	EPI_ISL_571939	Homo sapiens	Complete	United States / LA	2020-03-16	-	2020-10-04	Infectious Diseases, Quest Diagnostics, 33608 Ortega Hwy, San Juan Capistrano, CA 92675, USA
SARS-CoV-2/human/USA/LA-QDX-1194/2020	MW065238	GenBank	EPI_ISL_571940	Homo sapiens	Complete	United States / LA	2020-03-16	-	2020-10-04	Infectious Diseases, Quest Diagnostics, 33608 Ortega Hwy, San Juan Capistrano, CA 92675, USA
SARS-CoV-2/human/USA/LA-QDX-1195/2020	MW065239	GenBank	EPI_ISL_571941	Homo sapiens	Complete	United States / LA	2020-03-16	-	2020-10-04	Infectious Diseases, Quest Diagnostics, 33608 Ortega Hwy, San Juan Capistrano, CA 92675, USA
SARS-CoV-2/human/USA/LA-QDX-1196/2020	MW065240	GenBank	EPI_ISL_571942	Homo sapiens	Complete	United States / LA	2020-03-16	-	2020-10-04	Infectious Diseases, Quest Diagnostics, 33608 Ortega Hwy, San Juan Capistrano, CA 92675, USA
SARS-CoV-2/human/USA/LA-QDX-1203/2020	MW065242	GenBank	EPI_ISL_571944	Homo sapiens	Complete	United States / LA	2020-03-16	-	2020-10-04	Infectious Diseases, Quest Diagnostics, 33608 Ortega Hwy, San Juan Capistrano, CA 92675, USA
SARS-CoV-2/human/USA/LA-QDX-1204/2020	MW065243	GenBank	EPI_ISL_571945	Homo sapiens	Complete	United States / LA	2020-03-16	-	2020-10-04	Infectious Diseases, Quest Diagnostics, 33608 Ortega Hwy, San Juan Capistrano, CA 92675, USA
SARS-CoV-2/human/USA/LA-QDX-1205/2020	MW065244	GenBank	EPI_ISL_571946	Homo sapiens	Complete	United States / LA	2020-03-16	-	2020-10-04	Infectious Diseases, Quest Diagnostics, 33608 Ortega Hwy, San Juan Capistrano, CA 92675, USA
SARS-CoV-2/human/USA/LA-QDX-1206/2020	MW065245	GenBank	EPI_ISL_571947	Homo sapiens	Complete	United States / LA	2020-03-16	-	2020-10-04	Infectious Diseases, Quest Diagnostics, 33608 Ortega Hwy, San Juan Capistrano, CA 92675, USA
SARS-CoV-2/human/USA/LA-QDX-1242/2020	MW065248	GenBank	EPI_ISL_571950	Homo sapiens	Complete	United States / LA	2020-03-16	-	2020-10-04	Infectious Diseases, Quest Diagnostics, 33608 Ortega Hwy, San Juan Capistrano, CA 92675, USA
SARS-CoV-2/human/USA/MI-QDX-1297/2020	MW065251	GenBank	EPI_ISL_571953	Homo sapiens	Complete	United States / MI	2020-03-16	-	2020-10-04	Infectious Diseases, Quest Diagnostics, 33608 Ortega Hwy, San Juan Capistrano, CA 92675, USA
SARS-CoV-2/human/USA/MI-QDX-1299/2020	MW065252	GenBank	EPI_ISL_571954	Homo sapiens	Complete	United States / MI	2020-03-16	-	2020-10-04	Infectious Diseases, Quest Diagnostics, 33608 Ortega Hwy, San Juan Capistrano, CA 92675, USA
SARS-CoV-2/human/USA/MI-QDX-1300/2020	MW065253	GenBank	EPI_ISL_571955	Homo sapiens	Complete	United States / MI	2020-03-16	-	2020-10-04	Infectious Diseases, Quest Diagnostics, 33608 Ortega Hwy, San Juan Capistrano, CA 92675, USA
SARS-CoV-2/human/USA/MI-QDX-1301/2020	MW065254	GenBank	EPI_ISL_571956	Homo sapiens	Complete	United States / MI	2020-03-16	-	2020-10-04	Infectious Diseases, Quest Diagnostics, 33608 Ortega Hwy, San Juan Capistrano, CA 92675, USA
SARS-CoV-2/human/USA/MI-QDX-1305/2020	MW065258	GenBank	EPI_ISL_571960	Homo sapiens	Complete	United States / MI	2020-03-16	-	2020-10-04	Infectious Diseases, Quest Diagnostics, 33608 Ortega Hwy, San Juan Capistrano, CA 92675, USA
SARS-CoV-2/human/USA/MI-QDX-1309/2020	MW065262	GenBank	EPI_ISL_571964	Homo sapiens	Complete	United States / MI	2020-03-16	-	2020-10-04	Infectious Diseases, Quest Diagnostics, 33608 Ortega Hwy, San Juan Capistrano, CA 92675, USA
SARS-CoV-2/human/USA/MI-QDX-1310/2020	MW065263	GenBank	EPI_ISL_571965	Homo sapiens	Complete	United States / MI	2020-03-16	-	2020-10-04	Infectious Diseases, Quest Diagnostics, 33608 Ortega Hwy, San Juan Capistrano, CA 92675, USA
SARS-CoV-2/human/USA/MI-QDX-1311/2020	MW065264	GenBank	EPI_ISL_571966	Homo sapiens	Complete	United States / MI	2020-03-16	-	2020-10-04	Infectious Diseases, Quest Diagnostics, 33608 Ortega Hwy, San Juan Capistrano, CA 92675, USA
SARS-CoV-2/human/USA/MS-QDX-1243/2020	MW065266	GenBank	EPI_ISL_571968	Homo sapiens	Complete	United States / MS	2020-03-16	-	2020-10-04	Infectious Diseases, Quest Diagnostics, 33608 Ortega Hwy, San Juan Capistrano, CA 92675, USA
SARS-CoV-2/human/USA/NJ-QDX-1211/2020	MW065270	GenBank	EPI_ISL_571972	Homo sapiens	Complete	United States / NJ	2020-03-16	-	2020-10-04	Infectious Diseases, Quest Diagnostics, 33608 Ortega Hwy, San Juan Capistrano, CA 92675, USA
SARS-CoV-2/human/USA/NJ-QDX-1212/2020	MW065271	GenBank	EPI_ISL_571973	Homo sapiens	Complete	United States / NJ	2020-03-16	-	2020-10-04	Infectious Diseases, Quest Diagnostics, 33608 Ortega Hwy, San Juan Capistrano, CA 92675, USA
SARS-CoV-2/human/USA/NJ-QDX-1213/2020	MW065272	GenBank	EPI_ISL_571974	Homo sapiens	Complete	United States / NJ	2020-03-16	-	2020-10-04	Infectious Diseases, Quest Diagnostics, 33608 Ortega Hwy, San Juan Capistrano, CA 92675, USA
SARS-CoV-2/human/USA/NJ-QDX-1221/2020	MW065275	GenBank	EPI_ISL_571977	Homo sapiens	Complete	United States / NJ	2020-03-16	-	2020-10-04	Infectious Diseases, Quest Diagnostics, 33608 Ortega Hwy, San Juan Capistrano, CA 92675, USA
SARS-CoV-2/human/USA/NJ-QDX-1223/2020	MW065276	GenBank	EPI_ISL_571978	Homo sapiens	Complete	United States / NJ	2020-03-16	-	2020-10-04	Infectious Diseases, Quest Diagnostics, 33608 Ortega Hwy, San Juan Capistrano, CA 92675, USA
SARS-CoV-2/human/USA/NJ-QDX-1252/2020	MW065277	GenBank	EPI_ISL_571979	Homo sapiens	Complete	United States / NJ	2020-03-16	-	2020-10-04	Infectious Diseases, Quest Diagnostics, 33608 Ortega Hwy, San Juan Capistrano, CA 92675, USA
SARS-CoV-2/human/USA/NJ-QDX-1253/2020	MW065278	GenBank	EPI_ISL_571980	Homo sapiens	Complete	United States / NJ	2020-03-16	-	2020-10-04	Infectious Diseases, Quest Diagnostics, 33608 Ortega Hwy, San Juan Capistrano, CA 92675, USA
SARS-CoV-2/human/USA/NJ-QDX-1254/2020	MW065279	GenBank	EPI_ISL_571981	Homo sapiens	Complete	United States / NJ	2020-03-16	-	2020-10-04	Infectious Diseases, Quest Diagnostics, 33608 Ortega Hwy, San Juan Capistrano, CA 92675, USA
SARS-CoV-2/human/USA/NJ-QDX-1267/2020	MW065280	GenBank	EPI_ISL_571982	Homo sapiens	Complete	United States / NJ	2020-03-16	-	2020-10-04	Infectious Diseases, Quest Diagnostics, 33608 Ortega Hwy, San Juan Capistrano, CA 92675, USA
SARS-CoV-2/human/USA/NY-QDX-1180/2020	MW065288	GenBank	EPI_ISL_571990	Homo sapiens	Complete	United States / NY	2020-03-16	-	2020-10-04	Infectious Diseases, Quest Diagnostics, 33608 Ortega Hwy, San Juan Capistrano, CA 92675, USA
SARS-CoV-2/human/USA/NY-QDX-1214/2020	MW065292	GenBank	EPI_ISL_571994	Homo sapiens	Complete	United States / NY	2020-03-16	-	2020-10-04	Infectious Diseases, Quest Diagnostics, 33608 Ortega Hwy, San Juan Capistrano, CA 92675, USA
SARS-CoV-2/human/USA/NY-QDX-1215/2020	MW065293	GenBank	EPI_ISL_571995	Homo sapiens	Complete	United States / NY	2020-03-16	-	2020-10-04	Infectious Diseases, Quest Diagnostics, 33608 Ortega Hwy, San Juan Capistrano, CA 92675, USA
SARS-CoV-2/human/USA/NY-QDX-1218/2020	MW065294	GenBank	EPI_ISL_571996	Homo sapiens	Complete	United States / NY	2020-03-16	-	2020-10-04	Infectious Diseases, Quest Diagnostics, 33608 Ortega Hwy, San Juan Capistrano, CA 92675, USA
SARS-CoV-2/human/USA/NY-QDX-1219/2020	MW065295	GenBank	EPI_ISL_571997	Homo sapiens	Complete	United States / NY	2020-03-16	-	2020-10-04	Infectious Diseases, Quest Diagnostics, 33608 Ortega Hwy, San Juan Capistrano, CA 92675, USA
SARS-CoV-2/human/USA/NY-QDX-1220/2020	MW065296	GenBank	EPI_ISL_571998	Homo sapiens	Complete	United States / NY	2020-03-16	-	2020-10-04	Infectious Diseases, Quest Diagnostics, 33608 Ortega Hwy, San Juan Capistrano, CA 92675, USA
SARS-CoV-2/human/USA/NY-QDX-1222/2020	MW065297	GenBank	EPI_ISL_571999	Homo sapiens	Complete	United States / NY	2020-03-16	-	2020-10-04	Infectious Diseases, Quest Diagnostics, 33608 Ortega Hwy, San Juan Capistrano, CA 92675, USA
SARS-CoV-2/human/USA/NY-QDX-1224/2020	MW065298	GenBank	EPI_ISL_572000	Homo sapiens	Complete	United States / NY	2020-03-16	-	2020-10-04	Infectious Diseases, Quest Diagnostics, 33608 Ortega Hwy, San Juan Capistrano, CA 92675, USA
SARS-CoV-2/human/USA/NY-QDX-1228/2020	MW065302	GenBank	EPI_ISL_572004	Homo sapiens	Complete	United States / NY	2020-03-16	-	2020-10-04	Infectious Diseases, Quest Diagnostics, 33608 Ortega Hwy, San Juan Capistrano, CA 92675, USA
SARS-CoV-2/human/USA/NY-QDX-1229/2020	MW065303	GenBank	EPI_ISL_572005	Homo sapiens	Complete	United States / NY	2020-03-16	-	2020-10-04	Infectious Diseases, Quest Diagnostics, 33608 Ortega Hwy, San Juan Capistrano, CA 92675, USA
SARS-CoV-2/human/USA/NY-QDX-1250/2020	MW065315	GenBank	EPI_ISL_572017	Homo sapiens	Complete	United States / NY	2020-03-16	-	2020-10-04	Infectious Diseases, Quest Diagnostics, 33608 Ortega Hwy, San Juan Capistrano, CA 92675, USA
SARS-CoV-2/human/USA/NY-QDX-1255/2020	MW065317	GenBank	EPI_ISL_572019	Homo sapiens	Complete	United States / NY	2020-03-16	-	2020-10-04	Infectious Diseases, Quest Diagnostics, 33608 Ortega Hwy, San Juan Capistrano, CA 92675, USA
SARS-CoV-2/human/USA/NY-QDX-1256/2020	MW065318	GenBank	EPI_ISL_572020	Homo sapiens	Complete	United States / NY	2020-03-16	-	2020-10-04	Infectious Diseases, Quest Diagnostics, 33608 Ortega Hwy, San Juan Capistrano, CA 92675, USA
SARS-CoV-2/human/USA/NY-QDX-1257/2020	MW065319	GenBank	EPI_ISL_572021	Homo sapiens	Complete	United States / NY	2020-03-16	-	2020-10-04	Infectious Diseases, Quest Diagnostics, 33608 Ortega Hwy, San Juan Capistrano, CA 92675, USA
SARS-CoV-2/human/USA/NY-QDX-1258/2020	MW065320	GenBank	EPI_ISL_572022	Homo sapiens	Complete	United States / NY	2020-03-16	-	2020-10-04	Infectious Diseases, Quest Diagnostics, 33608 Ortega Hwy, San Juan Capistrano, CA 92675, USA
SARS-CoV-2/human/USA/NY-QDX-1259/2020	MW065321	GenBank	EPI_ISL_572023	Homo sapiens	Complete	United States / NY	2020-03-16	-	2020-10-04	Infectious Diseases, Quest Diagnostics, 33608 Ortega Hwy, San Juan Capistrano, CA 92675, USA
SARS-CoV-2/human/USA/NY-QDX-1260/2020	MW065322	GenBank	EPI_ISL_572024	Homo sapiens	Complete	United States / NY	2020-03-16	-	2020-10-04	Infectious Diseases, Quest Diagnostics, 33608 Ortega Hwy, San Juan Capistrano, CA 92675, USA
SARS-CoV-2/human/USA/NY-QDX-1261/2020	MW065323	GenBank	EPI_ISL_572025	Homo sapiens	Complete	United States / NY	2020-03-16	-	2020-10-04	Infectious Diseases, Quest Diagnostics, 33608 Ortega Hwy, San Juan Capistrano, CA 92675, USA
SARS-CoV-2/human/USA/NY-QDX-1262/2020	MW065324	GenBank	EPI_ISL_572026	Homo sapiens	Complete	United States / NY	2020-03-16	-	2020-10-04	Infectious Diseases, Quest Diagnostics, 33608 Ortega Hwy, San Juan Capistrano, CA 92675, USA
SARS-CoV-2/human/USA/NY-QDX-1265/2020	MW065327	GenBank	EPI_ISL_572029	Homo sapiens	Complete	United States / NY	2020-03-16	-	2020-10-04	Infectious Diseases, Quest Diagnostics, 33608 Ortega Hwy, San Juan Capistrano, CA 92675, USA
SARS-CoV-2/human/USA/NY-QDX-1268/2020	MW065329	GenBank	EPI_ISL_572031	Homo sapiens	Complete	United States / NY	2020-03-16	-	2020-10-04	Infectious Diseases, Quest Diagnostics, 33608 Ortega Hwy, San Juan Capistrano, CA 92675, USA
SARS-CoV-2/human/USA/PA-QDX-1191/2020	MW065332	GenBank	EPI_ISL_572034	Homo sapiens	Complete	United States / PA	2020-03-16	-	2020-10-04	Infectious Diseases, Quest Diagnostics, 33608 Ortega Hwy, San Juan Capistrano, CA 92675, USA
SARS-CoV-2/human/USA/TX-QDX-1197/2020	MW065333	GenBank	EPI_ISL_572035	Homo sapiens	Complete	United States / TX	2020-03-16	-	2020-10-04	Infectious Diseases, Quest Diagnostics, 33608 Ortega Hwy, San Juan Capistrano, CA 92675, USA
SARS-CoV-2/human/USA/TX-QDX-1198/2020	MW065334	GenBank	EPI_ISL_572036	Homo sapiens	Complete	United States / TX	2020-03-16	-	2020-10-04	Infectious Diseases, Quest Diagnostics, 33608 Ortega Hwy, San Juan Capistrano, CA 92675, USA
SARS-CoV-2/human/USA/TX-QDX-1201/2020	MW065336	GenBank	EPI_ISL_572038	Homo sapiens	Complete	United States / TX	2020-03-16	-	2020-10-04	Infectious Diseases, Quest Diagnostics, 33608 Ortega Hwy, San Juan Capistrano, CA 92675, USA
SARS-CoV-2/human/USA/UT-QDX-1278/2020	MW065342	GenBank	EPI_ISL_572044	Homo sapiens	Complete	United States / UT	2020-03-16	-	2020-10-04	Infectious Diseases, Quest Diagnostics, 33608 Ortega Hwy, San Juan Capistrano, CA 92675, USA
SARS-CoV-2/human/USA/UT-QDX-1283/2020	MW065347	GenBank	EPI_ISL_572049	Homo sapiens	Complete	United States / UT	2020-03-16	-	2020-10-04	Infectious Diseases, Quest Diagnostics, 33608 Ortega Hwy, San Juan Capistrano, CA 92675, USA
SARS-CoV-2/human/USA/WA-QDX-1270/2020	MW065348	GenBank	EPI_ISL_572050	Homo sapiens	Complete	United States / WA	2020-03-16	-	2020-10-04	Infectious Diseases, Quest Diagnostics, 33608 Ortega Hwy, San Juan Capistrano, CA 92675, USA
SARS-CoV-2/human/USA/WA-QDX-1271/2020	MW065349	GenBank	EPI_ISL_572051	Homo sapiens	Complete	United States / WA	2020-03-16	-	2020-10-04	Infectious Diseases, Quest Diagnostics, 33608 Ortega Hwy, San Juan Capistrano, CA 92675, USA
SARS-CoV-2/human/USA/CT-QDX-1403/2020	MW065397	GenBank	EPI_ISL_572099	Homo sapiens	Complete	United States / CT	2020-03-16	-	2020-10-04	Infectious Diseases, Quest Diagnostics, 33608 Ortega Hwy, San Juan Capistrano, CA 92675, USA
SARS-CoV-2/human/USA/CT-QDX-1405/2020	MW065399	GenBank	EPI_ISL_572101	Homo sapiens	Complete	United States / CT	2020-03-16	-	2020-10-04	Infectious Diseases, Quest Diagnostics, 33608 Ortega Hwy, San Juan Capistrano, CA 92675, USA
SARS-CoV-2/human/USA/MI-QDX-1439/2020	MW065402	GenBank	EPI_ISL_572104	Homo sapiens	Complete	United States / MI	2020-03-16	-	2020-10-04	Infectious Diseases, Quest Diagnostics, 33608 Ortega Hwy, San Juan Capistrano, CA 92675, USA
SARS-CoV-2/human/USA/MN-QDX-1318/2020	MW065405	GenBank	EPI_ISL_572107	Homo sapiens	Complete	United States / MN	2020-03-16	-	2020-10-04	Infectious Diseases, Quest Diagnostics, 33608 Ortega Hwy, San Juan Capistrano, CA 92675, USA
SARS-CoV-2/human/USA/MN-QDX-1324/2020	MW065411	GenBank	EPI_ISL_572113	Homo sapiens	Complete	United States / MN	2020-03-16	-	2020-10-04	Infectious Diseases, Quest Diagnostics, 33608 Ortega Hwy, San Juan Capistrano, CA 92675, USA
SARS-CoV-2/human/USA/MN-QDX-1326/2020	MW065413	GenBank	EPI_ISL_572115	Homo sapiens	Complete	United States / MN	2020-03-16	-	2020-10-04	Infectious Diseases, Quest Diagnostics, 33608 Ortega Hwy, San Juan Capistrano, CA 92675, USA
SARS-CoV-2/human/USA/MN-QDX-1327/2020	MW065414	GenBank	EPI_ISL_572116	Homo sapiens	Complete	United States / MN	2020-03-16	-	2020-10-04	Infectious Diseases, Quest Diagnostics, 33608 Ortega Hwy, San Juan Capistrano, CA 92675, USA
SARS-CoV-2/human/USA/MN-QDX-1329/2020	MW065416	GenBank	EPI_ISL_572118	Homo sapiens	Complete	United States / MN	2020-03-16	-	2020-10-04	Infectious Diseases, Quest Diagnostics, 33608 Ortega Hwy, San Juan Capistrano, CA 92675, USA
SARS-CoV-2/human/USA/MN-QDX-1330/2020	MW065417	GenBank	EPI_ISL_572119	Homo sapiens	Complete	United States / MN	2020-03-16	-	2020-10-04	Infectious Diseases, Quest Diagnostics, 33608 Ortega Hwy, San Juan Capistrano, CA 92675, USA
SARS-CoV-2/human/USA/MN-QDX-1333/2020	MW065420	GenBank	EPI_ISL_572122	Homo sapiens	Complete	United States / MN	2020-03-16	-	2020-10-04	Infectious Diseases, Quest Diagnostics, 33608 Ortega Hwy, San Juan Capistrano, CA 92675, USA
SARS-CoV-2/human/USA/MN-QDX-1339/2020	MW065426	GenBank	EPI_ISL_572128	Homo sapiens	Complete	United States / MN	2020-03-16	-	2020-10-04	Infectious Diseases, Quest Diagnostics, 33608 Ortega Hwy, San Juan Capistrano, CA 92675, USA
SARS-CoV-2/human/USA/MN-QDX-1341/2020	MW065428	GenBank	EPI_ISL_572130	Homo sapiens	Complete	United States / MN	2020-03-16	-	2020-10-04	Infectious Diseases, Quest Diagnostics, 33608 Ortega Hwy, San Juan Capistrano, CA 92675, USA
SARS-CoV-2/human/USA/MN-QDX-1368/2020	MW065455	GenBank	EPI_ISL_572157	Homo sapiens	Complete	United States / MN	2020-03-16	-	2020-10-04	Infectious Diseases, Quest Diagnostics, 33608 Ortega Hwy, San Juan Capistrano, CA 92675, USA
SARS-CoV-2/human/USA/MN-QDX-1370/2020	MW065457	GenBank	EPI_ISL_572159	Homo sapiens	Complete	United States / MN	2020-03-16	-	2020-10-04	Infectious Diseases, Quest Diagnostics, 33608 Ortega Hwy, San Juan Capistrano, CA 92675, USA
SARS-CoV-2/human/USA/MN-QDX-1375/2020	MW065462	GenBank	EPI_ISL_572164	Homo sapiens	Complete	United States / MN	2020-03-16	-	2020-10-04	Infectious Diseases, Quest Diagnostics, 33608 Ortega Hwy, San Juan Capistrano, CA 92675, USA
SARS-CoV-2/human/USA/MN-QDX-1384/2020	MW065471	GenBank	EPI_ISL_572173	Homo sapiens	Complete	United States / MN	2020-03-16	-	2020-10-04	Infectious Diseases, Quest Diagnostics, 33608 Ortega Hwy, San Juan Capistrano, CA 92675, USA
SARS-CoV-2/human/USA/MN-QDX-1386/2020	MW065473	GenBank	EPI_ISL_572175	Homo sapiens	Complete	United States / MN	2020-03-16	-	2020-10-04	Infectious Diseases, Quest Diagnostics, 33608 Ortega Hwy, San Juan Capistrano, CA 92675, USA
SARS-CoV-2/human/USA/MN-QDX-1387/2020	MW065474	GenBank	EPI_ISL_572176	Homo sapiens	Complete	United States / MN	2020-03-16	-	2020-10-04	Infectious Diseases, Quest Diagnostics, 33608 Ortega Hwy, San Juan Capistrano, CA 92675, USA
SARS-CoV-2/human/USA/MO-QDX-1314/2020	MW065478	GenBank	EPI_ISL_572180	Homo sapiens	Complete	United States / MO	2020-03-16	-	2020-10-04	Infectious Diseases, Quest Diagnostics, 33608 Ortega Hwy, San Juan Capistrano, CA 92675, USA
hCoV-19/USA/WA-UW-1278/2020	EPI_ISL_570901	GISAID	-	Homo Sapiens	Complete	United States / Washington	2020-03-17	UW Virology Lab	2020-10-04	UW Virology Lab
hCoV-19/USA/WA-UW-1285/2020	EPI_ISL_570912	GISAID	-	Homo Sapiens	Complete	United States / Washington	2020-03-17	UW Virology Lab	2020-10-04	UW Virology Lab
SARS-CoV-2/human/USA/FL-QDX-272/2020	MW064325	GenBank	EPI_ISL_571027	Homo sapiens	Complete	United States / FL	2020-03-17	-	2020-10-04	Infectious Diseases, Quest Diagnostics, 33608 Ortega Hwy, San Juan Capistrano, CA 92675, USA
SARS-CoV-2/human/USA/MI-QDX-274/2020	MW064334	GenBank	EPI_ISL_571036	Homo sapiens	Complete	United States / MI	2020-03-17	-	2020-10-04	Infectious Diseases, Quest Diagnostics, 33608 Ortega Hwy, San Juan Capistrano, CA 92675, USA
SARS-CoV-2/human/USA/MI-QDX-277/2020	MW064335	GenBank	EPI_ISL_571037	Homo sapiens	Complete	United States / MI	2020-03-17	-	2020-10-04	Infectious Diseases, Quest Diagnostics, 33608 Ortega Hwy, San Juan Capistrano, CA 92675, USA
SARS-CoV-2/human/USA/CT-QDX-426/2020	MW064476	GenBank	EPI_ISL_571178	Homo sapiens	Complete	United States / CT	2020-03-17	-	2020-10-04	Infectious Diseases, Quest Diagnostics, 33608 Ortega Hwy, San Juan Capistrano, CA 92675, USA
SARS-CoV-2/human/USA/CT-QDX-427/2020	MW064477	GenBank	EPI_ISL_571179	Homo sapiens	Complete	United States / CT	2020-03-17	-	2020-10-04	Infectious Diseases, Quest Diagnostics, 33608 Ortega Hwy, San Juan Capistrano, CA 92675, USA
SARS-CoV-2/human/USA/CT-QDX-428/2020	MW064478	GenBank	EPI_ISL_571180	Homo sapiens	Complete	United States / CT	2020-03-17	-	2020-10-04	Infectious Diseases, Quest Diagnostics, 33608 Ortega Hwy, San Juan Capistrano, CA 92675, USA
SARS-CoV-2/human/USA/CT-QDX-429/2020	MW064479	GenBank	EPI_ISL_571181	Homo sapiens	Complete	United States / CT	2020-03-17	-	2020-10-04	Infectious Diseases, Quest Diagnostics, 33608 Ortega Hwy, San Juan Capistrano, CA 92675, USA
SARS-CoV-2/human/USA/FL-QDX-422/2020	MW064480	GenBank	EPI_ISL_571182	Homo sapiens	Complete	United States / FL	2020-03-17	-	2020-10-04	Infectious Diseases, Quest Diagnostics, 33608 Ortega Hwy, San Juan Capistrano, CA 92675, USA
SARS-CoV-2/human/USA/HI-QDX-411/2020	MW064481	GenBank	EPI_ISL_571183	Homo sapiens	Complete	United States / HI	2020-03-17	-	2020-10-04	Infectious Diseases, Quest Diagnostics, 33608 Ortega Hwy, San Juan Capistrano, CA 92675, USA
SARS-CoV-2/human/USA/IL-QDX-431/2020	MW064484	GenBank	EPI_ISL_571186	Homo sapiens	Complete	United States / IL	2020-03-17	-	2020-10-04	Infectious Diseases, Quest Diagnostics, 33608 Ortega Hwy, San Juan Capistrano, CA 92675, USA
SARS-CoV-2/human/USA/AZ-QDX-516/2020	MW064561	GenBank	EPI_ISL_571263	Homo sapiens	Complete	United States / AZ	2020-03-17	-	2020-10-04	Infectious Diseases, Quest Diagnostics, 33608 Ortega Hwy, San Juan Capistrano, CA 92675, USA
SARS-CoV-2/human/USA/AZ-QDX-520/2020	MW064564	GenBank	EPI_ISL_571266	Homo sapiens	Complete	United States / AZ	2020-03-17	-	2020-10-04	Infectious Diseases, Quest Diagnostics, 33608 Ortega Hwy, San Juan Capistrano, CA 92675, USA
SARS-CoV-2/human/USA/GA-QDX-575/2020	MW064585	GenBank	EPI_ISL_571287	Homo sapiens	Complete	United States / GA	2020-03-17	-	2020-10-04	Infectious Diseases, Quest Diagnostics, 33608 Ortega Hwy, San Juan Capistrano, CA 92675, USA
SARS-CoV-2/human/USA/GA-QDX-578/2020	MW064587	GenBank	EPI_ISL_571289	Homo sapiens	Complete	United States / GA	2020-03-17	-	2020-10-04	Infectious Diseases, Quest Diagnostics, 33608 Ortega Hwy, San Juan Capistrano, CA 92675, USA
SARS-CoV-2/human/USA/GA-QDX-582/2020	MW064591	GenBank	EPI_ISL_571293	Homo sapiens	Complete	United States / GA	2020-03-17	-	2020-10-04	Infectious Diseases, Quest Diagnostics, 33608 Ortega Hwy, San Juan Capistrano, CA 92675, USA
SARS-CoV-2/human/USA/GA-QDX-597/2020	MW064594	GenBank	EPI_ISL_571296	Homo sapiens	Complete	United States / GA	2020-03-17	-	2020-10-04	Infectious Diseases, Quest Diagnostics, 33608 Ortega Hwy, San Juan Capistrano, CA 92675, USA
SARS-CoV-2/human/USA/MA-QDX-525/2020	MW064607	GenBank	EPI_ISL_571309	Homo sapiens	Complete	United States / MA	2020-03-17	-	2020-10-04	Infectious Diseases, Quest Diagnostics, 33608 Ortega Hwy, San Juan Capistrano, CA 92675, USA
SARS-CoV-2/human/USA/ME-QDX-633/2020	MW064608	GenBank	EPI_ISL_571310	Homo sapiens	Complete	United States / ME	2020-03-17	-	2020-10-04	Infectious Diseases, Quest Diagnostics, 33608 Ortega Hwy, San Juan Capistrano, CA 92675, USA
SARS-CoV-2/human/USA/MI-QDX-558/2020	MW064612	GenBank	EPI_ISL_571314	Homo sapiens	Complete	United States / MI	2020-03-17	-	2020-10-04	Infectious Diseases, Quest Diagnostics, 33608 Ortega Hwy, San Juan Capistrano, CA 92675, USA
SARS-CoV-2/human/USA/MI-QDX-560/2020	MW064614	GenBank	EPI_ISL_571316	Homo sapiens	Complete	United States / MI	2020-03-17	-	2020-10-04	Infectious Diseases, Quest Diagnostics, 33608 Ortega Hwy, San Juan Capistrano, CA 92675, USA
SARS-CoV-2/human/USA/MI-QDX-561/2020	MW064615	GenBank	EPI_ISL_571317	Homo sapiens	Complete	United States / MI	2020-03-17	-	2020-10-04	Infectious Diseases, Quest Diagnostics, 33608 Ortega Hwy, San Juan Capistrano, CA 92675, USA
SARS-CoV-2/human/USA/MI-QDX-568/2020	MW064619	GenBank	EPI_ISL_571321	Homo sapiens	Complete	United States / MI	2020-03-17	-	2020-10-04	Infectious Diseases, Quest Diagnostics, 33608 Ortega Hwy, San Juan Capistrano, CA 92675, USA
SARS-CoV-2/human/USA/MI-QDX-569/2020	MW064620	GenBank	EPI_ISL_571322	Homo sapiens	Complete	United States / MI	2020-03-17	-	2020-10-04	Infectious Diseases, Quest Diagnostics, 33608 Ortega Hwy, San Juan Capistrano, CA 92675, USA
SARS-CoV-2/human/USA/MI-QDX-589/2020	MW064625	GenBank	EPI_ISL_571327	Homo sapiens	Complete	United States / MI	2020-03-17	-	2020-10-04	Infectious Diseases, Quest Diagnostics, 33608 Ortega Hwy, San Juan Capistrano, CA 92675, USA
SARS-CoV-2/human/USA/MI-QDX-591/2020	MW064627	GenBank	EPI_ISL_571329	Homo sapiens	Complete	United States / MI	2020-03-17	-	2020-10-04	Infectious Diseases, Quest Diagnostics, 33608 Ortega Hwy, San Juan Capistrano, CA 92675, USA
SARS-CoV-2/human/USA/MI-QDX-620/2020	MW064645	GenBank	EPI_ISL_571347	Homo sapiens	Complete	United States / MI	2020-03-17	-	2020-10-04	Infectious Diseases, Quest Diagnostics, 33608 Ortega Hwy, San Juan Capistrano, CA 92675, USA
SARS-CoV-2/human/USA/MI-QDX-622/2020	MW064647	GenBank	EPI_ISL_571349	Homo sapiens	Complete	United States / MI	2020-03-17	-	2020-10-04	Infectious Diseases, Quest Diagnostics, 33608 Ortega Hwy, San Juan Capistrano, CA 92675, USA
SARS-CoV-2/human/USA/MI-QDX-623/2020	MW064648	GenBank	EPI_ISL_571350	Homo sapiens	Complete	United States / MI	2020-03-17	-	2020-10-04	Infectious Diseases, Quest Diagnostics, 33608 Ortega Hwy, San Juan Capistrano, CA 92675, USA
SARS-CoV-2/human/USA/MI-QDX-627/2020	MW064652	GenBank	EPI_ISL_571354	Homo sapiens	Complete	United States / MI	2020-03-17	-	2020-10-04	Infectious Diseases, Quest Diagnostics, 33608 Ortega Hwy, San Juan Capistrano, CA 92675, USA
SARS-CoV-2/human/USA/MI-QDX-629/2020	MW064654	GenBank	EPI_ISL_571356	Homo sapiens	Complete	United States / MI	2020-03-17	-	2020-10-04	Infectious Diseases, Quest Diagnostics, 33608 Ortega Hwy, San Juan Capistrano, CA 92675, USA
SARS-CoV-2/human/USA/MI-QDX-632/2020	MW064656	GenBank	EPI_ISL_571358	Homo sapiens	Complete	United States / MI	2020-03-17	-	2020-10-04	Infectious Diseases, Quest Diagnostics, 33608 Ortega Hwy, San Juan Capistrano, CA 92675, USA
SARS-CoV-2/human/USA/MI-QDX-636/2020	MW064659	GenBank	EPI_ISL_571361	Homo sapiens	Complete	United States / MI	2020-03-17	-	2020-10-04	Infectious Diseases, Quest Diagnostics, 33608 Ortega Hwy, San Juan Capistrano, CA 92675, USA
SARS-CoV-2/human/USA/MI-QDX-639/2020	MW064662	GenBank	EPI_ISL_571364	Homo sapiens	Complete	United States / MI	2020-03-17	-	2020-10-04	Infectious Diseases, Quest Diagnostics, 33608 Ortega Hwy, San Juan Capistrano, CA 92675, USA
SARS-CoV-2/human/USA/MI-QDX-640/2020	MW064663	GenBank	EPI_ISL_571365	Homo sapiens	Complete	United States / MI	2020-03-17	-	2020-10-04	Infectious Diseases, Quest Diagnostics, 33608 Ortega Hwy, San Juan Capistrano, CA 92675, USA
SARS-CoV-2/human/USA/MI-QDX-641/2020	MW064664	GenBank	EPI_ISL_571366	Homo sapiens	Complete	United States / MI	2020-03-17	-	2020-10-04	Infectious Diseases, Quest Diagnostics, 33608 Ortega Hwy, San Juan Capistrano, CA 92675, USA
SARS-CoV-2/human/USA/MI-QDX-646/2020	MW064669	GenBank	EPI_ISL_571371	Homo sapiens	Complete	United States / MI	2020-03-17	-	2020-10-04	Infectious Diseases, Quest Diagnostics, 33608 Ortega Hwy, San Juan Capistrano, CA 92675, USA
SARS-CoV-2/human/USA/MI-QDX-653/2020	MW064674	GenBank	EPI_ISL_571376	Homo sapiens	Complete	United States / MI	2020-03-17	-	2020-10-04	Infectious Diseases, Quest Diagnostics, 33608 Ortega Hwy, San Juan Capistrano, CA 92675, USA
SARS-CoV-2/human/USA/CO-QDX-673/2020	MW064725	GenBank	EPI_ISL_571427	Homo sapiens	Complete	United States / CO	2020-03-17	-	2020-10-04	Infectious Diseases, Quest Diagnostics, 33608 Ortega Hwy, San Juan Capistrano, CA 92675, USA
SARS-CoV-2/human/USA/GA-QDX-684/2020	MW064727	GenBank	EPI_ISL_571429	Homo sapiens	Complete	United States / GA	2020-03-17	-	2020-10-04	Infectious Diseases, Quest Diagnostics, 33608 Ortega Hwy, San Juan Capistrano, CA 92675, USA
SARS-CoV-2/human/USA/ME-QDX-689/2020	MW064735	GenBank	EPI_ISL_571437	Homo sapiens	Complete	United States / ME	2020-03-17	-	2020-10-04	Infectious Diseases, Quest Diagnostics, 33608 Ortega Hwy, San Juan Capistrano, CA 92675, USA
SARS-CoV-2/human/USA/LA-QDX-741/2020	MW064828	GenBank	EPI_ISL_571530	Homo sapiens	Complete	United States / LA	2020-03-17	-	2020-10-04	Infectious Diseases, Quest Diagnostics, 33608 Ortega Hwy, San Juan Capistrano, CA 92675, USA
SARS-CoV-2/human/USA/LA-QDX-742/2020	MW064829	GenBank	EPI_ISL_571531	Homo sapiens	Complete	United States / LA	2020-03-17	-	2020-10-04	Infectious Diseases, Quest Diagnostics, 33608 Ortega Hwy, San Juan Capistrano, CA 92675, USA
SARS-CoV-2/human/USA/MN-QDX-743/2020	MW064843	GenBank	EPI_ISL_571545	Homo sapiens	Complete	United States / MN	2020-03-17	-	2020-10-04	Infectious Diseases, Quest Diagnostics, 33608 Ortega Hwy, San Juan Capistrano, CA 92675, USA
SARS-CoV-2/human/USA/MN-QDX-756/2020	MW064846	GenBank	EPI_ISL_571548	Homo sapiens	Complete	United States / MN	2020-03-17	-	2020-10-04	Infectious Diseases, Quest Diagnostics, 33608 Ortega Hwy, San Juan Capistrano, CA 92675, USA
SARS-CoV-2/human/USA/OK-QDX-749/2020	MW064849	GenBank	EPI_ISL_571551	Homo sapiens	Complete	United States / OK	2020-03-17	-	2020-10-04	Infectious Diseases, Quest Diagnostics, 33608 Ortega Hwy, San Juan Capistrano, CA 92675, USA
SARS-CoV-2/human/USA/NY-QDX-837/2020	MW064946	GenBank	EPI_ISL_571648	Homo sapiens	Complete	United States / NY	2020-03-17	-	2020-10-04	Infectious Diseases, Quest Diagnostics, 33608 Ortega Hwy, San Juan Capistrano, CA 92675, USA
SARS-CoV-2/human/USA/NY-QDX-839/2020	MW064948	GenBank	EPI_ISL_571650	Homo sapiens	Complete	United States / NY	2020-03-17	-	2020-10-04	Infectious Diseases, Quest Diagnostics, 33608 Ortega Hwy, San Juan Capistrano, CA 92675, USA
SARS-CoV-2/human/USA/NY-QDX-840/2020	MW064949	GenBank	EPI_ISL_571651	Homo sapiens	Complete	United States / NY	2020-03-17	-	2020-10-04	Infectious Diseases, Quest Diagnostics, 33608 Ortega Hwy, San Juan Capistrano, CA 92675, USA
SARS-CoV-2/human/USA/NY-QDX-841/2020	MW064950	GenBank	EPI_ISL_571652	Homo sapiens	Complete	United States / NY	2020-03-17	-	2020-10-04	Infectious Diseases, Quest Diagnostics, 33608 Ortega Hwy, San Juan Capistrano, CA 92675, USA
SARS-CoV-2/human/USA/NY-QDX-842/2020	MW064951	GenBank	EPI_ISL_571653	Homo sapiens	Complete	United States / NY	2020-03-17	-	2020-10-04	Infectious Diseases, Quest Diagnostics, 33608 Ortega Hwy, San Juan Capistrano, CA 92675, USA
SARS-CoV-2/human/USA/NY-QDX-846/2020	MW064954	GenBank	EPI_ISL_571656	Homo sapiens	Complete	United States / NY	2020-03-17	-	2020-10-04	Infectious Diseases, Quest Diagnostics, 33608 Ortega Hwy, San Juan Capistrano, CA 92675, USA
SARS-CoV-2/human/USA/NY-QDX-847/2020	MW064955	GenBank	EPI_ISL_571657	Homo sapiens	Complete	United States / NY	2020-03-17	-	2020-10-04	Infectious Diseases, Quest Diagnostics, 33608 Ortega Hwy, San Juan Capistrano, CA 92675, USA
SARS-CoV-2/human/USA/NY-QDX-848/2020	MW064956	GenBank	EPI_ISL_571658	Homo sapiens	Complete	United States / NY	2020-03-17	-	2020-10-04	Infectious Diseases, Quest Diagnostics, 33608 Ortega Hwy, San Juan Capistrano, CA 92675, USA
SARS-CoV-2/human/USA/NY-QDX-859/2020	MW064964	GenBank	EPI_ISL_571666	Homo sapiens	Complete	United States / NY	2020-03-17	-	2020-10-04	Infectious Diseases, Quest Diagnostics, 33608 Ortega Hwy, San Juan Capistrano, CA 92675, USA
SARS-CoV-2/human/USA/NY-QDX-861/2020	MW064966	GenBank	EPI_ISL_571668	Homo sapiens	Complete	United States / NY	2020-03-17	-	2020-10-04	Infectious Diseases, Quest Diagnostics, 33608 Ortega Hwy, San Juan Capistrano, CA 92675, USA
SARS-CoV-2/human/USA/NY-QDX-864/2020	MW064969	GenBank	EPI_ISL_571671	Homo sapiens	Complete	United States / NY	2020-03-17	-	2020-10-04	Infectious Diseases, Quest Diagnostics, 33608 Ortega Hwy, San Juan Capistrano, CA 92675, USA
SARS-CoV-2/human/USA/NY-QDX-865/2020	MW064970	GenBank	EPI_ISL_571672	Homo sapiens	Complete	United States / NY	2020-03-17	-	2020-10-04	Infectious Diseases, Quest Diagnostics, 33608 Ortega Hwy, San Juan Capistrano, CA 92675, USA
SARS-CoV-2/human/USA/NY-QDX-875/2020	MW064977	GenBank	EPI_ISL_571679	Homo sapiens	Complete	United States / NY	2020-03-17	-	2020-10-04	Infectious Diseases, Quest Diagnostics, 33608 Ortega Hwy, San Juan Capistrano, CA 92675, USA
SARS-CoV-2/human/USA/NY-QDX-876/2020	MW064978	GenBank	EPI_ISL_571680	Homo sapiens	Complete	United States / NY	2020-03-17	-	2020-10-04	Infectious Diseases, Quest Diagnostics, 33608 Ortega Hwy, San Juan Capistrano, CA 92675, USA
SARS-CoV-2/human/USA/NY-QDX-883/2020	MW064982	GenBank	EPI_ISL_571684	Homo sapiens	Complete	United States / NY	2020-03-17	-	2020-10-04	Infectious Diseases, Quest Diagnostics, 33608 Ortega Hwy, San Juan Capistrano, CA 92675, USA
SARS-CoV-2/human/USA/AZ-QDX-1054/2020	MW064990	GenBank	EPI_ISL_571692	Homo sapiens	Complete	United States / AZ	2020-03-17	-	2020-10-04	Infectious Diseases, Quest Diagnostics, 33608 Ortega Hwy, San Juan Capistrano, CA 92675, USA
SARS-CoV-2/human/USA/CA-QDX-1032/2020	MW064995	GenBank	EPI_ISL_571697	Homo sapiens	Complete	United States / CA	2020-03-17	-	2020-10-04	Infectious Diseases, Quest Diagnostics, 33608 Ortega Hwy, San Juan Capistrano, CA 92675, USA
SARS-CoV-2/human/USA/CA-QDX-1033/2020	MW064996	GenBank	EPI_ISL_571698	Homo sapiens	Complete	United States / CA	2020-03-17	-	2020-10-04	Infectious Diseases, Quest Diagnostics, 33608 Ortega Hwy, San Juan Capistrano, CA 92675, USA
SARS-CoV-2/human/USA/CA-QDX-1035/2020	MW064998	GenBank	EPI_ISL_571700	Homo sapiens	Complete	United States / CA	2020-03-17	-	2020-10-04	Infectious Diseases, Quest Diagnostics, 33608 Ortega Hwy, San Juan Capistrano, CA 92675, USA
SARS-CoV-2/human/USA/CA-QDX-1037/2020	MW065000	GenBank	EPI_ISL_571702	Homo sapiens	Complete	United States / CA	2020-03-17	-	2020-10-04	Infectious Diseases, Quest Diagnostics, 33608 Ortega Hwy, San Juan Capistrano, CA 92675, USA
SARS-CoV-2/human/USA/CA-QDX-1038/2020	MW065001	GenBank	EPI_ISL_571703	Homo sapiens	Complete	United States / CA	2020-03-17	-	2020-10-04	Infectious Diseases, Quest Diagnostics, 33608 Ortega Hwy, San Juan Capistrano, CA 92675, USA
SARS-CoV-2/human/USA/CA-QDX-1040/2020	MW065003	GenBank	EPI_ISL_571705	Homo sapiens	Complete	United States / CA	2020-03-17	-	2020-10-04	Infectious Diseases, Quest Diagnostics, 33608 Ortega Hwy, San Juan Capistrano, CA 92675, USA
SARS-CoV-2/human/USA/CA-QDX-1041/2020	MW065004	GenBank	EPI_ISL_571706	Homo sapiens	Complete	United States / CA	2020-03-17	-	2020-10-04	Infectious Diseases, Quest Diagnostics, 33608 Ortega Hwy, San Juan Capistrano, CA 92675, USA
SARS-CoV-2/human/USA/CA-QDX-1042/2020	MW065005	GenBank	EPI_ISL_571707	Homo sapiens	Complete	United States / CA	2020-03-17	-	2020-10-04	Infectious Diseases, Quest Diagnostics, 33608 Ortega Hwy, San Juan Capistrano, CA 92675, USA
SARS-CoV-2/human/USA/CA-QDX-1043/2020	MW065006	GenBank	EPI_ISL_571708	Homo sapiens	Complete	United States / CA	2020-03-17	-	2020-10-04	Infectious Diseases, Quest Diagnostics, 33608 Ortega Hwy, San Juan Capistrano, CA 92675, USA
SARS-CoV-2/human/USA/CA-QDX-1044/2020	MW065007	GenBank	EPI_ISL_571709	Homo sapiens	Complete	United States / CA	2020-03-17	-	2020-10-04	Infectious Diseases, Quest Diagnostics, 33608 Ortega Hwy, San Juan Capistrano, CA 92675, USA
SARS-CoV-2/human/USA/CA-QDX-1045/2020	MW065008	GenBank	EPI_ISL_571710	Homo sapiens	Complete	United States / CA	2020-03-17	-	2020-10-04	Infectious Diseases, Quest Diagnostics, 33608 Ortega Hwy, San Juan Capistrano, CA 92675, USA
SARS-CoV-2/human/USA/CA-QDX-1049/2020	MW065009	GenBank	EPI_ISL_571711	Homo sapiens	Complete	United States / CA	2020-03-17	-	2020-10-04	Infectious Diseases, Quest Diagnostics, 33608 Ortega Hwy, San Juan Capistrano, CA 92675, USA
SARS-CoV-2/human/USA/CA-QDX-1053/2020	MW065011	GenBank	EPI_ISL_571713	Homo sapiens	Complete	United States / CA	2020-03-17	-	2020-10-04	Infectious Diseases, Quest Diagnostics, 33608 Ortega Hwy, San Juan Capistrano, CA 92675, USA
SARS-CoV-2/human/USA/CA-QDX-1059/2020	MW065013	GenBank	EPI_ISL_571715	Homo sapiens	Complete	United States / CA	2020-03-17	-	2020-10-04	Infectious Diseases, Quest Diagnostics, 33608 Ortega Hwy, San Juan Capistrano, CA 92675, USA
SARS-CoV-2/human/USA/CO-QDX-1055/2020	MW065014	GenBank	EPI_ISL_571716	Homo sapiens	Complete	United States / CO	2020-03-17	-	2020-10-04	Infectious Diseases, Quest Diagnostics, 33608 Ortega Hwy, San Juan Capistrano, CA 92675, USA
SARS-CoV-2/human/USA/IN-QDX-963/2020	MW065017	GenBank	EPI_ISL_571719	Homo sapiens	Complete	United States / IN	2020-03-17	-	2020-10-04	Infectious Diseases, Quest Diagnostics, 33608 Ortega Hwy, San Juan Capistrano, CA 92675, USA
SARS-CoV-2/human/USA/MI-QDX-1048/2020	MW065022	GenBank	EPI_ISL_571724	Homo sapiens	Complete	United States / MI	2020-03-17	-	2020-10-04	Infectious Diseases, Quest Diagnostics, 33608 Ortega Hwy, San Juan Capistrano, CA 92675, USA
SARS-CoV-2/human/USA/MI-QDX-1050/2020	MW065023	GenBank	EPI_ISL_571725	Homo sapiens	Complete	United States / MI	2020-03-17	-	2020-10-04	Infectious Diseases, Quest Diagnostics, 33608 Ortega Hwy, San Juan Capistrano, CA 92675, USA
SARS-CoV-2/human/USA/NV-QDX-1030/2020	MW065095	GenBank	EPI_ISL_571797	Homo sapiens	Complete	United States / NV	2020-03-17	-	2020-10-04	Infectious Diseases, Quest Diagnostics, 33608 Ortega Hwy, San Juan Capistrano, CA 92675, USA
SARS-CoV-2/human/USA/WA-QDX-1058/2020	MW065099	GenBank	EPI_ISL_571801	Homo sapiens	Complete	United States / WA	2020-03-17	-	2020-10-04	Infectious Diseases, Quest Diagnostics, 33608 Ortega Hwy, San Juan Capistrano, CA 92675, USA
SARS-CoV-2/human/USA/WA-QDX-1060/2020	MW065100	GenBank	EPI_ISL_571802	Homo sapiens	Complete	United States / WA	2020-03-17	-	2020-10-04	Infectious Diseases, Quest Diagnostics, 33608 Ortega Hwy, San Juan Capistrano, CA 92675, USA
SARS-CoV-2/human/USA/CA-QDX-1286/2020	MW065220	GenBank	EPI_ISL_571922	Homo sapiens	Complete	United States / CA	2020-03-17	-	2020-10-04	Infectious Diseases, Quest Diagnostics, 33608 Ortega Hwy, San Juan Capistrano, CA 92675, USA
SARS-CoV-2/human/USA/CA-QDX-1287/2020	MW065221	GenBank	EPI_ISL_571923	Homo sapiens	Complete	United States / CA	2020-03-17	-	2020-10-04	Infectious Diseases, Quest Diagnostics, 33608 Ortega Hwy, San Juan Capistrano, CA 92675, USA
SARS-CoV-2/human/USA/CA-QDX-1289/2020	MW065222	GenBank	EPI_ISL_571924	Homo sapiens	Complete	United States / CA	2020-03-17	-	2020-10-04	Infectious Diseases, Quest Diagnostics, 33608 Ortega Hwy, San Juan Capistrano, CA 92675, USA
SARS-CoV-2/human/USA/ID-QDX-1291/2020	MW065228	GenBank	EPI_ISL_571930	Homo sapiens	Complete	United States / ID	2020-03-17	-	2020-10-04	Infectious Diseases, Quest Diagnostics, 33608 Ortega Hwy, San Juan Capistrano, CA 92675, USA
SARS-CoV-2/human/USA/ID-QDX-1292/2020	MW065229	GenBank	EPI_ISL_571931	Homo sapiens	Complete	United States / ID	2020-03-17	-	2020-10-04	Infectious Diseases, Quest Diagnostics, 33608 Ortega Hwy, San Juan Capistrano, CA 92675, USA
SARS-CoV-2/human/USA/MI-QDX-1295/2020	MW065249	GenBank	EPI_ISL_571951	Homo sapiens	Complete	United States / MI	2020-03-17	-	2020-10-04	Infectious Diseases, Quest Diagnostics, 33608 Ortega Hwy, San Juan Capistrano, CA 92675, USA
SARS-CoV-2/human/USA/MI-QDX-1296/2020	MW065250	GenBank	EPI_ISL_571952	Homo sapiens	Complete	United States / MI	2020-03-17	-	2020-10-04	Infectious Diseases, Quest Diagnostics, 33608 Ortega Hwy, San Juan Capistrano, CA 92675, USA
SARS-CoV-2/human/USA/MI-QDX-1302/2020	MW065255	GenBank	EPI_ISL_571957	Homo sapiens	Complete	United States / MI	2020-03-17	-	2020-10-04	Infectious Diseases, Quest Diagnostics, 33608 Ortega Hwy, San Juan Capistrano, CA 92675, USA
SARS-CoV-2/human/USA/MI-QDX-1303/2020	MW065256	GenBank	EPI_ISL_571958	Homo sapiens	Complete	United States / MI	2020-03-17	-	2020-10-04	Infectious Diseases, Quest Diagnostics, 33608 Ortega Hwy, San Juan Capistrano, CA 92675, USA
SARS-CoV-2/human/USA/MI-QDX-1306/2020	MW065259	GenBank	EPI_ISL_571961	Homo sapiens	Complete	United States / MI	2020-03-17	-	2020-10-04	Infectious Diseases, Quest Diagnostics, 33608 Ortega Hwy, San Juan Capistrano, CA 92675, USA
SARS-CoV-2/human/USA/MI-QDX-1307/2020	MW065260	GenBank	EPI_ISL_571962	Homo sapiens	Complete	United States / MI	2020-03-17	-	2020-10-04	Infectious Diseases, Quest Diagnostics, 33608 Ortega Hwy, San Juan Capistrano, CA 92675, USA
SARS-CoV-2/human/USA/MI-QDX-1308/2020	MW065261	GenBank	EPI_ISL_571963	Homo sapiens	Complete	United States / MI	2020-03-17	-	2020-10-04	Infectious Diseases, Quest Diagnostics, 33608 Ortega Hwy, San Juan Capistrano, CA 92675, USA
SARS-CoV-2/human/USA/NJ-QDX-1209/2020	MW065268	GenBank	EPI_ISL_571970	Homo sapiens	Complete	United States / NJ	2020-03-17	-	2020-10-04	Infectious Diseases, Quest Diagnostics, 33608 Ortega Hwy, San Juan Capistrano, CA 92675, USA
SARS-CoV-2/human/USA/NJ-QDX-1210/2020	MW065269	GenBank	EPI_ISL_571971	Homo sapiens	Complete	United States / NJ	2020-03-17	-	2020-10-04	Infectious Diseases, Quest Diagnostics, 33608 Ortega Hwy, San Juan Capistrano, CA 92675, USA
SARS-CoV-2/human/USA/NJ-QDX-1216/2020	MW065273	GenBank	EPI_ISL_571975	Homo sapiens	Complete	United States / NJ	2020-03-17	-	2020-10-04	Infectious Diseases, Quest Diagnostics, 33608 Ortega Hwy, San Juan Capistrano, CA 92675, USA
SARS-CoV-2/human/USA/NY-QDX-1225/2020	MW065299	GenBank	EPI_ISL_572001	Homo sapiens	Complete	United States / NY	2020-03-17	-	2020-10-04	Infectious Diseases, Quest Diagnostics, 33608 Ortega Hwy, San Juan Capistrano, CA 92675, USA
SARS-CoV-2/human/USA/NY-QDX-1226/2020	MW065300	GenBank	EPI_ISL_572002	Homo sapiens	Complete	United States / NY	2020-03-17	-	2020-10-04	Infectious Diseases, Quest Diagnostics, 33608 Ortega Hwy, San Juan Capistrano, CA 92675, USA
SARS-CoV-2/human/USA/NY-QDX-1227/2020	MW065301	GenBank	EPI_ISL_572003	Homo sapiens	Complete	United States / NY	2020-03-17	-	2020-10-04	Infectious Diseases, Quest Diagnostics, 33608 Ortega Hwy, San Juan Capistrano, CA 92675, USA
SARS-CoV-2/human/USA/NY-QDX-1231/2020	MW065305	GenBank	EPI_ISL_572007	Homo sapiens	Complete	United States / NY	2020-03-17	-	2020-10-04	Infectious Diseases, Quest Diagnostics, 33608 Ortega Hwy, San Juan Capistrano, CA 92675, USA
SARS-CoV-2/human/USA/NY-QDX-1232/2020	MW065306	GenBank	EPI_ISL_572008	Homo sapiens	Complete	United States / NY	2020-03-17	-	2020-10-04	Infectious Diseases, Quest Diagnostics, 33608 Ortega Hwy, San Juan Capistrano, CA 92675, USA
SARS-CoV-2/human/USA/NY-QDX-1233/2020	MW065307	GenBank	EPI_ISL_572009	Homo sapiens	Complete	United States / NY	2020-03-17	-	2020-10-04	Infectious Diseases, Quest Diagnostics, 33608 Ortega Hwy, San Juan Capistrano, CA 92675, USA
SARS-CoV-2/human/USA/NY-QDX-1234/2020	MW065308	GenBank	EPI_ISL_572010	Homo sapiens	Complete	United States / NY	2020-03-17	-	2020-10-04	Infectious Diseases, Quest Diagnostics, 33608 Ortega Hwy, San Juan Capistrano, CA 92675, USA
SARS-CoV-2/human/USA/NY-QDX-1235/2020	MW065309	GenBank	EPI_ISL_572011	Homo sapiens	Complete	United States / NY	2020-03-17	-	2020-10-04	Infectious Diseases, Quest Diagnostics, 33608 Ortega Hwy, San Juan Capistrano, CA 92675, USA
SARS-CoV-2/human/USA/NY-QDX-1236/2020	MW065310	GenBank	EPI_ISL_572012	Homo sapiens	Complete	United States / NY	2020-03-17	-	2020-10-04	Infectious Diseases, Quest Diagnostics, 33608 Ortega Hwy, San Juan Capistrano, CA 92675, USA
SARS-CoV-2/human/USA/NY-QDX-1238/2020	MW065312	GenBank	EPI_ISL_572014	Homo sapiens	Complete	United States / NY	2020-03-17	-	2020-10-04	Infectious Diseases, Quest Diagnostics, 33608 Ortega Hwy, San Juan Capistrano, CA 92675, USA
SARS-CoV-2/human/USA/NY-QDX-1239/2020	MW065313	GenBank	EPI_ISL_572015	Homo sapiens	Complete	United States / NY	2020-03-17	-	2020-10-04	Infectious Diseases, Quest Diagnostics, 33608 Ortega Hwy, San Juan Capistrano, CA 92675, USA
SARS-CoV-2/human/USA/NY-QDX-1240/2020	MW065314	GenBank	EPI_ISL_572016	Homo sapiens	Complete	United States / NY	2020-03-17	-	2020-10-04	Infectious Diseases, Quest Diagnostics, 33608 Ortega Hwy, San Juan Capistrano, CA 92675, USA
SARS-CoV-2/human/USA/UT-QDX-1281/2020	MW065345	GenBank	EPI_ISL_572047	Homo sapiens	Complete	United States / UT	2020-03-17	-	2020-10-04	Infectious Diseases, Quest Diagnostics, 33608 Ortega Hwy, San Juan Capistrano, CA 92675, USA
SARS-CoV-2/human/USA/WV-QDX-1284/2020	MW065351	GenBank	EPI_ISL_572053	Homo sapiens	Complete	United States / WV	2020-03-17	-	2020-10-04	Infectious Diseases, Quest Diagnostics, 33608 Ortega Hwy, San Juan Capistrano, CA 92675, USA
SARS-CoV-2/human/USA/CA-QDX-1397/2020	MW065355	GenBank	EPI_ISL_572057	Homo sapiens	Complete	United States / CA	2020-03-17	-	2020-10-04	Infectious Diseases, Quest Diagnostics, 33608 Ortega Hwy, San Juan Capistrano, CA 92675, USA
SARS-CoV-2/human/USA/CA-QDX-1413/2020	MW065363	GenBank	EPI_ISL_572065	Homo sapiens	Complete	United States / CA	2020-03-17	-	2020-10-04	Infectious Diseases, Quest Diagnostics, 33608 Ortega Hwy, San Juan Capistrano, CA 92675, USA
SARS-CoV-2/human/USA/CA-QDX-1414/2020	MW065364	GenBank	EPI_ISL_572066	Homo sapiens	Complete	United States / CA	2020-03-17	-	2020-10-04	Infectious Diseases, Quest Diagnostics, 33608 Ortega Hwy, San Juan Capistrano, CA 92675, USA
SARS-CoV-2/human/USA/CA-QDX-1415/2020	MW065365	GenBank	EPI_ISL_572067	Homo sapiens	Complete	United States / CA	2020-03-17	-	2020-10-04	Infectious Diseases, Quest Diagnostics, 33608 Ortega Hwy, San Juan Capistrano, CA 92675, USA
SARS-CoV-2/human/USA/CA-QDX-1416/2020	MW065366	GenBank	EPI_ISL_572068	Homo sapiens	Complete	United States / CA	2020-03-17	-	2020-10-04	Infectious Diseases, Quest Diagnostics, 33608 Ortega Hwy, San Juan Capistrano, CA 92675, USA
SARS-CoV-2/human/USA/CA-QDX-1440/2020	MW065389	GenBank	EPI_ISL_572091	Homo sapiens	Complete	United States / CA	2020-03-17	-	2020-10-04	Infectious Diseases, Quest Diagnostics, 33608 Ortega Hwy, San Juan Capistrano, CA 92675, USA
SARS-CoV-2/human/USA/CA-QDX-1444/2020	MW065393	GenBank	EPI_ISL_572095	Homo sapiens	Complete	United States / CA	2020-03-17	-	2020-10-04	Infectious Diseases, Quest Diagnostics, 33608 Ortega Hwy, San Juan Capistrano, CA 92675, USA
SARS-CoV-2/human/USA/CT-QDX-1401/2020	MW065395	GenBank	EPI_ISL_572097	Homo sapiens	Complete	United States / CT	2020-03-17	-	2020-10-04	Infectious Diseases, Quest Diagnostics, 33608 Ortega Hwy, San Juan Capistrano, CA 92675, USA
SARS-CoV-2/human/USA/CT-QDX-1402/2020	MW065396	GenBank	EPI_ISL_572098	Homo sapiens	Complete	United States / CT	2020-03-17	-	2020-10-04	Infectious Diseases, Quest Diagnostics, 33608 Ortega Hwy, San Juan Capistrano, CA 92675, USA
SARS-CoV-2/human/USA/CT-QDX-1404/2020	MW065398	GenBank	EPI_ISL_572100	Homo sapiens	Complete	United States / CT	2020-03-17	-	2020-10-04	Infectious Diseases, Quest Diagnostics, 33608 Ortega Hwy, San Juan Capistrano, CA 92675, USA
SARS-CoV-2/human/USA/CT-QDX-1406/2020	MW065400	GenBank	EPI_ISL_572102	Homo sapiens	Complete	United States / CT	2020-03-17	-	2020-10-04	Infectious Diseases, Quest Diagnostics, 33608 Ortega Hwy, San Juan Capistrano, CA 92675, USA
SARS-CoV-2/human/USA/CT-QDX-1407/2020	MW065401	GenBank	EPI_ISL_572103	Homo sapiens	Complete	United States / CT	2020-03-17	-	2020-10-04	Infectious Diseases, Quest Diagnostics, 33608 Ortega Hwy, San Juan Capistrano, CA 92675, USA
SARS-CoV-2/human/USA/NV-QDX-1393/2020	MW065479	GenBank	EPI_ISL_572181	Homo sapiens	Complete	United States / NV	2020-03-17	-	2020-10-04	Infectious Diseases, Quest Diagnostics, 33608 Ortega Hwy, San Juan Capistrano, CA 92675, USA
SARS-CoV-2/human/USA/NV-QDX-1394/2020	MW065480	GenBank	EPI_ISL_572182	Homo sapiens	Complete	United States / NV	2020-03-17	-	2020-10-04	Infectious Diseases, Quest Diagnostics, 33608 Ortega Hwy, San Juan Capistrano, CA 92675, USA
SARS-CoV-2/human/USA/OH-QDX-1392/2020	MW065481	GenBank	EPI_ISL_572183	Homo sapiens	Complete	United States / OH	2020-03-17	-	2020-10-04	Infectious Diseases, Quest Diagnostics, 33608 Ortega Hwy, San Juan Capistrano, CA 92675, USA
SARS-CoV-2/human/USA/FL-QDX-273/2020	MW064326	GenBank	EPI_ISL_571028	Homo sapiens	Complete	United States / FL	2020-03-18	-	2020-10-04	Infectious Diseases, Quest Diagnostics, 33608 Ortega Hwy, San Juan Capistrano, CA 92675, USA
SARS-CoV-2/human/USA/IL-QDX-282/2020	MW064331	GenBank	EPI_ISL_571033	Homo sapiens	Complete	United States / IL	2020-03-18	-	2020-10-04	Infectious Diseases, Quest Diagnostics, 33608 Ortega Hwy, San Juan Capistrano, CA 92675, USA
SARS-CoV-2/human/USA/MI-QDX-334/2020	MW064376	GenBank	EPI_ISL_571078	Homo sapiens	Complete	United States / MI	2020-03-18	-	2020-10-04	Infectious Diseases, Quest Diagnostics, 33608 Ortega Hwy, San Juan Capistrano, CA 92675, USA
SARS-CoV-2/human/USA/TX-QDX-270/2020	MW064447	GenBank	EPI_ISL_571149	Homo sapiens	Complete	United States / TX	2020-03-18	-	2020-10-04	Infectious Diseases, Quest Diagnostics, 33608 Ortega Hwy, San Juan Capistrano, CA 92675, USA
SARS-CoV-2/human/USA/TX-QDX-271/2020	MW064448	GenBank	EPI_ISL_571150	Homo sapiens	Complete	United States / TX	2020-03-18	-	2020-10-04	Infectious Diseases, Quest Diagnostics, 33608 Ortega Hwy, San Juan Capistrano, CA 92675, USA
SARS-CoV-2/human/USA/WA-QDX-276/2020	MW064450	GenBank	EPI_ISL_571152	Homo sapiens	Complete	United States / WA	2020-03-18	-	2020-10-04	Infectious Diseases, Quest Diagnostics, 33608 Ortega Hwy, San Juan Capistrano, CA 92675, USA
SARS-CoV-2/human/USA/CA-QDX-423/2020	MW064454	GenBank	EPI_ISL_571156	Homo sapiens	Complete	United States / CA	2020-03-18	-	2020-10-04	Infectious Diseases, Quest Diagnostics, 33608 Ortega Hwy, San Juan Capistrano, CA 92675, USA
SARS-CoV-2/human/USA/HI-QDX-424/2020	MW064483	GenBank	EPI_ISL_571185	Homo sapiens	Complete	United States / HI	2020-03-18	-	2020-10-04	Infectious Diseases, Quest Diagnostics, 33608 Ortega Hwy, San Juan Capistrano, CA 92675, USA
SARS-CoV-2/human/USA/LA-QDX-416/2020	MW064486	GenBank	EPI_ISL_571188	Homo sapiens	Complete	United States / LA	2020-03-18	-	2020-10-04	Infectious Diseases, Quest Diagnostics, 33608 Ortega Hwy, San Juan Capistrano, CA 92675, USA
SARS-CoV-2/human/USA/NV-QDX-419/2020	MW064547	GenBank	EPI_ISL_571249	Homo sapiens	Complete	United States / NV	2020-03-18	-	2020-10-04	Infectious Diseases, Quest Diagnostics, 33608 Ortega Hwy, San Juan Capistrano, CA 92675, USA
SARS-CoV-2/human/USA/NV-QDX-421/2020	MW064549	GenBank	EPI_ISL_571251	Homo sapiens	Complete	United States / NV	2020-03-18	-	2020-10-04	Infectious Diseases, Quest Diagnostics, 33608 Ortega Hwy, San Juan Capistrano, CA 92675, USA
SARS-CoV-2/human/USA/TX-QDX-413/2020	MW064553	GenBank	EPI_ISL_571255	Homo sapiens	Complete	United States / TX	2020-03-18	-	2020-10-04	Infectious Diseases, Quest Diagnostics, 33608 Ortega Hwy, San Juan Capistrano, CA 92675, USA
SARS-CoV-2/human/USA/WI-QDX-439/2020	MW064557	GenBank	EPI_ISL_571259	Homo sapiens	Complete	United States / WI	2020-03-18	-	2020-10-04	Infectious Diseases, Quest Diagnostics, 33608 Ortega Hwy, San Juan Capistrano, CA 92675, USA
SARS-CoV-2/human/USA/AR-QDX-537/2020	MW064560	GenBank	EPI_ISL_571262	Homo sapiens	Complete	United States / AR	2020-03-18	-	2020-10-04	Infectious Diseases, Quest Diagnostics, 33608 Ortega Hwy, San Juan Capistrano, CA 92675, USA
SARS-CoV-2/human/USA/AZ-QDX-518/2020	MW064562	GenBank	EPI_ISL_571264	Homo sapiens	Complete	United States / AZ	2020-03-18	-	2020-10-04	Infectious Diseases, Quest Diagnostics, 33608 Ortega Hwy, San Juan Capistrano, CA 92675, USA
SARS-CoV-2/human/USA/AZ-QDX-519/2020	MW064563	GenBank	EPI_ISL_571265	Homo sapiens	Complete	United States / AZ	2020-03-18	-	2020-10-04	Infectious Diseases, Quest Diagnostics, 33608 Ortega Hwy, San Juan Capistrano, CA 92675, USA
SARS-CoV-2/human/USA/AZ-QDX-521/2020	MW064565	GenBank	EPI_ISL_571267	Homo sapiens	Complete	United States / AZ	2020-03-18	-	2020-10-04	Infectious Diseases, Quest Diagnostics, 33608 Ortega Hwy, San Juan Capistrano, CA 92675, USA
SARS-CoV-2/human/USA/CA-QDX-545/2020	MW064566	GenBank	EPI_ISL_571268	Homo sapiens	Complete	United States / CA	2020-03-18	-	2020-10-04	Infectious Diseases, Quest Diagnostics, 33608 Ortega Hwy, San Juan Capistrano, CA 92675, USA
SARS-CoV-2/human/USA/CA-QDX-547/2020	MW064568	GenBank	EPI_ISL_571270	Homo sapiens	Complete	United States / CA	2020-03-18	-	2020-10-04	Infectious Diseases, Quest Diagnostics, 33608 Ortega Hwy, San Juan Capistrano, CA 92675, USA
SARS-CoV-2/human/USA/FL-QDX-574/2020	MW064584	GenBank	EPI_ISL_571286	Homo sapiens	Complete	United States / FL	2020-03-18	-	2020-10-04	Infectious Diseases, Quest Diagnostics, 33608 Ortega Hwy, San Juan Capistrano, CA 92675, USA
SARS-CoV-2/human/USA/GA-QDX-577/2020	MW064586	GenBank	EPI_ISL_571288	Homo sapiens	Complete	United States / GA	2020-03-18	-	2020-10-04	Infectious Diseases, Quest Diagnostics, 33608 Ortega Hwy, San Juan Capistrano, CA 92675, USA
SARS-CoV-2/human/USA/GA-QDX-580/2020	MW064589	GenBank	EPI_ISL_571291	Homo sapiens	Complete	United States / GA	2020-03-18	-	2020-10-04	Infectious Diseases, Quest Diagnostics, 33608 Ortega Hwy, San Juan Capistrano, CA 92675, USA
SARS-CoV-2/human/USA/GA-QDX-581/2020	MW064590	GenBank	EPI_ISL_571292	Homo sapiens	Complete	United States / GA	2020-03-18	-	2020-10-04	Infectious Diseases, Quest Diagnostics, 33608 Ortega Hwy, San Juan Capistrano, CA 92675, USA
SARS-CoV-2/human/USA/GA-QDX-594/2020	MW064593	GenBank	EPI_ISL_571295	Homo sapiens	Complete	United States / GA	2020-03-18	-	2020-10-04	Infectious Diseases, Quest Diagnostics, 33608 Ortega Hwy, San Juan Capistrano, CA 92675, USA
SARS-CoV-2/human/USA/ID-QDX-604/2020	MW064597	GenBank	EPI_ISL_571299	Homo sapiens	Complete	United States / ID	2020-03-18	-	2020-10-04	Infectious Diseases, Quest Diagnostics, 33608 Ortega Hwy, San Juan Capistrano, CA 92675, USA
SARS-CoV-2/human/USA/ID-QDX-605/2020	MW064598	GenBank	EPI_ISL_571300	Homo sapiens	Complete	United States / ID	2020-03-18	-	2020-10-04	Infectious Diseases, Quest Diagnostics, 33608 Ortega Hwy, San Juan Capistrano, CA 92675, USA
SARS-CoV-2/human/USA/ID-QDX-606/2020	MW064599	GenBank	EPI_ISL_571301	Homo sapiens	Complete	United States / ID	2020-03-18	-	2020-10-04	Infectious Diseases, Quest Diagnostics, 33608 Ortega Hwy, San Juan Capistrano, CA 92675, USA
SARS-CoV-2/human/USA/ID-QDX-607/2020	MW064600	GenBank	EPI_ISL_571302	Homo sapiens	Complete	United States / ID	2020-03-18	-	2020-10-04	Infectious Diseases, Quest Diagnostics, 33608 Ortega Hwy, San Juan Capistrano, CA 92675, USA
SARS-CoV-2/human/USA/ID-QDX-609/2020	MW064601	GenBank	EPI_ISL_571303	Homo sapiens	Complete	United States / ID	2020-03-18	-	2020-10-04	Infectious Diseases, Quest Diagnostics, 33608 Ortega Hwy, San Juan Capistrano, CA 92675, USA
SARS-CoV-2/human/USA/ID-QDX-610/2020	MW064602	GenBank	EPI_ISL_571304	Homo sapiens	Complete	United States / ID	2020-03-18	-	2020-10-04	Infectious Diseases, Quest Diagnostics, 33608 Ortega Hwy, San Juan Capistrano, CA 92675, USA
SARS-CoV-2/human/USA/ID-QDX-631/2020	MW064603	GenBank	EPI_ISL_571305	Homo sapiens	Complete	United States / ID	2020-03-18	-	2020-10-04	Infectious Diseases, Quest Diagnostics, 33608 Ortega Hwy, San Juan Capistrano, CA 92675, USA
SARS-CoV-2/human/USA/ID-QDX-650/2020	MW064604	GenBank	EPI_ISL_571306	Homo sapiens	Complete	United States / ID	2020-03-18	-	2020-10-04	Infectious Diseases, Quest Diagnostics, 33608 Ortega Hwy, San Juan Capistrano, CA 92675, USA
SARS-CoV-2/human/USA/KS-QDX-523/2020	MW064605	GenBank	EPI_ISL_571307	Homo sapiens	Complete	United States / KS	2020-03-18	-	2020-10-04	Infectious Diseases, Quest Diagnostics, 33608 Ortega Hwy, San Juan Capistrano, CA 92675, USA
SARS-CoV-2/human/USA/ME-QDX-649/2020	MW064609	GenBank	EPI_ISL_571311	Homo sapiens	Complete	United States / ME	2020-03-18	-	2020-10-04	Infectious Diseases, Quest Diagnostics, 33608 Ortega Hwy, San Juan Capistrano, CA 92675, USA
SARS-CoV-2/human/USA/MI-QDX-555/2020	MW064611	GenBank	EPI_ISL_571313	Homo sapiens	Complete	United States / MI	2020-03-18	-	2020-10-04	Infectious Diseases, Quest Diagnostics, 33608 Ortega Hwy, San Juan Capistrano, CA 92675, USA
SARS-CoV-2/human/USA/MI-QDX-576/2020	MW064622	GenBank	EPI_ISL_571324	Homo sapiens	Complete	United States / MI	2020-03-18	-	2020-10-04	Infectious Diseases, Quest Diagnostics, 33608 Ortega Hwy, San Juan Capistrano, CA 92675, USA
SARS-CoV-2/human/USA/MI-QDX-587/2020	MW064623	GenBank	EPI_ISL_571325	Homo sapiens	Complete	United States / MI	2020-03-18	-	2020-10-04	Infectious Diseases, Quest Diagnostics, 33608 Ortega Hwy, San Juan Capistrano, CA 92675, USA
SARS-CoV-2/human/USA/MI-QDX-590/2020	MW064626	GenBank	EPI_ISL_571328	Homo sapiens	Complete	United States / MI	2020-03-18	-	2020-10-04	Infectious Diseases, Quest Diagnostics, 33608 Ortega Hwy, San Juan Capistrano, CA 92675, USA
SARS-CoV-2/human/USA/MI-QDX-592/2020	MW064628	GenBank	EPI_ISL_571330	Homo sapiens	Complete	United States / MI	2020-03-18	-	2020-10-04	Infectious Diseases, Quest Diagnostics, 33608 Ortega Hwy, San Juan Capistrano, CA 92675, USA
SARS-CoV-2/human/USA/MI-QDX-595/2020	MW064630	GenBank	EPI_ISL_571332	Homo sapiens	Complete	United States / MI	2020-03-18	-	2020-10-04	Infectious Diseases, Quest Diagnostics, 33608 Ortega Hwy, San Juan Capistrano, CA 92675, USA
SARS-CoV-2/human/USA/MI-QDX-596/2020	MW064631	GenBank	EPI_ISL_571333	Homo sapiens	Complete	United States / MI	2020-03-18	-	2020-10-04	Infectious Diseases, Quest Diagnostics, 33608 Ortega Hwy, San Juan Capistrano, CA 92675, USA
SARS-CoV-2/human/USA/MI-QDX-598/2020	MW064632	GenBank	EPI_ISL_571334	Homo sapiens	Complete	United States / MI	2020-03-18	-	2020-10-04	Infectious Diseases, Quest Diagnostics, 33608 Ortega Hwy, San Juan Capistrano, CA 92675, USA
SARS-CoV-2/human/USA/MI-QDX-611/2020	MW064638	GenBank	EPI_ISL_571340	Homo sapiens	Complete	United States / MI	2020-03-18	-	2020-10-04	Infectious Diseases, Quest Diagnostics, 33608 Ortega Hwy, San Juan Capistrano, CA 92675, USA
SARS-CoV-2/human/USA/MI-QDX-612/2020	MW064639	GenBank	EPI_ISL_571341	Homo sapiens	Complete	United States / MI	2020-03-18	-	2020-10-04	Infectious Diseases, Quest Diagnostics, 33608 Ortega Hwy, San Juan Capistrano, CA 92675, USA
SARS-CoV-2/human/USA/MI-QDX-613/2020	MW064640	GenBank	EPI_ISL_571342	Homo sapiens	Complete	United States / MI	2020-03-18	-	2020-10-04	Infectious Diseases, Quest Diagnostics, 33608 Ortega Hwy, San Juan Capistrano, CA 92675, USA
SARS-CoV-2/human/USA/MI-QDX-614/2020	MW064641	GenBank	EPI_ISL_571343	Homo sapiens	Complete	United States / MI	2020-03-18	-	2020-10-04	Infectious Diseases, Quest Diagnostics, 33608 Ortega Hwy, San Juan Capistrano, CA 92675, USA
SARS-CoV-2/human/USA/MI-QDX-615/2020	MW064642	GenBank	EPI_ISL_571344	Homo sapiens	Complete	United States / MI	2020-03-18	-	2020-10-04	Infectious Diseases, Quest Diagnostics, 33608 Ortega Hwy, San Juan Capistrano, CA 92675, USA
SARS-CoV-2/human/USA/MI-QDX-616/2020	MW064643	GenBank	EPI_ISL_571345	Homo sapiens	Complete	United States / MI	2020-03-18	-	2020-10-04	Infectious Diseases, Quest Diagnostics, 33608 Ortega Hwy, San Juan Capistrano, CA 92675, USA
SARS-CoV-2/human/USA/MI-QDX-619/2020	MW064644	GenBank	EPI_ISL_571346	Homo sapiens	Complete	United States / MI	2020-03-18	-	2020-10-04	Infectious Diseases, Quest Diagnostics, 33608 Ortega Hwy, San Juan Capistrano, CA 92675, USA
SARS-CoV-2/human/USA/MI-QDX-621/2020	MW064646	GenBank	EPI_ISL_571348	Homo sapiens	Complete	United States / MI	2020-03-18	-	2020-10-04	Infectious Diseases, Quest Diagnostics, 33608 Ortega Hwy, San Juan Capistrano, CA 92675, USA
SARS-CoV-2/human/USA/MI-QDX-624/2020	MW064649	GenBank	EPI_ISL_571351	Homo sapiens	Complete	United States / MI	2020-03-18	-	2020-10-04	Infectious Diseases, Quest Diagnostics, 33608 Ortega Hwy, San Juan Capistrano, CA 92675, USA
SARS-CoV-2/human/USA/MI-QDX-626/2020	MW064651	GenBank	EPI_ISL_571353	Homo sapiens	Complete	United States / MI	2020-03-18	-	2020-10-04	Infectious Diseases, Quest Diagnostics, 33608 Ortega Hwy, San Juan Capistrano, CA 92675, USA
SARS-CoV-2/human/USA/MI-QDX-630/2020	MW064655	GenBank	EPI_ISL_571357	Homo sapiens	Complete	United States / MI	2020-03-18	-	2020-10-04	Infectious Diseases, Quest Diagnostics, 33608 Ortega Hwy, San Juan Capistrano, CA 92675, USA
SARS-CoV-2/human/USA/MI-QDX-634/2020	MW064657	GenBank	EPI_ISL_571359	Homo sapiens	Complete	United States / MI	2020-03-18	-	2020-10-04	Infectious Diseases, Quest Diagnostics, 33608 Ortega Hwy, San Juan Capistrano, CA 92675, USA
SARS-CoV-2/human/USA/MI-QDX-635/2020	MW064658	GenBank	EPI_ISL_571360	Homo sapiens	Complete	United States / MI	2020-03-18	-	2020-10-04	Infectious Diseases, Quest Diagnostics, 33608 Ortega Hwy, San Juan Capistrano, CA 92675, USA
SARS-CoV-2/human/USA/MI-QDX-637/2020	MW064660	GenBank	EPI_ISL_571362	Homo sapiens	Complete	United States / MI	2020-03-18	-	2020-10-04	Infectious Diseases, Quest Diagnostics, 33608 Ortega Hwy, San Juan Capistrano, CA 92675, USA
SARS-CoV-2/human/USA/MI-QDX-638/2020	MW064661	GenBank	EPI_ISL_571363	Homo sapiens	Complete	United States / MI	2020-03-18	-	2020-10-04	Infectious Diseases, Quest Diagnostics, 33608 Ortega Hwy, San Juan Capistrano, CA 92675, USA
SARS-CoV-2/human/USA/MI-QDX-642/2020	MW064665	GenBank	EPI_ISL_571367	Homo sapiens	Complete	United States / MI	2020-03-18	-	2020-10-04	Infectious Diseases, Quest Diagnostics, 33608 Ortega Hwy, San Juan Capistrano, CA 92675, USA
SARS-CoV-2/human/USA/MI-QDX-643/2020	MW064666	GenBank	EPI_ISL_571368	Homo sapiens	Complete	United States / MI	2020-03-18	-	2020-10-04	Infectious Diseases, Quest Diagnostics, 33608 Ortega Hwy, San Juan Capistrano, CA 92675, USA
SARS-CoV-2/human/USA/MI-QDX-644/2020	MW064667	GenBank	EPI_ISL_571369	Homo sapiens	Complete	United States / MI	2020-03-18	-	2020-10-04	Infectious Diseases, Quest Diagnostics, 33608 Ortega Hwy, San Juan Capistrano, CA 92675, USA
SARS-CoV-2/human/USA/MI-QDX-645/2020	MW064668	GenBank	EPI_ISL_571370	Homo sapiens	Complete	United States / MI	2020-03-18	-	2020-10-04	Infectious Diseases, Quest Diagnostics, 33608 Ortega Hwy, San Juan Capistrano, CA 92675, USA
SARS-CoV-2/human/USA/MI-QDX-654/2020	MW064675	GenBank	EPI_ISL_571377	Homo sapiens	Complete	United States / MI	2020-03-18	-	2020-10-04	Infectious Diseases, Quest Diagnostics, 33608 Ortega Hwy, San Juan Capistrano, CA 92675, USA
SARS-CoV-2/human/USA/MO-QDX-524/2020	MW064679	GenBank	EPI_ISL_571381	Homo sapiens	Complete	United States / MO	2020-03-18	-	2020-10-04	Infectious Diseases, Quest Diagnostics, 33608 Ortega Hwy, San Juan Capistrano, CA 92675, USA
SARS-CoV-2/human/USA/MO-QDX-530/2020	MW064680	GenBank	EPI_ISL_571382	Homo sapiens	Complete	United States / MO	2020-03-18	-	2020-10-04	Infectious Diseases, Quest Diagnostics, 33608 Ortega Hwy, San Juan Capistrano, CA 92675, USA
SARS-CoV-2/human/USA/MO-QDX-531/2020	MW064681	GenBank	EPI_ISL_571383	Homo sapiens	Complete	United States / MO	2020-03-18	-	2020-10-04	Infectious Diseases, Quest Diagnostics, 33608 Ortega Hwy, San Juan Capistrano, CA 92675, USA
SARS-CoV-2/human/USA/MO-QDX-534/2020	MW064683	GenBank	EPI_ISL_571385	Homo sapiens	Complete	United States / MO	2020-03-18	-	2020-10-04	Infectious Diseases, Quest Diagnostics, 33608 Ortega Hwy, San Juan Capistrano, CA 92675, USA
SARS-CoV-2/human/USA/MO-QDX-535/2020	MW064684	GenBank	EPI_ISL_571386	Homo sapiens	Complete	United States / MO	2020-03-18	-	2020-10-04	Infectious Diseases, Quest Diagnostics, 33608 Ortega Hwy, San Juan Capistrano, CA 92675, USA
SARS-CoV-2/human/USA/MO-QDX-536/2020	MW064685	GenBank	EPI_ISL_571387	Homo sapiens	Complete	United States / MO	2020-03-18	-	2020-10-04	Infectious Diseases, Quest Diagnostics, 33608 Ortega Hwy, San Juan Capistrano, CA 92675, USA
SARS-CoV-2/human/USA/NH-QDX-618/2020	MW064687	GenBank	EPI_ISL_571389	Homo sapiens	Complete	United States / NH	2020-03-18	-	2020-10-04	Infectious Diseases, Quest Diagnostics, 33608 Ortega Hwy, San Juan Capistrano, CA 92675, USA
SARS-CoV-2/human/USA/NV-QDX-539/2020	MW064689	GenBank	EPI_ISL_571391	Homo sapiens	Complete	United States / NV	2020-03-18	-	2020-10-04	Infectious Diseases, Quest Diagnostics, 33608 Ortega Hwy, San Juan Capistrano, CA 92675, USA
SARS-CoV-2/human/USA/NV-QDX-540/2020	MW064690	GenBank	EPI_ISL_571392	Homo sapiens	Complete	United States / NV	2020-03-18	-	2020-10-04	Infectious Diseases, Quest Diagnostics, 33608 Ortega Hwy, San Juan Capistrano, CA 92675, USA
SARS-CoV-2/human/USA/NV-QDX-541/2020	MW064691	GenBank	EPI_ISL_571393	Homo sapiens	Complete	United States / NV	2020-03-18	-	2020-10-04	Infectious Diseases, Quest Diagnostics, 33608 Ortega Hwy, San Juan Capistrano, CA 92675, USA
SARS-CoV-2/human/USA/NV-QDX-542/2020	MW064692	GenBank	EPI_ISL_571394	Homo sapiens	Complete	United States / NV	2020-03-18	-	2020-10-04	Infectious Diseases, Quest Diagnostics, 33608 Ortega Hwy, San Juan Capistrano, CA 92675, USA
SARS-CoV-2/human/USA/NV-QDX-544/2020	MW064694	GenBank	EPI_ISL_571396	Homo sapiens	Complete	United States / NV	2020-03-18	-	2020-10-04	Infectious Diseases, Quest Diagnostics, 33608 Ortega Hwy, San Juan Capistrano, CA 92675, USA
SARS-CoV-2/human/USA/WA-QDX-522/2020	MW064696	GenBank	EPI_ISL_571398	Homo sapiens	Complete	United States / WA	2020-03-18	-	2020-10-04	Infectious Diseases, Quest Diagnostics, 33608 Ortega Hwy, San Juan Capistrano, CA 92675, USA
SARS-CoV-2/human/USA/WA-QDX-526/2020	MW064697	GenBank	EPI_ISL_571399	Homo sapiens	Complete	United States / WA	2020-03-18	-	2020-10-04	Infectious Diseases, Quest Diagnostics, 33608 Ortega Hwy, San Juan Capistrano, CA 92675, USA
SARS-CoV-2/human/USA/WA-QDX-528/2020	MW064699	GenBank	EPI_ISL_571401	Homo sapiens	Complete	United States / WA	2020-03-18	-	2020-10-04	Infectious Diseases, Quest Diagnostics, 33608 Ortega Hwy, San Juan Capistrano, CA 92675, USA
SARS-CoV-2/human/USA/WA-QDX-563/2020	MW064701	GenBank	EPI_ISL_571403	Homo sapiens	Complete	United States / WA	2020-03-18	-	2020-10-04	Infectious Diseases, Quest Diagnostics, 33608 Ortega Hwy, San Juan Capistrano, CA 92675, USA
SARS-CoV-2/human/USA/WA-QDX-564/2020	MW064702	GenBank	EPI_ISL_571404	Homo sapiens	Complete	United States / WA	2020-03-18	-	2020-10-04	Infectious Diseases, Quest Diagnostics, 33608 Ortega Hwy, San Juan Capistrano, CA 92675, USA
SARS-CoV-2/human/USA/WA-QDX-570/2020	MW064703	GenBank	EPI_ISL_571405	Homo sapiens	Complete	United States / WA	2020-03-18	-	2020-10-04	Infectious Diseases, Quest Diagnostics, 33608 Ortega Hwy, San Juan Capistrano, CA 92675, USA
SARS-CoV-2/human/USA/WA-QDX-573/2020	MW064704	GenBank	EPI_ISL_571406	Homo sapiens	Complete	United States / WA	2020-03-18	-	2020-10-04	Infectious Diseases, Quest Diagnostics, 33608 Ortega Hwy, San Juan Capistrano, CA 92675, USA
SARS-CoV-2/human/USA/WI-QDX-586/2020	MW064705	GenBank	EPI_ISL_571407	Homo sapiens	Complete	United States / WI	2020-03-18	-	2020-10-04	Infectious Diseases, Quest Diagnostics, 33608 Ortega Hwy, San Juan Capistrano, CA 92675, USA
SARS-CoV-2/human/USA/AR-QDX-680/2020	MW064707	GenBank	EPI_ISL_571409	Homo sapiens	Complete	United States / AR	2020-03-18	-	2020-10-04	Infectious Diseases, Quest Diagnostics, 33608 Ortega Hwy, San Juan Capistrano, CA 92675, USA
SARS-CoV-2/human/USA/CO-QDX-671/2020	MW064723	GenBank	EPI_ISL_571425	Homo sapiens	Complete	United States / CO	2020-03-18	-	2020-10-04	Infectious Diseases, Quest Diagnostics, 33608 Ortega Hwy, San Juan Capistrano, CA 92675, USA
SARS-CoV-2/human/USA/CO-QDX-672/2020	MW064724	GenBank	EPI_ISL_571426	Homo sapiens	Complete	United States / CO	2020-03-18	-	2020-10-04	Infectious Diseases, Quest Diagnostics, 33608 Ortega Hwy, San Juan Capistrano, CA 92675, USA
SARS-CoV-2/human/USA/CO-QDX-682/2020	MW064726	GenBank	EPI_ISL_571428	Homo sapiens	Complete	United States / CO	2020-03-18	-	2020-10-04	Infectious Diseases, Quest Diagnostics, 33608 Ortega Hwy, San Juan Capistrano, CA 92675, USA
SARS-CoV-2/human/USA/ID-QDX-688/2020	MW064729	GenBank	EPI_ISL_571431	Homo sapiens	Complete	United States / ID	2020-03-18	-	2020-10-04	Infectious Diseases, Quest Diagnostics, 33608 Ortega Hwy, San Juan Capistrano, CA 92675, USA
SARS-CoV-2/human/USA/IL-QDX-685/2020	MW064732	GenBank	EPI_ISL_571434	Homo sapiens	Complete	United States / IL	2020-03-18	-	2020-10-04	Infectious Diseases, Quest Diagnostics, 33608 Ortega Hwy, San Juan Capistrano, CA 92675, USA
SARS-CoV-2/human/USA/MI-QDX-701/2020	MW064738	GenBank	EPI_ISL_571440	Homo sapiens	Complete	United States / MI	2020-03-18	-	2020-10-04	Infectious Diseases, Quest Diagnostics, 33608 Ortega Hwy, San Juan Capistrano, CA 92675, USA
SARS-CoV-2/human/USA/MO-QDX-674/2020	MW064771	GenBank	EPI_ISL_571473	Homo sapiens	Complete	United States / MO	2020-03-18	-	2020-10-04	Infectious Diseases, Quest Diagnostics, 33608 Ortega Hwy, San Juan Capistrano, CA 92675, USA
SARS-CoV-2/human/USA/MO-QDX-675/2020	MW064772	GenBank	EPI_ISL_571474	Homo sapiens	Complete	United States / MO	2020-03-18	-	2020-10-04	Infectious Diseases, Quest Diagnostics, 33608 Ortega Hwy, San Juan Capistrano, CA 92675, USA
SARS-CoV-2/human/USA/MO-QDX-677/2020	MW064774	GenBank	EPI_ISL_571476	Homo sapiens	Complete	United States / MO	2020-03-18	-	2020-10-04	Infectious Diseases, Quest Diagnostics, 33608 Ortega Hwy, San Juan Capistrano, CA 92675, USA
SARS-CoV-2/human/USA/MO-QDX-678/2020	MW064775	GenBank	EPI_ISL_571477	Homo sapiens	Complete	United States / MO	2020-03-18	-	2020-10-04	Infectious Diseases, Quest Diagnostics, 33608 Ortega Hwy, San Juan Capistrano, CA 92675, USA
SARS-CoV-2/human/USA/TX-QDX-664/2020	MW064776	GenBank	EPI_ISL_571478	Homo sapiens	Complete	United States / TX	2020-03-18	-	2020-10-04	Infectious Diseases, Quest Diagnostics, 33608 Ortega Hwy, San Juan Capistrano, CA 92675, USA
SARS-CoV-2/human/USA/TX-QDX-666/2020	MW064778	GenBank	EPI_ISL_571480	Homo sapiens	Complete	United States / TX	2020-03-18	-	2020-10-04	Infectious Diseases, Quest Diagnostics, 33608 Ortega Hwy, San Juan Capistrano, CA 92675, USA
SARS-CoV-2/human/USA/TX-QDX-667/2020	MW064779	GenBank	EPI_ISL_571481	Homo sapiens	Complete	United States / TX	2020-03-18	-	2020-10-04	Infectious Diseases, Quest Diagnostics, 33608 Ortega Hwy, San Juan Capistrano, CA 92675, USA
SARS-CoV-2/human/USA/TX-QDX-668/2020	MW064780	GenBank	EPI_ISL_571482	Homo sapiens	Complete	United States / TX	2020-03-18	-	2020-10-04	Infectious Diseases, Quest Diagnostics, 33608 Ortega Hwy, San Juan Capistrano, CA 92675, USA
SARS-CoV-2/human/USA/CT-QDX-760/2020	MW064807	GenBank	EPI_ISL_571509	Homo sapiens	Complete	United States / CT	2020-03-18	-	2020-10-04	Infectious Diseases, Quest Diagnostics, 33608 Ortega Hwy, San Juan Capistrano, CA 92675, USA
SARS-CoV-2/human/USA/CT-QDX-761/2020	MW064808	GenBank	EPI_ISL_571510	Homo sapiens	Complete	United States / CT	2020-03-18	-	2020-10-04	Infectious Diseases, Quest Diagnostics, 33608 Ortega Hwy, San Juan Capistrano, CA 92675, USA
SARS-CoV-2/human/USA/CT-QDX-763/2020	MW064810	GenBank	EPI_ISL_571512	Homo sapiens	Complete	United States / CT	2020-03-18	-	2020-10-04	Infectious Diseases, Quest Diagnostics, 33608 Ortega Hwy, San Juan Capistrano, CA 92675, USA
SARS-CoV-2/human/USA/CT-QDX-765/2020	MW064812	GenBank	EPI_ISL_571514	Homo sapiens	Complete	United States / CT	2020-03-18	-	2020-10-04	Infectious Diseases, Quest Diagnostics, 33608 Ortega Hwy, San Juan Capistrano, CA 92675, USA
SARS-CoV-2/human/USA/CT-QDX-766/2020	MW064813	GenBank	EPI_ISL_571515	Homo sapiens	Complete	United States / CT	2020-03-18	-	2020-10-04	Infectious Diseases, Quest Diagnostics, 33608 Ortega Hwy, San Juan Capistrano, CA 92675, USA
SARS-CoV-2/human/USA/CT-QDX-767/2020	MW064814	GenBank	EPI_ISL_571516	Homo sapiens	Complete	United States / CT	2020-03-18	-	2020-10-04	Infectious Diseases, Quest Diagnostics, 33608 Ortega Hwy, San Juan Capistrano, CA 92675, USA
SARS-CoV-2/human/USA/CT-QDX-768/2020	MW064815	GenBank	EPI_ISL_571517	Homo sapiens	Complete	United States / CT	2020-03-18	-	2020-10-04	Infectious Diseases, Quest Diagnostics, 33608 Ortega Hwy, San Juan Capistrano, CA 92675, USA
SARS-CoV-2/human/USA/CT-QDX-769/2020	MW064816	GenBank	EPI_ISL_571518	Homo sapiens	Complete	United States / CT	2020-03-18	-	2020-10-04	Infectious Diseases, Quest Diagnostics, 33608 Ortega Hwy, San Juan Capistrano, CA 92675, USA
SARS-CoV-2/human/USA/HI-QDX-759/2020	MW064826	GenBank	EPI_ISL_571528	Homo sapiens	Complete	United States / HI	2020-03-18	-	2020-10-04	Infectious Diseases, Quest Diagnostics, 33608 Ortega Hwy, San Juan Capistrano, CA 92675, USA
SARS-CoV-2/human/USA/LA-QDX-740/2020	MW064827	GenBank	EPI_ISL_571529	Homo sapiens	Complete	United States / LA	2020-03-18	-	2020-10-04	Infectious Diseases, Quest Diagnostics, 33608 Ortega Hwy, San Juan Capistrano, CA 92675, USA
SARS-CoV-2/human/USA/MI-QDX-751/2020	MW064830	GenBank	EPI_ISL_571532	Homo sapiens	Complete	United States / MI	2020-03-18	-	2020-10-04	Infectious Diseases, Quest Diagnostics, 33608 Ortega Hwy, San Juan Capistrano, CA 92675, USA
SARS-CoV-2/human/USA/MN-QDX-744/2020	MW064844	GenBank	EPI_ISL_571546	Homo sapiens	Complete	United States / MN	2020-03-18	-	2020-10-04	Infectious Diseases, Quest Diagnostics, 33608 Ortega Hwy, San Juan Capistrano, CA 92675, USA
SARS-CoV-2/human/USA/OK-QDX-770/2020	MW064851	GenBank	EPI_ISL_571553	Homo sapiens	Complete	United States / OK	2020-03-18	-	2020-10-04	Infectious Diseases, Quest Diagnostics, 33608 Ortega Hwy, San Juan Capistrano, CA 92675, USA
SARS-CoV-2/human/USA/OK-QDX-771/2020	MW064852	GenBank	EPI_ISL_571554	Homo sapiens	Complete	United States / OK	2020-03-18	-	2020-10-04	Infectious Diseases, Quest Diagnostics, 33608 Ortega Hwy, San Juan Capistrano, CA 92675, USA
SARS-CoV-2/human/USA/OK-QDX-772/2020	MW064853	GenBank	EPI_ISL_571555	Homo sapiens	Complete	United States / OK	2020-03-18	-	2020-10-04	Infectious Diseases, Quest Diagnostics, 33608 Ortega Hwy, San Juan Capistrano, CA 92675, USA
SARS-CoV-2/human/USA/WI-QDX-782/2020	MW064865	GenBank	EPI_ISL_571567	Homo sapiens	Complete	United States / WI	2020-03-18	-	2020-10-04	Infectious Diseases, Quest Diagnostics, 33608 Ortega Hwy, San Juan Capistrano, CA 92675, USA
SARS-CoV-2/human/USA/MI-QDX-885/2020	MW064904	GenBank	EPI_ISL_571606	Homo sapiens	Complete	United States / MI	2020-03-18	-	2020-10-04	Infectious Diseases, Quest Diagnostics, 33608 Ortega Hwy, San Juan Capistrano, CA 92675, USA
SARS-CoV-2/human/USA/MI-QDX-886/2020	MW064905	GenBank	EPI_ISL_571607	Homo sapiens	Complete	United States / MI	2020-03-18	-	2020-10-04	Infectious Diseases, Quest Diagnostics, 33608 Ortega Hwy, San Juan Capistrano, CA 92675, USA
SARS-CoV-2/human/USA/MI-QDX-887/2020	MW064906	GenBank	EPI_ISL_571608	Homo sapiens	Complete	United States / MI	2020-03-18	-	2020-10-04	Infectious Diseases, Quest Diagnostics, 33608 Ortega Hwy, San Juan Capistrano, CA 92675, USA
SARS-CoV-2/human/USA/MI-QDX-889/2020	MW064908	GenBank	EPI_ISL_571610	Homo sapiens	Complete	United States / MI	2020-03-18	-	2020-10-04	Infectious Diseases, Quest Diagnostics, 33608 Ortega Hwy, San Juan Capistrano, CA 92675, USA
SARS-CoV-2/human/USA/MI-QDX-890/2020	MW064909	GenBank	EPI_ISL_571611	Homo sapiens	Complete	United States / MI	2020-03-18	-	2020-10-04	Infectious Diseases, Quest Diagnostics, 33608 Ortega Hwy, San Juan Capistrano, CA 92675, USA
SARS-CoV-2/human/USA/MI-QDX-893/2020	MW064912	GenBank	EPI_ISL_571614	Homo sapiens	Complete	United States / MI	2020-03-18	-	2020-10-04	Infectious Diseases, Quest Diagnostics, 33608 Ortega Hwy, San Juan Capistrano, CA 92675, USA
SARS-CoV-2/human/USA/CA-QDX-1057/2020	MW065012	GenBank	EPI_ISL_571714	Homo sapiens	Complete	United States / CA	2020-03-18	-	2020-10-04	Infectious Diseases, Quest Diagnostics, 33608 Ortega Hwy, San Juan Capistrano, CA 92675, USA
SARS-CoV-2/human/USA/CB-QDX-1061/2020	MW065119	GenBank	-	Homo sapiens	Complete	United States / CB	2020-03-18	-	2020-10-04	Infectious Diseases, Quest Diagnostics, 33608 Ortega Hwy, San Juan Capistrano, CA 92675, USA
SARS-CoV-2/human/USA/GA-QDX-1073/2020	MW065121	GenBank	EPI_ISL_571823	Homo sapiens	Complete	United States / GA	2020-03-18	-	2020-10-04	Infectious Diseases, Quest Diagnostics, 33608 Ortega Hwy, San Juan Capistrano, CA 92675, USA
SARS-CoV-2/human/USA/IL-QDX-1100/2020	MW065141	GenBank	EPI_ISL_571843	Homo sapiens	Complete	United States / IL	2020-03-18	-	2020-10-04	Infectious Diseases, Quest Diagnostics, 33608 Ortega Hwy, San Juan Capistrano, CA 92675, USA
SARS-CoV-2/human/USA/IL-QDX-1101/2020	MW065142	GenBank	EPI_ISL_571844	Homo sapiens	Complete	United States / IL	2020-03-18	-	2020-10-04	Infectious Diseases, Quest Diagnostics, 33608 Ortega Hwy, San Juan Capistrano, CA 92675, USA
SARS-CoV-2/human/USA/WI-QDX-1076/2020	MW065210	GenBank	EPI_ISL_571912	Homo sapiens	Complete	United States / WI	2020-03-18	-	2020-10-04	Infectious Diseases, Quest Diagnostics, 33608 Ortega Hwy, San Juan Capistrano, CA 92675, USA
SARS-CoV-2/human/USA/CA-QDX-1395/2020	MW065353	GenBank	EPI_ISL_572055	Homo sapiens	Complete	United States / CA	2020-03-18	-	2020-10-04	Infectious Diseases, Quest Diagnostics, 33608 Ortega Hwy, San Juan Capistrano, CA 92675, USA
SARS-CoV-2/human/USA/CA-QDX-1396/2020	MW065354	GenBank	EPI_ISL_572056	Homo sapiens	Complete	United States / CA	2020-03-18	-	2020-10-04	Infectious Diseases, Quest Diagnostics, 33608 Ortega Hwy, San Juan Capistrano, CA 92675, USA
SARS-CoV-2/human/USA/CA-QDX-1400/2020	MW065357	GenBank	EPI_ISL_572059	Homo sapiens	Complete	United States / CA	2020-03-18	-	2020-10-04	Infectious Diseases, Quest Diagnostics, 33608 Ortega Hwy, San Juan Capistrano, CA 92675, USA
SARS-CoV-2/human/USA/CA-QDX-1408/2020	MW065358	GenBank	EPI_ISL_572060	Homo sapiens	Complete	United States / CA	2020-03-18	-	2020-10-04	Infectious Diseases, Quest Diagnostics, 33608 Ortega Hwy, San Juan Capistrano, CA 92675, USA
SARS-CoV-2/human/USA/CA-QDX-1409/2020	MW065359	GenBank	EPI_ISL_572061	Homo sapiens	Complete	United States / CA	2020-03-18	-	2020-10-04	Infectious Diseases, Quest Diagnostics, 33608 Ortega Hwy, San Juan Capistrano, CA 92675, USA
SARS-CoV-2/human/USA/CA-QDX-1410/2020	MW065360	GenBank	EPI_ISL_572062	Homo sapiens	Complete	United States / CA	2020-03-18	-	2020-10-04	Infectious Diseases, Quest Diagnostics, 33608 Ortega Hwy, San Juan Capistrano, CA 92675, USA
SARS-CoV-2/human/USA/CA-QDX-1411/2020	MW065361	GenBank	EPI_ISL_572063	Homo sapiens	Complete	United States / CA	2020-03-18	-	2020-10-04	Infectious Diseases, Quest Diagnostics, 33608 Ortega Hwy, San Juan Capistrano, CA 92675, USA
SARS-CoV-2/human/USA/CA-QDX-1412/2020	MW065362	GenBank	EPI_ISL_572064	Homo sapiens	Complete	United States / CA	2020-03-18	-	2020-10-04	Infectious Diseases, Quest Diagnostics, 33608 Ortega Hwy, San Juan Capistrano, CA 92675, USA
SARS-CoV-2/human/USA/CA-QDX-1417/2020	MW065367	GenBank	EPI_ISL_572069	Homo sapiens	Complete	United States / CA	2020-03-18	-	2020-10-04	Infectious Diseases, Quest Diagnostics, 33608 Ortega Hwy, San Juan Capistrano, CA 92675, USA
SARS-CoV-2/human/USA/CA-QDX-1418/2020	MW065368	GenBank	EPI_ISL_572070	Homo sapiens	Complete	United States / CA	2020-03-18	-	2020-10-04	Infectious Diseases, Quest Diagnostics, 33608 Ortega Hwy, San Juan Capistrano, CA 92675, USA
SARS-CoV-2/human/USA/CA-QDX-1419/2020	MW065369	GenBank	EPI_ISL_572071	Homo sapiens	Complete	United States / CA	2020-03-18	-	2020-10-04	Infectious Diseases, Quest Diagnostics, 33608 Ortega Hwy, San Juan Capistrano, CA 92675, USA
SARS-CoV-2/human/USA/CA-QDX-1420/2020	MW065370	GenBank	EPI_ISL_572072	Homo sapiens	Complete	United States / CA	2020-03-18	-	2020-10-04	Infectious Diseases, Quest Diagnostics, 33608 Ortega Hwy, San Juan Capistrano, CA 92675, USA
SARS-CoV-2/human/USA/CA-QDX-1421/2020	MW065371	GenBank	EPI_ISL_572073	Homo sapiens	Complete	United States / CA	2020-03-18	-	2020-10-04	Infectious Diseases, Quest Diagnostics, 33608 Ortega Hwy, San Juan Capistrano, CA 92675, USA
SARS-CoV-2/human/USA/CA-QDX-1422/2020	MW065372	GenBank	EPI_ISL_572074	Homo sapiens	Complete	United States / CA	2020-03-18	-	2020-10-04	Infectious Diseases, Quest Diagnostics, 33608 Ortega Hwy, San Juan Capistrano, CA 92675, USA
SARS-CoV-2/human/USA/CA-QDX-1423/2020	MW065373	GenBank	EPI_ISL_572075	Homo sapiens	Complete	United States / CA	2020-03-18	-	2020-10-04	Infectious Diseases, Quest Diagnostics, 33608 Ortega Hwy, San Juan Capistrano, CA 92675, USA
SARS-CoV-2/human/USA/CA-QDX-1424/2020	MW065374	GenBank	EPI_ISL_572076	Homo sapiens	Complete	United States / CA	2020-03-18	-	2020-10-04	Infectious Diseases, Quest Diagnostics, 33608 Ortega Hwy, San Juan Capistrano, CA 92675, USA
SARS-CoV-2/human/USA/CA-QDX-1425/2020	MW065375	GenBank	EPI_ISL_572077	Homo sapiens	Complete	United States / CA	2020-03-18	-	2020-10-04	Infectious Diseases, Quest Diagnostics, 33608 Ortega Hwy, San Juan Capistrano, CA 92675, USA
SARS-CoV-2/human/USA/CA-QDX-1426/2020	MW065376	GenBank	EPI_ISL_572078	Homo sapiens	Complete	United States / CA	2020-03-18	-	2020-10-04	Infectious Diseases, Quest Diagnostics, 33608 Ortega Hwy, San Juan Capistrano, CA 92675, USA
SARS-CoV-2/human/USA/CA-QDX-1427/2020	MW065377	GenBank	EPI_ISL_572079	Homo sapiens	Complete	United States / CA	2020-03-18	-	2020-10-04	Infectious Diseases, Quest Diagnostics, 33608 Ortega Hwy, San Juan Capistrano, CA 92675, USA
SARS-CoV-2/human/USA/CA-QDX-1429/2020	MW065379	GenBank	EPI_ISL_572081	Homo sapiens	Complete	United States / CA	2020-03-18	-	2020-10-04	Infectious Diseases, Quest Diagnostics, 33608 Ortega Hwy, San Juan Capistrano, CA 92675, USA
SARS-CoV-2/human/USA/CA-QDX-1430/2020	MW065380	GenBank	EPI_ISL_572082	Homo sapiens	Complete	United States / CA	2020-03-18	-	2020-10-04	Infectious Diseases, Quest Diagnostics, 33608 Ortega Hwy, San Juan Capistrano, CA 92675, USA
SARS-CoV-2/human/USA/CA-QDX-1431/2020	MW065381	GenBank	EPI_ISL_572083	Homo sapiens	Complete	United States / CA	2020-03-18	-	2020-10-04	Infectious Diseases, Quest Diagnostics, 33608 Ortega Hwy, San Juan Capistrano, CA 92675, USA
SARS-CoV-2/human/USA/CA-QDX-1432/2020	MW065382	GenBank	EPI_ISL_572084	Homo sapiens	Complete	United States / CA	2020-03-18	-	2020-10-04	Infectious Diseases, Quest Diagnostics, 33608 Ortega Hwy, San Juan Capistrano, CA 92675, USA
SARS-CoV-2/human/USA/CA-QDX-1433/2020	MW065383	GenBank	EPI_ISL_572085	Homo sapiens	Complete	United States / CA	2020-03-18	-	2020-10-04	Infectious Diseases, Quest Diagnostics, 33608 Ortega Hwy, San Juan Capistrano, CA 92675, USA
SARS-CoV-2/human/USA/CA-QDX-1434/2020	MW065384	GenBank	EPI_ISL_572086	Homo sapiens	Complete	United States / CA	2020-03-18	-	2020-10-04	Infectious Diseases, Quest Diagnostics, 33608 Ortega Hwy, San Juan Capistrano, CA 92675, USA
SARS-CoV-2/human/USA/CA-QDX-1435/2020	MW065385	GenBank	EPI_ISL_572087	Homo sapiens	Complete	United States / CA	2020-03-18	-	2020-10-04	Infectious Diseases, Quest Diagnostics, 33608 Ortega Hwy, San Juan Capistrano, CA 92675, USA
SARS-CoV-2/human/USA/CA-QDX-1436/2020	MW065386	GenBank	EPI_ISL_572088	Homo sapiens	Complete	United States / CA	2020-03-18	-	2020-10-04	Infectious Diseases, Quest Diagnostics, 33608 Ortega Hwy, San Juan Capistrano, CA 92675, USA
SARS-CoV-2/human/USA/CA-QDX-1437/2020	MW065387	GenBank	EPI_ISL_572089	Homo sapiens	Complete	United States / CA	2020-03-18	-	2020-10-04	Infectious Diseases, Quest Diagnostics, 33608 Ortega Hwy, San Juan Capistrano, CA 92675, USA
SARS-CoV-2/human/USA/CA-QDX-1438/2020	MW065388	GenBank	EPI_ISL_572090	Homo sapiens	Complete	United States / CA	2020-03-18	-	2020-10-04	Infectious Diseases, Quest Diagnostics, 33608 Ortega Hwy, San Juan Capistrano, CA 92675, USA
SARS-CoV-2/human/USA/CA-QDX-1441/2020	MW065390	GenBank	EPI_ISL_572092	Homo sapiens	Complete	United States / CA	2020-03-18	-	2020-10-04	Infectious Diseases, Quest Diagnostics, 33608 Ortega Hwy, San Juan Capistrano, CA 92675, USA
SARS-CoV-2/human/USA/CA-QDX-1442/2020	MW065391	GenBank	EPI_ISL_572093	Homo sapiens	Complete	United States / CA	2020-03-18	-	2020-10-04	Infectious Diseases, Quest Diagnostics, 33608 Ortega Hwy, San Juan Capistrano, CA 92675, USA
SARS-CoV-2/human/USA/CA-QDX-1443/2020	MW065392	GenBank	EPI_ISL_572094	Homo sapiens	Complete	United States / CA	2020-03-18	-	2020-10-04	Infectious Diseases, Quest Diagnostics, 33608 Ortega Hwy, San Juan Capistrano, CA 92675, USA
SARS-CoV-2/human/USA/CA-QDX-1445/2020	MW065394	GenBank	EPI_ISL_572096	Homo sapiens	Complete	United States / CA	2020-03-18	-	2020-10-04	Infectious Diseases, Quest Diagnostics, 33608 Ortega Hwy, San Juan Capistrano, CA 92675, USA
SARS-CoV-2/human/USA/AZ-QDX-275/2020	MW064317	GenBank	EPI_ISL_571019	Homo sapiens	Complete	United States / AZ	2020-03-19	-	2020-10-04	Infectious Diseases, Quest Diagnostics, 33608 Ortega Hwy, San Juan Capistrano, CA 92675, USA
SARS-CoV-2/human/USA/FL-QDX-278/2020	MW064327	GenBank	EPI_ISL_571029	Homo sapiens	Complete	United States / FL	2020-03-19	-	2020-10-04	Infectious Diseases, Quest Diagnostics, 33608 Ortega Hwy, San Juan Capistrano, CA 92675, USA
SARS-CoV-2/human/USA/IL-QDX-279/2020	MW064328	GenBank	EPI_ISL_571030	Homo sapiens	Complete	United States / IL	2020-03-19	-	2020-10-04	Infectious Diseases, Quest Diagnostics, 33608 Ortega Hwy, San Juan Capistrano, CA 92675, USA
SARS-CoV-2/human/USA/IL-QDX-280/2020	MW064329	GenBank	EPI_ISL_571031	Homo sapiens	Complete	United States / IL	2020-03-19	-	2020-10-04	Infectious Diseases, Quest Diagnostics, 33608 Ortega Hwy, San Juan Capistrano, CA 92675, USA
SARS-CoV-2/human/USA/IL-QDX-284/2020	MW064333	GenBank	EPI_ISL_571035	Homo sapiens	Complete	United States / IL	2020-03-19	-	2020-10-04	Infectious Diseases, Quest Diagnostics, 33608 Ortega Hwy, San Juan Capistrano, CA 92675, USA
SARS-CoV-2/human/USA/MI-QDX-333/2020	MW064375	GenBank	EPI_ISL_571077	Homo sapiens	Complete	United States / MI	2020-03-19	-	2020-10-04	Infectious Diseases, Quest Diagnostics, 33608 Ortega Hwy, San Juan Capistrano, CA 92675, USA
SARS-CoV-2/human/USA/TX-QDX-415/2020	MW064555	GenBank	EPI_ISL_571257	Homo sapiens	Complete	United States / TX	2020-03-19	-	2020-10-04	Infectious Diseases, Quest Diagnostics, 33608 Ortega Hwy, San Juan Capistrano, CA 92675, USA
SARS-CoV-2/human/USA/CA-QDX-546/2020	MW064567	GenBank	EPI_ISL_571269	Homo sapiens	Complete	United States / CA	2020-03-19	-	2020-10-04	Infectious Diseases, Quest Diagnostics, 33608 Ortega Hwy, San Juan Capistrano, CA 92675, USA
SARS-CoV-2/human/USA/CA-QDX-549/2020	MW064570	GenBank	EPI_ISL_571272	Homo sapiens	Complete	United States / CA	2020-03-19	-	2020-10-04	Infectious Diseases, Quest Diagnostics, 33608 Ortega Hwy, San Juan Capistrano, CA 92675, USA
SARS-CoV-2/human/USA/CA-QDX-550/2020	MW064571	GenBank	EPI_ISL_571273	Homo sapiens	Complete	United States / CA	2020-03-19	-	2020-10-04	Infectious Diseases, Quest Diagnostics, 33608 Ortega Hwy, San Juan Capistrano, CA 92675, USA
SARS-CoV-2/human/USA/CA-QDX-552/2020	MW064573	GenBank	EPI_ISL_571275	Homo sapiens	Complete	United States / CA	2020-03-19	-	2020-10-04	Infectious Diseases, Quest Diagnostics, 33608 Ortega Hwy, San Juan Capistrano, CA 92675, USA
SARS-CoV-2/human/USA/CA-QDX-553/2020	MW064574	GenBank	EPI_ISL_571276	Homo sapiens	Complete	United States / CA	2020-03-19	-	2020-10-04	Infectious Diseases, Quest Diagnostics, 33608 Ortega Hwy, San Juan Capistrano, CA 92675, USA
SARS-CoV-2/human/USA/CA-QDX-556/2020	MW064576	GenBank	EPI_ISL_571278	Homo sapiens	Complete	United States / CA	2020-03-19	-	2020-10-04	Infectious Diseases, Quest Diagnostics, 33608 Ortega Hwy, San Juan Capistrano, CA 92675, USA
SARS-CoV-2/human/USA/CA-QDX-557/2020	MW064577	GenBank	EPI_ISL_571279	Homo sapiens	Complete	United States / CA	2020-03-19	-	2020-10-04	Infectious Diseases, Quest Diagnostics, 33608 Ortega Hwy, San Juan Capistrano, CA 92675, USA
SARS-CoV-2/human/USA/CA-QDX-572/2020	MW064578	GenBank	EPI_ISL_571280	Homo sapiens	Complete	United States / CA	2020-03-19	-	2020-10-04	Infectious Diseases, Quest Diagnostics, 33608 Ortega Hwy, San Juan Capistrano, CA 92675, USA
SARS-CoV-2/human/USA/CA-QDX-583/2020	MW064579	GenBank	EPI_ISL_571281	Homo sapiens	Complete	United States / CA	2020-03-19	-	2020-10-04	Infectious Diseases, Quest Diagnostics, 33608 Ortega Hwy, San Juan Capistrano, CA 92675, USA
SARS-CoV-2/human/USA/MI-QDX-571/2020	MW064621	GenBank	EPI_ISL_571323	Homo sapiens	Complete	United States / MI	2020-03-19	-	2020-10-04	Infectious Diseases, Quest Diagnostics, 33608 Ortega Hwy, San Juan Capistrano, CA 92675, USA
SARS-CoV-2/human/USA/MI-QDX-588/2020	MW064624	GenBank	EPI_ISL_571326	Homo sapiens	Complete	United States / MI	2020-03-19	-	2020-10-04	Infectious Diseases, Quest Diagnostics, 33608 Ortega Hwy, San Juan Capistrano, CA 92675, USA
SARS-CoV-2/human/USA/MI-QDX-593/2020	MW064629	GenBank	EPI_ISL_571331	Homo sapiens	Complete	United States / MI	2020-03-19	-	2020-10-04	Infectious Diseases, Quest Diagnostics, 33608 Ortega Hwy, San Juan Capistrano, CA 92675, USA
SARS-CoV-2/human/USA/MI-QDX-600/2020	MW064633	GenBank	EPI_ISL_571335	Homo sapiens	Complete	United States / MI	2020-03-19	-	2020-10-04	Infectious Diseases, Quest Diagnostics, 33608 Ortega Hwy, San Juan Capistrano, CA 92675, USA
SARS-CoV-2/human/USA/MI-QDX-601/2020	MW064634	GenBank	EPI_ISL_571336	Homo sapiens	Complete	United States / MI	2020-03-19	-	2020-10-04	Infectious Diseases, Quest Diagnostics, 33608 Ortega Hwy, San Juan Capistrano, CA 92675, USA
SARS-CoV-2/human/USA/MI-QDX-602/2020	MW064635	GenBank	EPI_ISL_571337	Homo sapiens	Complete	United States / MI	2020-03-19	-	2020-10-04	Infectious Diseases, Quest Diagnostics, 33608 Ortega Hwy, San Juan Capistrano, CA 92675, USA
SARS-CoV-2/human/USA/MI-QDX-603/2020	MW064636	GenBank	EPI_ISL_571338	Homo sapiens	Complete	United States / MI	2020-03-19	-	2020-10-04	Infectious Diseases, Quest Diagnostics, 33608 Ortega Hwy, San Juan Capistrano, CA 92675, USA
SARS-CoV-2/human/USA/MI-QDX-608/2020	MW064637	GenBank	EPI_ISL_571339	Homo sapiens	Complete	United States / MI	2020-03-19	-	2020-10-04	Infectious Diseases, Quest Diagnostics, 33608 Ortega Hwy, San Juan Capistrano, CA 92675, USA
SARS-CoV-2/human/USA/MI-QDX-625/2020	MW064650	GenBank	EPI_ISL_571352	Homo sapiens	Complete	United States / MI	2020-03-19	-	2020-10-04	Infectious Diseases, Quest Diagnostics, 33608 Ortega Hwy, San Juan Capistrano, CA 92675, USA
SARS-CoV-2/human/USA/MI-QDX-628/2020	MW064653	GenBank	EPI_ISL_571355	Homo sapiens	Complete	United States / MI	2020-03-19	-	2020-10-04	Infectious Diseases, Quest Diagnostics, 33608 Ortega Hwy, San Juan Capistrano, CA 92675, USA
SARS-CoV-2/human/USA/MI-QDX-647/2020	MW064670	GenBank	EPI_ISL_571372	Homo sapiens	Complete	United States / MI	2020-03-19	-	2020-10-04	Infectious Diseases, Quest Diagnostics, 33608 Ortega Hwy, San Juan Capistrano, CA 92675, USA
SARS-CoV-2/human/USA/MI-QDX-648/2020	MW064671	GenBank	EPI_ISL_571373	Homo sapiens	Complete	United States / MI	2020-03-19	-	2020-10-04	Infectious Diseases, Quest Diagnostics, 33608 Ortega Hwy, San Juan Capistrano, CA 92675, USA
SARS-CoV-2/human/USA/MI-QDX-651/2020	MW064672	GenBank	EPI_ISL_571374	Homo sapiens	Complete	United States / MI	2020-03-19	-	2020-10-04	Infectious Diseases, Quest Diagnostics, 33608 Ortega Hwy, San Juan Capistrano, CA 92675, USA
SARS-CoV-2/human/USA/MI-QDX-652/2020	MW064673	GenBank	EPI_ISL_571375	Homo sapiens	Complete	United States / MI	2020-03-19	-	2020-10-04	Infectious Diseases, Quest Diagnostics, 33608 Ortega Hwy, San Juan Capistrano, CA 92675, USA
SARS-CoV-2/human/USA/MI-QDX-656/2020	MW064677	GenBank	EPI_ISL_571379	Homo sapiens	Complete	United States / MI	2020-03-19	-	2020-10-04	Infectious Diseases, Quest Diagnostics, 33608 Ortega Hwy, San Juan Capistrano, CA 92675, USA
SARS-CoV-2/human/USA/MI-QDX-726/2020	MW064757	GenBank	EPI_ISL_571459	Homo sapiens	Complete	United States / MI	2020-03-19	-	2020-10-04	Infectious Diseases, Quest Diagnostics, 33608 Ortega Hwy, San Juan Capistrano, CA 92675, USA
SARS-CoV-2/human/USA/FL-QDX-752/2020	MW064817	GenBank	EPI_ISL_571519	Homo sapiens	Complete	United States / FL	2020-03-19	-	2020-10-04	Infectious Diseases, Quest Diagnostics, 33608 Ortega Hwy, San Juan Capistrano, CA 92675, USA
SARS-CoV-2/human/USA/HI-QDX-758/2020	MW064825	GenBank	EPI_ISL_571527	Homo sapiens	Complete	United States / HI	2020-03-19	-	2020-10-04	Infectious Diseases, Quest Diagnostics, 33608 Ortega Hwy, San Juan Capistrano, CA 92675, USA
SARS-CoV-2/human/USA/MI-QDX-754/2020	MW064831	GenBank	EPI_ISL_571533	Homo sapiens	Complete	United States / MI	2020-03-19	-	2020-10-04	Infectious Diseases, Quest Diagnostics, 33608 Ortega Hwy, San Juan Capistrano, CA 92675, USA
SARS-CoV-2/human/USA/MI-QDX-755/2020	MW064832	GenBank	EPI_ISL_571534	Homo sapiens	Complete	United States / MI	2020-03-19	-	2020-10-04	Infectious Diseases, Quest Diagnostics, 33608 Ortega Hwy, San Juan Capistrano, CA 92675, USA
SARS-CoV-2/human/USA/MN-QDX-753/2020	MW064845	GenBank	EPI_ISL_571547	Homo sapiens	Complete	United States / MN	2020-03-19	-	2020-10-04	Infectious Diseases, Quest Diagnostics, 33608 Ortega Hwy, San Juan Capistrano, CA 92675, USA
SARS-CoV-2/human/USA/TX-QDX-746/2020	MW064856	GenBank	EPI_ISL_571558	Homo sapiens	Complete	United States / TX	2020-03-19	-	2020-10-04	Infectious Diseases, Quest Diagnostics, 33608 Ortega Hwy, San Juan Capistrano, CA 92675, USA
SARS-CoV-2/human/USA/TX-QDX-747/2020	MW064857	GenBank	EPI_ISL_571559	Homo sapiens	Complete	United States / TX	2020-03-19	-	2020-10-04	Infectious Diseases, Quest Diagnostics, 33608 Ortega Hwy, San Juan Capistrano, CA 92675, USA
SARS-CoV-2/human/USA/TX-QDX-748/2020	MW064858	GenBank	EPI_ISL_571560	Homo sapiens	Complete	United States / TX	2020-03-19	-	2020-10-04	Infectious Diseases, Quest Diagnostics, 33608 Ortega Hwy, San Juan Capistrano, CA 92675, USA
SARS-CoV-2/human/USA/WI-QDX-778/2020	MW064862	GenBank	EPI_ISL_571564	Homo sapiens	Complete	United States / WI	2020-03-19	-	2020-10-04	Infectious Diseases, Quest Diagnostics, 33608 Ortega Hwy, San Juan Capistrano, CA 92675, USA
SARS-CoV-2/human/USA/WI-QDX-780/2020	MW064864	GenBank	EPI_ISL_571566	Homo sapiens	Complete	United States / WI	2020-03-19	-	2020-10-04	Infectious Diseases, Quest Diagnostics, 33608 Ortega Hwy, San Juan Capistrano, CA 92675, USA
SARS-CoV-2/human/USA/WI-QDX-784/2020	MW064867	GenBank	EPI_ISL_571569	Homo sapiens	Complete	United States / WI	2020-03-19	-	2020-10-04	Infectious Diseases, Quest Diagnostics, 33608 Ortega Hwy, San Juan Capistrano, CA 92675, USA
SARS-CoV-2/human/USA/WI-QDX-793/2020	MW064869	GenBank	EPI_ISL_571571	Homo sapiens	Complete	United States / WI	2020-03-19	-	2020-10-04	Infectious Diseases, Quest Diagnostics, 33608 Ortega Hwy, San Juan Capistrano, CA 92675, USA
SARS-CoV-2/human/USA/MI-QDX-891/2020	MW064910	GenBank	EPI_ISL_571612	Homo sapiens	Complete	United States / MI	2020-03-19	-	2020-10-04	Infectious Diseases, Quest Diagnostics, 33608 Ortega Hwy, San Juan Capistrano, CA 92675, USA
SARS-CoV-2/human/USA/MI-QDX-892/2020	MW064911	GenBank	EPI_ISL_571613	Homo sapiens	Complete	United States / MI	2020-03-19	-	2020-10-04	Infectious Diseases, Quest Diagnostics, 33608 Ortega Hwy, San Juan Capistrano, CA 92675, USA
SARS-CoV-2/human/USA/MI-QDX-894/2020	MW064913	GenBank	EPI_ISL_571615	Homo sapiens	Complete	United States / MI	2020-03-19	-	2020-10-04	Infectious Diseases, Quest Diagnostics, 33608 Ortega Hwy, San Juan Capistrano, CA 92675, USA
SARS-CoV-2/human/USA/MI-QDX-895/2020	MW064914	GenBank	EPI_ISL_571616	Homo sapiens	Complete	United States / MI	2020-03-19	-	2020-10-04	Infectious Diseases, Quest Diagnostics, 33608 Ortega Hwy, San Juan Capistrano, CA 92675, USA
SARS-CoV-2/human/USA/MI-QDX-896/2020	MW064915	GenBank	EPI_ISL_571617	Homo sapiens	Complete	United States / MI	2020-03-19	-	2020-10-04	Infectious Diseases, Quest Diagnostics, 33608 Ortega Hwy, San Juan Capistrano, CA 92675, USA
SARS-CoV-2/human/USA/MI-QDX-898/2020	MW064917	GenBank	EPI_ISL_571619	Homo sapiens	Complete	United States / MI	2020-03-19	-	2020-10-04	Infectious Diseases, Quest Diagnostics, 33608 Ortega Hwy, San Juan Capistrano, CA 92675, USA
SARS-CoV-2/human/USA/MI-QDX-899/2020	MW064918	GenBank	EPI_ISL_571620	Homo sapiens	Complete	United States / MI	2020-03-19	-	2020-10-04	Infectious Diseases, Quest Diagnostics, 33608 Ortega Hwy, San Juan Capistrano, CA 92675, USA
SARS-CoV-2/human/USA/MI-QDX-900/2020	MW064919	GenBank	EPI_ISL_571621	Homo sapiens	Complete	United States / MI	2020-03-19	-	2020-10-04	Infectious Diseases, Quest Diagnostics, 33608 Ortega Hwy, San Juan Capistrano, CA 92675, USA
SARS-CoV-2/human/USA/MI-QDX-901/2020	MW064920	GenBank	EPI_ISL_571622	Homo sapiens	Complete	United States / MI	2020-03-19	-	2020-10-04	Infectious Diseases, Quest Diagnostics, 33608 Ortega Hwy, San Juan Capistrano, CA 92675, USA
SARS-CoV-2/human/USA/MI-QDX-902/2020	MW064921	GenBank	EPI_ISL_571623	Homo sapiens	Complete	United States / MI	2020-03-19	-	2020-10-04	Infectious Diseases, Quest Diagnostics, 33608 Ortega Hwy, San Juan Capistrano, CA 92675, USA
SARS-CoV-2/human/USA/MI-QDX-903/2020	MW064922	GenBank	EPI_ISL_571624	Homo sapiens	Complete	United States / MI	2020-03-19	-	2020-10-04	Infectious Diseases, Quest Diagnostics, 33608 Ortega Hwy, San Juan Capistrano, CA 92675, USA
SARS-CoV-2/human/USA/MI-QDX-904/2020	MW064923	GenBank	EPI_ISL_571625	Homo sapiens	Complete	United States / MI	2020-03-19	-	2020-10-04	Infectious Diseases, Quest Diagnostics, 33608 Ortega Hwy, San Juan Capistrano, CA 92675, USA
SARS-CoV-2/human/USA/CA-QDX-1065/2020	MW065103	GenBank	EPI_ISL_571805	Homo sapiens	Complete	United States / CA	2020-03-19	-	2020-10-04	Infectious Diseases, Quest Diagnostics, 33608 Ortega Hwy, San Juan Capistrano, CA 92675, USA
SARS-CoV-2/human/USA/CA-QDX-1067/2020	MW065104	GenBank	EPI_ISL_571806	Homo sapiens	Complete	United States / CA	2020-03-19	-	2020-10-04	Infectious Diseases, Quest Diagnostics, 33608 Ortega Hwy, San Juan Capistrano, CA 92675, USA
SARS-CoV-2/human/USA/CA-QDX-1069/2020	MW065106	GenBank	EPI_ISL_571808	Homo sapiens	Complete	United States / CA	2020-03-19	-	2020-10-04	Infectious Diseases, Quest Diagnostics, 33608 Ortega Hwy, San Juan Capistrano, CA 92675, USA
SARS-CoV-2/human/USA/ID-QDX-1081/2020	MW065122	GenBank	EPI_ISL_571824	Homo sapiens	Complete	United States / ID	2020-03-19	-	2020-10-04	Infectious Diseases, Quest Diagnostics, 33608 Ortega Hwy, San Juan Capistrano, CA 92675, USA
SARS-CoV-2/human/USA/ID-QDX-1082/2020	MW065123	GenBank	EPI_ISL_571825	Homo sapiens	Complete	United States / ID	2020-03-19	-	2020-10-04	Infectious Diseases, Quest Diagnostics, 33608 Ortega Hwy, San Juan Capistrano, CA 92675, USA
SARS-CoV-2/human/USA/ID-QDX-1083/2020	MW065124	GenBank	EPI_ISL_571826	Homo sapiens	Complete	United States / ID	2020-03-19	-	2020-10-04	Infectious Diseases, Quest Diagnostics, 33608 Ortega Hwy, San Juan Capistrano, CA 92675, USA
SARS-CoV-2/human/USA/ID-QDX-1086/2020	MW065125	GenBank	EPI_ISL_571827	Homo sapiens	Complete	United States / ID	2020-03-19	-	2020-10-04	Infectious Diseases, Quest Diagnostics, 33608 Ortega Hwy, San Juan Capistrano, CA 92675, USA
SARS-CoV-2/human/USA/ID-QDX-1087/2020	MW065126	GenBank	EPI_ISL_571828	Homo sapiens	Complete	United States / ID	2020-03-19	-	2020-10-04	Infectious Diseases, Quest Diagnostics, 33608 Ortega Hwy, San Juan Capistrano, CA 92675, USA
SARS-CoV-2/human/USA/ID-QDX-1088/2020	MW065127	GenBank	EPI_ISL_571829	Homo sapiens	Complete	United States / ID	2020-03-19	-	2020-10-04	Infectious Diseases, Quest Diagnostics, 33608 Ortega Hwy, San Juan Capistrano, CA 92675, USA
SARS-CoV-2/human/USA/ID-QDX-1090/2020	MW065129	GenBank	EPI_ISL_571831	Homo sapiens	Complete	United States / ID	2020-03-19	-	2020-10-04	Infectious Diseases, Quest Diagnostics, 33608 Ortega Hwy, San Juan Capistrano, CA 92675, USA
SARS-CoV-2/human/USA/ID-QDX-1091/2020	MW065130	GenBank	EPI_ISL_571832	Homo sapiens	Complete	United States / ID	2020-03-19	-	2020-10-04	Infectious Diseases, Quest Diagnostics, 33608 Ortega Hwy, San Juan Capistrano, CA 92675, USA
SARS-CoV-2/human/USA/ID-QDX-1094/2020	MW065133	GenBank	EPI_ISL_571835	Homo sapiens	Complete	United States / ID	2020-03-19	-	2020-10-04	Infectious Diseases, Quest Diagnostics, 33608 Ortega Hwy, San Juan Capistrano, CA 92675, USA
SARS-CoV-2/human/USA/ID-QDX-1105/2020	MW065134	GenBank	EPI_ISL_571836	Homo sapiens	Complete	United States / ID	2020-03-19	-	2020-10-04	Infectious Diseases, Quest Diagnostics, 33608 Ortega Hwy, San Juan Capistrano, CA 92675, USA
SARS-CoV-2/human/USA/ID-QDX-1106/2020	MW065135	GenBank	EPI_ISL_571837	Homo sapiens	Complete	United States / ID	2020-03-19	-	2020-10-04	Infectious Diseases, Quest Diagnostics, 33608 Ortega Hwy, San Juan Capistrano, CA 92675, USA
SARS-CoV-2/human/USA/ID-QDX-1109/2020	MW065136	GenBank	EPI_ISL_571838	Homo sapiens	Complete	United States / ID	2020-03-19	-	2020-10-04	Infectious Diseases, Quest Diagnostics, 33608 Ortega Hwy, San Juan Capistrano, CA 92675, USA
SARS-CoV-2/human/USA/ID-QDX-1110/2020	MW065137	GenBank	EPI_ISL_571839	Homo sapiens	Complete	United States / ID	2020-03-19	-	2020-10-04	Infectious Diseases, Quest Diagnostics, 33608 Ortega Hwy, San Juan Capistrano, CA 92675, USA
SARS-CoV-2/human/USA/ID-QDX-1111/2020	MW065138	GenBank	EPI_ISL_571840	Homo sapiens	Complete	United States / ID	2020-03-19	-	2020-10-04	Infectious Diseases, Quest Diagnostics, 33608 Ortega Hwy, San Juan Capistrano, CA 92675, USA
SARS-CoV-2/human/USA/ID-QDX-1112/2020	MW065139	GenBank	EPI_ISL_571841	Homo sapiens	Complete	United States / ID	2020-03-19	-	2020-10-04	Infectious Diseases, Quest Diagnostics, 33608 Ortega Hwy, San Juan Capistrano, CA 92675, USA
SARS-CoV-2/human/USA/IL-QDX-1098/2020	MW065140	GenBank	EPI_ISL_571842	Homo sapiens	Complete	United States / IL	2020-03-19	-	2020-10-04	Infectious Diseases, Quest Diagnostics, 33608 Ortega Hwy, San Juan Capistrano, CA 92675, USA
SARS-CoV-2/human/USA/IL-QDX-1108/2020	MW065144	GenBank	EPI_ISL_571846	Homo sapiens	Complete	United States / IL	2020-03-19	-	2020-10-04	Infectious Diseases, Quest Diagnostics, 33608 Ortega Hwy, San Juan Capistrano, CA 92675, USA
SARS-CoV-2/human/USA/MI-QDX-1142/2020	MW065170	GenBank	EPI_ISL_571872	Homo sapiens	Complete	United States / MI	2020-03-19	-	2020-10-04	Infectious Diseases, Quest Diagnostics, 33608 Ortega Hwy, San Juan Capistrano, CA 92675, USA
SARS-CoV-2/human/USA/TN-QDX-1063/2020	MW065198	GenBank	EPI_ISL_571900	Homo sapiens	Complete	United States / TN	2020-03-19	-	2020-10-04	Infectious Diseases, Quest Diagnostics, 33608 Ortega Hwy, San Juan Capistrano, CA 92675, USA
SARS-CoV-2/human/USA/WA-QDX-1080/2020	MW065203	GenBank	EPI_ISL_571905	Homo sapiens	Complete	United States / WA	2020-03-19	-	2020-10-04	Infectious Diseases, Quest Diagnostics, 33608 Ortega Hwy, San Juan Capistrano, CA 92675, USA
SARS-CoV-2/human/USA/WA-QDX-1084/2020	MW065204	GenBank	EPI_ISL_571906	Homo sapiens	Complete	United States / WA	2020-03-19	-	2020-10-04	Infectious Diseases, Quest Diagnostics, 33608 Ortega Hwy, San Juan Capistrano, CA 92675, USA
SARS-CoV-2/human/USA/WA-QDX-1085/2020	MW065205	GenBank	EPI_ISL_571907	Homo sapiens	Complete	United States / WA	2020-03-19	-	2020-10-04	Infectious Diseases, Quest Diagnostics, 33608 Ortega Hwy, San Juan Capistrano, CA 92675, USA
SARS-CoV-2/human/USA/WA-QDX-1104/2020	MW065206	GenBank	EPI_ISL_571908	Homo sapiens	Complete	United States / WA	2020-03-19	-	2020-10-04	Infectious Diseases, Quest Diagnostics, 33608 Ortega Hwy, San Juan Capistrano, CA 92675, USA
SARS-CoV-2/human/USA/WI-QDX-1072/2020	MW065208	GenBank	EPI_ISL_571910	Homo sapiens	Complete	United States / WI	2020-03-19	-	2020-10-04	Infectious Diseases, Quest Diagnostics, 33608 Ortega Hwy, San Juan Capistrano, CA 92675, USA
SARS-CoV-2/human/USA/CA-QDX-285/2020	MW064318	GenBank	EPI_ISL_571020	Homo sapiens	Complete	United States / CA	2020-03-20	-	2020-10-04	Infectious Diseases, Quest Diagnostics, 33608 Ortega Hwy, San Juan Capistrano, CA 92675, USA
SARS-CoV-2/human/USA/CA-QDX-289/2020	MW064321	GenBank	EPI_ISL_571023	Homo sapiens	Complete	United States / CA	2020-03-20	-	2020-10-04	Infectious Diseases, Quest Diagnostics, 33608 Ortega Hwy, San Juan Capistrano, CA 92675, USA
SARS-CoV-2/human/USA/CA-QDX-292/2020	MW064323	GenBank	EPI_ISL_571025	Homo sapiens	Complete	United States / CA	2020-03-20	-	2020-10-04	Infectious Diseases, Quest Diagnostics, 33608 Ortega Hwy, San Juan Capistrano, CA 92675, USA
SARS-CoV-2/human/USA/CA-QDX-293/2020	MW064324	GenBank	EPI_ISL_571026	Homo sapiens	Complete	United States / CA	2020-03-20	-	2020-10-04	Infectious Diseases, Quest Diagnostics, 33608 Ortega Hwy, San Juan Capistrano, CA 92675, USA
SARS-CoV-2/human/USA/MI-QDX-295/2020	MW064337	GenBank	EPI_ISL_571039	Homo sapiens	Complete	United States / MI	2020-03-20	-	2020-10-04	Infectious Diseases, Quest Diagnostics, 33608 Ortega Hwy, San Juan Capistrano, CA 92675, USA
SARS-CoV-2/human/USA/MI-QDX-328/2020	MW064370	GenBank	EPI_ISL_571072	Homo sapiens	Complete	United States / MI	2020-03-20	-	2020-10-04	Infectious Diseases, Quest Diagnostics, 33608 Ortega Hwy, San Juan Capistrano, CA 92675, USA
SARS-CoV-2/human/USA/MI-QDX-385/2020	MW064425	GenBank	EPI_ISL_571127	Homo sapiens	Complete	United States / MI	2020-03-20	-	2020-10-04	Infectious Diseases, Quest Diagnostics, 33608 Ortega Hwy, San Juan Capistrano, CA 92675, USA
SARS-CoV-2/human/USA/WA-QDX-288/2020	MW064451	GenBank	EPI_ISL_571153	Homo sapiens	Complete	United States / WA	2020-03-20	-	2020-10-04	Infectious Diseases, Quest Diagnostics, 33608 Ortega Hwy, San Juan Capistrano, CA 92675, USA
SARS-CoV-2/human/USA/WA-QDX-290/2020	MW064452	GenBank	EPI_ISL_571154	Homo sapiens	Complete	United States / WA	2020-03-20	-	2020-10-04	Infectious Diseases, Quest Diagnostics, 33608 Ortega Hwy, San Juan Capistrano, CA 92675, USA
SARS-CoV-2/human/USA/CA-QDX-435/2020	MW064458	GenBank	EPI_ISL_571160	Homo sapiens	Complete	United States / CA	2020-03-20	-	2020-10-04	Infectious Diseases, Quest Diagnostics, 33608 Ortega Hwy, San Juan Capistrano, CA 92675, USA
SARS-CoV-2/human/USA/WI-QDX-440/2020	MW064558	GenBank	EPI_ISL_571260	Homo sapiens	Complete	United States / WI	2020-03-20	-	2020-10-04	Infectious Diseases, Quest Diagnostics, 33608 Ortega Hwy, San Juan Capistrano, CA 92675, USA
SARS-CoV-2/human/USA/CA-QDX-548/2020	MW064569	GenBank	EPI_ISL_571271	Homo sapiens	Complete	United States / CA	2020-03-20	-	2020-10-04	Infectious Diseases, Quest Diagnostics, 33608 Ortega Hwy, San Juan Capistrano, CA 92675, USA
SARS-CoV-2/human/USA/MI-QDX-655/2020	MW064676	GenBank	EPI_ISL_571378	Homo sapiens	Complete	United States / MI	2020-03-20	-	2020-10-04	Infectious Diseases, Quest Diagnostics, 33608 Ortega Hwy, San Juan Capistrano, CA 92675, USA
SARS-CoV-2/human/USA/MI-QDX-657/2020	MW064678	GenBank	EPI_ISL_571380	Homo sapiens	Complete	United States / MI	2020-03-20	-	2020-10-04	Infectious Diseases, Quest Diagnostics, 33608 Ortega Hwy, San Juan Capistrano, CA 92675, USA
SARS-CoV-2/human/USA/CA-QDX-692/2020	MW064709	GenBank	EPI_ISL_571411	Homo sapiens	Complete	United States / CA	2020-03-20	-	2020-10-04	Infectious Diseases, Quest Diagnostics, 33608 Ortega Hwy, San Juan Capistrano, CA 92675, USA
SARS-CoV-2/human/USA/CA-QDX-693/2020	MW064710	GenBank	EPI_ISL_571412	Homo sapiens	Complete	United States / CA	2020-03-20	-	2020-10-04	Infectious Diseases, Quest Diagnostics, 33608 Ortega Hwy, San Juan Capistrano, CA 92675, USA
SARS-CoV-2/human/USA/CA-QDX-694/2020	MW064711	GenBank	EPI_ISL_571413	Homo sapiens	Complete	United States / CA	2020-03-20	-	2020-10-04	Infectious Diseases, Quest Diagnostics, 33608 Ortega Hwy, San Juan Capistrano, CA 92675, USA
SARS-CoV-2/human/USA/CA-QDX-697/2020	MW064714	GenBank	EPI_ISL_571416	Homo sapiens	Complete	United States / CA	2020-03-20	-	2020-10-04	Infectious Diseases, Quest Diagnostics, 33608 Ortega Hwy, San Juan Capistrano, CA 92675, USA
SARS-CoV-2/human/USA/CA-QDX-698/2020	MW064715	GenBank	EPI_ISL_571417	Homo sapiens	Complete	United States / CA	2020-03-20	-	2020-10-04	Infectious Diseases, Quest Diagnostics, 33608 Ortega Hwy, San Juan Capistrano, CA 92675, USA
SARS-CoV-2/human/USA/CA-QDX-699/2020	MW064716	GenBank	EPI_ISL_571418	Homo sapiens	Complete	United States / CA	2020-03-20	-	2020-10-04	Infectious Diseases, Quest Diagnostics, 33608 Ortega Hwy, San Juan Capistrano, CA 92675, USA
SARS-CoV-2/human/USA/CA-QDX-702/2020	MW064717	GenBank	EPI_ISL_571419	Homo sapiens	Complete	United States / CA	2020-03-20	-	2020-10-04	Infectious Diseases, Quest Diagnostics, 33608 Ortega Hwy, San Juan Capistrano, CA 92675, USA
SARS-CoV-2/human/USA/CA-QDX-704/2020	MW064719	GenBank	EPI_ISL_571421	Homo sapiens	Complete	United States / CA	2020-03-20	-	2020-10-04	Infectious Diseases, Quest Diagnostics, 33608 Ortega Hwy, San Juan Capistrano, CA 92675, USA
SARS-CoV-2/human/USA/CA-QDX-706/2020	MW064721	GenBank	EPI_ISL_571423	Homo sapiens	Complete	United States / CA	2020-03-20	-	2020-10-04	Infectious Diseases, Quest Diagnostics, 33608 Ortega Hwy, San Juan Capistrano, CA 92675, USA
SARS-CoV-2/human/USA/MI-QDX-710/2020	MW064741	GenBank	EPI_ISL_571443	Homo sapiens	Complete	United States / MI	2020-03-20	-	2020-10-04	Infectious Diseases, Quest Diagnostics, 33608 Ortega Hwy, San Juan Capistrano, CA 92675, USA
SARS-CoV-2/human/USA/MI-QDX-711/2020	MW064742	GenBank	EPI_ISL_571444	Homo sapiens	Complete	United States / MI	2020-03-20	-	2020-10-04	Infectious Diseases, Quest Diagnostics, 33608 Ortega Hwy, San Juan Capistrano, CA 92675, USA
SARS-CoV-2/human/USA/MI-QDX-714/2020	MW064745	GenBank	EPI_ISL_571447	Homo sapiens	Complete	United States / MI	2020-03-20	-	2020-10-04	Infectious Diseases, Quest Diagnostics, 33608 Ortega Hwy, San Juan Capistrano, CA 92675, USA
SARS-CoV-2/human/USA/MI-QDX-717/2020	MW064748	GenBank	EPI_ISL_571450	Homo sapiens	Complete	United States / MI	2020-03-20	-	2020-10-04	Infectious Diseases, Quest Diagnostics, 33608 Ortega Hwy, San Juan Capistrano, CA 92675, USA
SARS-CoV-2/human/USA/MI-QDX-718/2020	MW064749	GenBank	EPI_ISL_571451	Homo sapiens	Complete	United States / MI	2020-03-20	-	2020-10-04	Infectious Diseases, Quest Diagnostics, 33608 Ortega Hwy, San Juan Capistrano, CA 92675, USA
SARS-CoV-2/human/USA/MI-QDX-723/2020	MW064754	GenBank	EPI_ISL_571456	Homo sapiens	Complete	United States / MI	2020-03-20	-	2020-10-04	Infectious Diseases, Quest Diagnostics, 33608 Ortega Hwy, San Juan Capistrano, CA 92675, USA
SARS-CoV-2/human/USA/MI-QDX-724/2020	MW064755	GenBank	EPI_ISL_571457	Homo sapiens	Complete	United States / MI	2020-03-20	-	2020-10-04	Infectious Diseases, Quest Diagnostics, 33608 Ortega Hwy, San Juan Capistrano, CA 92675, USA
SARS-CoV-2/human/USA/MI-QDX-734/2020	MW064765	GenBank	EPI_ISL_571467	Homo sapiens	Complete	United States / MI	2020-03-20	-	2020-10-04	Infectious Diseases, Quest Diagnostics, 33608 Ortega Hwy, San Juan Capistrano, CA 92675, USA
SARS-CoV-2/human/USA/MI-QDX-736/2020	MW064767	GenBank	EPI_ISL_571469	Homo sapiens	Complete	United States / MI	2020-03-20	-	2020-10-04	Infectious Diseases, Quest Diagnostics, 33608 Ortega Hwy, San Juan Capistrano, CA 92675, USA
SARS-CoV-2/human/USA/CA-QDX-774/2020	MW064782	GenBank	EPI_ISL_571484	Homo sapiens	Complete	United States / CA	2020-03-20	-	2020-10-04	Infectious Diseases, Quest Diagnostics, 33608 Ortega Hwy, San Juan Capistrano, CA 92675, USA
SARS-CoV-2/human/USA/CA-QDX-776/2020	MW064784	GenBank	EPI_ISL_571486	Homo sapiens	Complete	United States / CA	2020-03-20	-	2020-10-04	Infectious Diseases, Quest Diagnostics, 33608 Ortega Hwy, San Juan Capistrano, CA 92675, USA
SARS-CoV-2/human/USA/MI-QDX-819/2020	MW064834	GenBank	EPI_ISL_571536	Homo sapiens	Complete	United States / MI	2020-03-20	-	2020-10-04	Infectious Diseases, Quest Diagnostics, 33608 Ortega Hwy, San Juan Capistrano, CA 92675, USA
SARS-CoV-2/human/USA/NV-QDX-757/2020	MW064847	GenBank	EPI_ISL_571549	Homo sapiens	Complete	United States / NV	2020-03-20	-	2020-10-04	Infectious Diseases, Quest Diagnostics, 33608 Ortega Hwy, San Juan Capistrano, CA 92675, USA
SARS-CoV-2/human/USA/WI-QDX-789/2020	MW064868	GenBank	EPI_ISL_571570	Homo sapiens	Complete	United States / WI	2020-03-20	-	2020-10-04	Infectious Diseases, Quest Diagnostics, 33608 Ortega Hwy, San Juan Capistrano, CA 92675, USA
SARS-CoV-2/human/USA/MI-QDX-907/2020	MW064924	GenBank	EPI_ISL_571626	Homo sapiens	Complete	United States / MI	2020-03-20	-	2020-10-04	Infectious Diseases, Quest Diagnostics, 33608 Ortega Hwy, San Juan Capistrano, CA 92675, USA
SARS-CoV-2/human/USA/MI-QDX-908/2020	MW064925	GenBank	EPI_ISL_571627	Homo sapiens	Complete	United States / MI	2020-03-20	-	2020-10-04	Infectious Diseases, Quest Diagnostics, 33608 Ortega Hwy, San Juan Capistrano, CA 92675, USA
SARS-CoV-2/human/USA/MI-QDX-933/2020	MW064935	GenBank	EPI_ISL_571637	Homo sapiens	Complete	United States / MI	2020-03-20	-	2020-10-04	Infectious Diseases, Quest Diagnostics, 33608 Ortega Hwy, San Juan Capistrano, CA 92675, USA
SARS-CoV-2/human/USA/AZ-QDX-1079/2020	MW065101	GenBank	EPI_ISL_571803	Homo sapiens	Complete	United States / AZ	2020-03-20	-	2020-10-04	Infectious Diseases, Quest Diagnostics, 33608 Ortega Hwy, San Juan Capistrano, CA 92675, USA
SARS-CoV-2/human/USA/CA-QDX-1095/2020	MW065107	GenBank	EPI_ISL_571809	Homo sapiens	Complete	United States / CA	2020-03-20	-	2020-10-04	Infectious Diseases, Quest Diagnostics, 33608 Ortega Hwy, San Juan Capistrano, CA 92675, USA
SARS-CoV-2/human/USA/CA-QDX-1102/2020	MW065108	GenBank	EPI_ISL_571810	Homo sapiens	Complete	United States / CA	2020-03-20	-	2020-10-04	Infectious Diseases, Quest Diagnostics, 33608 Ortega Hwy, San Juan Capistrano, CA 92675, USA
SARS-CoV-2/human/USA/CA-QDX-1116/2020	MW065110	GenBank	EPI_ISL_571812	Homo sapiens	Complete	United States / CA	2020-03-20	-	2020-10-04	Infectious Diseases, Quest Diagnostics, 33608 Ortega Hwy, San Juan Capistrano, CA 92675, USA
SARS-CoV-2/human/USA/CA-QDX-1117/2020	MW065111	GenBank	EPI_ISL_571813	Homo sapiens	Complete	United States / CA	2020-03-20	-	2020-10-04	Infectious Diseases, Quest Diagnostics, 33608 Ortega Hwy, San Juan Capistrano, CA 92675, USA
SARS-CoV-2/human/USA/CA-QDX-1119/2020	MW065112	GenBank	EPI_ISL_571814	Homo sapiens	Complete	United States / CA	2020-03-20	-	2020-10-04	Infectious Diseases, Quest Diagnostics, 33608 Ortega Hwy, San Juan Capistrano, CA 92675, USA
SARS-CoV-2/human/USA/FL-QDX-1114/2020	MW065120	GenBank	EPI_ISL_571822	Homo sapiens	Complete	United States / FL	2020-03-20	-	2020-10-04	Infectious Diseases, Quest Diagnostics, 33608 Ortega Hwy, San Juan Capistrano, CA 92675, USA
SARS-CoV-2/human/USA/ID-QDX-1089/2020	MW065128	GenBank	EPI_ISL_571830	Homo sapiens	Complete	United States / ID	2020-03-20	-	2020-10-04	Infectious Diseases, Quest Diagnostics, 33608 Ortega Hwy, San Juan Capistrano, CA 92675, USA
SARS-CoV-2/human/USA/MI-QDX-1099/2020	MW065147	GenBank	EPI_ISL_571849	Homo sapiens	Complete	United States / MI	2020-03-20	-	2020-10-04	Infectious Diseases, Quest Diagnostics, 33608 Ortega Hwy, San Juan Capistrano, CA 92675, USA
SARS-CoV-2/human/USA/MI-QDX-1121/2020	MW065149	GenBank	EPI_ISL_571851	Homo sapiens	Complete	United States / MI	2020-03-20	-	2020-10-04	Infectious Diseases, Quest Diagnostics, 33608 Ortega Hwy, San Juan Capistrano, CA 92675, USA
SARS-CoV-2/human/USA/MI-QDX-1126/2020	MW065154	GenBank	EPI_ISL_571856	Homo sapiens	Complete	United States / MI	2020-03-20	-	2020-10-04	Infectious Diseases, Quest Diagnostics, 33608 Ortega Hwy, San Juan Capistrano, CA 92675, USA
SARS-CoV-2/human/USA/MI-QDX-1128/2020	MW065156	GenBank	EPI_ISL_571858	Homo sapiens	Complete	United States / MI	2020-03-20	-	2020-10-04	Infectious Diseases, Quest Diagnostics, 33608 Ortega Hwy, San Juan Capistrano, CA 92675, USA
SARS-CoV-2/human/USA/MI-QDX-1132/2020	MW065160	GenBank	EPI_ISL_571862	Homo sapiens	Complete	United States / MI	2020-03-20	-	2020-10-04	Infectious Diseases, Quest Diagnostics, 33608 Ortega Hwy, San Juan Capistrano, CA 92675, USA
SARS-CoV-2/human/USA/MI-QDX-1133/2020	MW065161	GenBank	EPI_ISL_571863	Homo sapiens	Complete	United States / MI	2020-03-20	-	2020-10-04	Infectious Diseases, Quest Diagnostics, 33608 Ortega Hwy, San Juan Capistrano, CA 92675, USA
SARS-CoV-2/human/USA/MI-QDX-1136/2020	MW065164	GenBank	EPI_ISL_571866	Homo sapiens	Complete	United States / MI	2020-03-20	-	2020-10-04	Infectious Diseases, Quest Diagnostics, 33608 Ortega Hwy, San Juan Capistrano, CA 92675, USA
SARS-CoV-2/human/USA/MS-QDX-1071/2020	MW065196	GenBank	EPI_ISL_571898	Homo sapiens	Complete	United States / MS	2020-03-20	-	2020-10-04	Infectious Diseases, Quest Diagnostics, 33608 Ortega Hwy, San Juan Capistrano, CA 92675, USA
SARS-CoV-2/human/USA/PR-QDX-1074/2020	MW065197	GenBank	EPI_ISL_571899	Homo sapiens	Complete	United States / PR	2020-03-20	-	2020-10-04	Infectious Diseases, Quest Diagnostics, 33608 Ortega Hwy, San Juan Capistrano, CA 92675, USA
SARS-CoV-2/human/USA/TX-QDX-1096/2020	MW065200	GenBank	EPI_ISL_571902	Homo sapiens	Complete	United States / TX	2020-03-20	-	2020-10-04	Infectious Diseases, Quest Diagnostics, 33608 Ortega Hwy, San Juan Capistrano, CA 92675, USA
SARS-CoV-2/human/USA/TX-QDX-1097/2020	MW065201	GenBank	EPI_ISL_571903	Homo sapiens	Complete	United States / TX	2020-03-20	-	2020-10-04	Infectious Diseases, Quest Diagnostics, 33608 Ortega Hwy, San Juan Capistrano, CA 92675, USA
SARS-CoV-2/human/USA/WA-QDX-1118/2020	MW065207	GenBank	EPI_ISL_571909	Homo sapiens	Complete	United States / WA	2020-03-20	-	2020-10-04	Infectious Diseases, Quest Diagnostics, 33608 Ortega Hwy, San Juan Capistrano, CA 92675, USA
SARS-CoV-2/human/USA/WY-QDX-1066/2020	MW065213	GenBank	EPI_ISL_571915	Homo sapiens	Complete	United States / WY	2020-03-20	-	2020-10-04	Infectious Diseases, Quest Diagnostics, 33608 Ortega Hwy, San Juan Capistrano, CA 92675, USA
SARS-CoV-2/human/USA/CO-QDX-1312/2020	MW065223	GenBank	EPI_ISL_571925	Homo sapiens	Complete	United States / CO	2020-03-20	-	2020-10-04	Infectious Diseases, Quest Diagnostics, 33608 Ortega Hwy, San Juan Capistrano, CA 92675, USA
SARS-CoV-2/human/USA/MI-QDX-1313/2020	MW065265	GenBank	EPI_ISL_571967	Homo sapiens	Complete	United States / MI	2020-03-20	-	2020-10-04	Infectious Diseases, Quest Diagnostics, 33608 Ortega Hwy, San Juan Capistrano, CA 92675, USA
SARS-CoV-2/human/USA/CA-QDX-286/2020	MW064319	GenBank	EPI_ISL_571021	Homo sapiens	Complete	United States / CA	2020-03-21	-	2020-10-04	Infectious Diseases, Quest Diagnostics, 33608 Ortega Hwy, San Juan Capistrano, CA 92675, USA
SARS-CoV-2/human/USA/CA-QDX-287/2020	MW064320	GenBank	EPI_ISL_571022	Homo sapiens	Complete	United States / CA	2020-03-21	-	2020-10-04	Infectious Diseases, Quest Diagnostics, 33608 Ortega Hwy, San Juan Capistrano, CA 92675, USA
SARS-CoV-2/human/USA/MI-QDX-294/2020	MW064336	GenBank	EPI_ISL_571038	Homo sapiens	Complete	United States / MI	2020-03-21	-	2020-10-04	Infectious Diseases, Quest Diagnostics, 33608 Ortega Hwy, San Juan Capistrano, CA 92675, USA
SARS-CoV-2/human/USA/MI-QDX-296/2020	MW064338	GenBank	EPI_ISL_571040	Homo sapiens	Complete	United States / MI	2020-03-21	-	2020-10-04	Infectious Diseases, Quest Diagnostics, 33608 Ortega Hwy, San Juan Capistrano, CA 92675, USA
SARS-CoV-2/human/USA/MI-QDX-297/2020	MW064339	GenBank	EPI_ISL_571041	Homo sapiens	Complete	United States / MI	2020-03-21	-	2020-10-04	Infectious Diseases, Quest Diagnostics, 33608 Ortega Hwy, San Juan Capistrano, CA 92675, USA
SARS-CoV-2/human/USA/MI-QDX-299/2020	MW064341	GenBank	EPI_ISL_571043	Homo sapiens	Complete	United States / MI	2020-03-21	-	2020-10-04	Infectious Diseases, Quest Diagnostics, 33608 Ortega Hwy, San Juan Capistrano, CA 92675, USA
SARS-CoV-2/human/USA/MI-QDX-300/2020	MW064342	GenBank	EPI_ISL_571044	Homo sapiens	Complete	United States / MI	2020-03-21	-	2020-10-04	Infectious Diseases, Quest Diagnostics, 33608 Ortega Hwy, San Juan Capistrano, CA 92675, USA
SARS-CoV-2/human/USA/MI-QDX-301/2020	MW064343	GenBank	EPI_ISL_571045	Homo sapiens	Complete	United States / MI	2020-03-21	-	2020-10-04	Infectious Diseases, Quest Diagnostics, 33608 Ortega Hwy, San Juan Capistrano, CA 92675, USA
SARS-CoV-2/human/USA/MI-QDX-302/2020	MW064344	GenBank	EPI_ISL_571046	Homo sapiens	Complete	United States / MI	2020-03-21	-	2020-10-04	Infectious Diseases, Quest Diagnostics, 33608 Ortega Hwy, San Juan Capistrano, CA 92675, USA
SARS-CoV-2/human/USA/MI-QDX-303/2020	MW064345	GenBank	EPI_ISL_571047	Homo sapiens	Complete	United States / MI	2020-03-21	-	2020-10-04	Infectious Diseases, Quest Diagnostics, 33608 Ortega Hwy, San Juan Capistrano, CA 92675, USA
SARS-CoV-2/human/USA/MI-QDX-307/2020	MW064349	GenBank	EPI_ISL_571051	Homo sapiens	Complete	United States / MI	2020-03-21	-	2020-10-04	Infectious Diseases, Quest Diagnostics, 33608 Ortega Hwy, San Juan Capistrano, CA 92675, USA
SARS-CoV-2/human/USA/MI-QDX-309/2020	MW064351	GenBank	EPI_ISL_571053	Homo sapiens	Complete	United States / MI	2020-03-21	-	2020-10-04	Infectious Diseases, Quest Diagnostics, 33608 Ortega Hwy, San Juan Capistrano, CA 92675, USA
SARS-CoV-2/human/USA/MI-QDX-311/2020	MW064353	GenBank	EPI_ISL_571055	Homo sapiens	Complete	United States / MI	2020-03-21	-	2020-10-04	Infectious Diseases, Quest Diagnostics, 33608 Ortega Hwy, San Juan Capistrano, CA 92675, USA
SARS-CoV-2/human/USA/MI-QDX-318/2020	MW064360	GenBank	EPI_ISL_571062	Homo sapiens	Complete	United States / MI	2020-03-21	-	2020-10-04	Infectious Diseases, Quest Diagnostics, 33608 Ortega Hwy, San Juan Capistrano, CA 92675, USA
SARS-CoV-2/human/USA/MI-QDX-319/2020	MW064361	GenBank	EPI_ISL_571063	Homo sapiens	Complete	United States / MI	2020-03-21	-	2020-10-04	Infectious Diseases, Quest Diagnostics, 33608 Ortega Hwy, San Juan Capistrano, CA 92675, USA
SARS-CoV-2/human/USA/MI-QDX-320/2020	MW064362	GenBank	EPI_ISL_571064	Homo sapiens	Complete	United States / MI	2020-03-21	-	2020-10-04	Infectious Diseases, Quest Diagnostics, 33608 Ortega Hwy, San Juan Capistrano, CA 92675, USA
SARS-CoV-2/human/USA/MI-QDX-322/2020	MW064364	GenBank	EPI_ISL_571066	Homo sapiens	Complete	United States / MI	2020-03-21	-	2020-10-04	Infectious Diseases, Quest Diagnostics, 33608 Ortega Hwy, San Juan Capistrano, CA 92675, USA
SARS-CoV-2/human/USA/CA-QDX-433/2020	MW064456	GenBank	EPI_ISL_571158	Homo sapiens	Complete	United States / CA	2020-03-21	-	2020-10-04	Infectious Diseases, Quest Diagnostics, 33608 Ortega Hwy, San Juan Capistrano, CA 92675, USA
SARS-CoV-2/human/USA/CA-QDX-437/2020	MW064460	GenBank	EPI_ISL_571162	Homo sapiens	Complete	United States / CA	2020-03-21	-	2020-10-04	Infectious Diseases, Quest Diagnostics, 33608 Ortega Hwy, San Juan Capistrano, CA 92675, USA
SARS-CoV-2/human/USA/CA-QDX-443/2020	MW064463	GenBank	EPI_ISL_571165	Homo sapiens	Complete	United States / CA	2020-03-21	-	2020-10-04	Infectious Diseases, Quest Diagnostics, 33608 Ortega Hwy, San Juan Capistrano, CA 92675, USA
SARS-CoV-2/human/USA/CA-QDX-445/2020	MW064465	GenBank	EPI_ISL_571167	Homo sapiens	Complete	United States / CA	2020-03-21	-	2020-10-04	Infectious Diseases, Quest Diagnostics, 33608 Ortega Hwy, San Juan Capistrano, CA 92675, USA
SARS-CoV-2/human/USA/CA-QDX-449/2020	MW064469	GenBank	EPI_ISL_571171	Homo sapiens	Complete	United States / CA	2020-03-21	-	2020-10-04	Infectious Diseases, Quest Diagnostics, 33608 Ortega Hwy, San Juan Capistrano, CA 92675, USA
SARS-CoV-2/human/USA/CA-QDX-450/2020	MW064470	GenBank	EPI_ISL_571172	Homo sapiens	Complete	United States / CA	2020-03-21	-	2020-10-04	Infectious Diseases, Quest Diagnostics, 33608 Ortega Hwy, San Juan Capistrano, CA 92675, USA
SARS-CoV-2/human/USA/MI-QDX-454/2020	MW064487	GenBank	EPI_ISL_571189	Homo sapiens	Complete	United States / MI	2020-03-21	-	2020-10-04	Infectious Diseases, Quest Diagnostics, 33608 Ortega Hwy, San Juan Capistrano, CA 92675, USA
SARS-CoV-2/human/USA/MI-QDX-455/2020	MW064488	GenBank	EPI_ISL_571190	Homo sapiens	Complete	United States / MI	2020-03-21	-	2020-10-04	Infectious Diseases, Quest Diagnostics, 33608 Ortega Hwy, San Juan Capistrano, CA 92675, USA
SARS-CoV-2/human/USA/MI-QDX-456/2020	MW064489	GenBank	EPI_ISL_571191	Homo sapiens	Complete	United States / MI	2020-03-21	-	2020-10-04	Infectious Diseases, Quest Diagnostics, 33608 Ortega Hwy, San Juan Capistrano, CA 92675, USA
SARS-CoV-2/human/USA/MI-QDX-458/2020	MW064491	GenBank	EPI_ISL_571193	Homo sapiens	Complete	United States / MI	2020-03-21	-	2020-10-04	Infectious Diseases, Quest Diagnostics, 33608 Ortega Hwy, San Juan Capistrano, CA 92675, USA
SARS-CoV-2/human/USA/MI-QDX-473/2020	MW064505	GenBank	EPI_ISL_571207	Homo sapiens	Complete	United States / MI	2020-03-21	-	2020-10-04	Infectious Diseases, Quest Diagnostics, 33608 Ortega Hwy, San Juan Capistrano, CA 92675, USA
SARS-CoV-2/human/USA/MI-QDX-712/2020	MW064743	GenBank	EPI_ISL_571445	Homo sapiens	Complete	United States / MI	2020-03-21	-	2020-10-04	Infectious Diseases, Quest Diagnostics, 33608 Ortega Hwy, San Juan Capistrano, CA 92675, USA
SARS-CoV-2/human/USA/MI-QDX-715/2020	MW064746	GenBank	EPI_ISL_571448	Homo sapiens	Complete	United States / MI	2020-03-21	-	2020-10-04	Infectious Diseases, Quest Diagnostics, 33608 Ortega Hwy, San Juan Capistrano, CA 92675, USA
SARS-CoV-2/human/USA/MI-QDX-719/2020	MW064750	GenBank	EPI_ISL_571452	Homo sapiens	Complete	United States / MI	2020-03-21	-	2020-10-04	Infectious Diseases, Quest Diagnostics, 33608 Ortega Hwy, San Juan Capistrano, CA 92675, USA
SARS-CoV-2/human/USA/MI-QDX-722/2020	MW064753	GenBank	EPI_ISL_571455	Homo sapiens	Complete	United States / MI	2020-03-21	-	2020-10-04	Infectious Diseases, Quest Diagnostics, 33608 Ortega Hwy, San Juan Capistrano, CA 92675, USA
SARS-CoV-2/human/USA/MI-QDX-725/2020	MW064756	GenBank	EPI_ISL_571458	Homo sapiens	Complete	United States / MI	2020-03-21	-	2020-10-04	Infectious Diseases, Quest Diagnostics, 33608 Ortega Hwy, San Juan Capistrano, CA 92675, USA
SARS-CoV-2/human/USA/MI-QDX-727/2020	MW064758	GenBank	EPI_ISL_571460	Homo sapiens	Complete	United States / MI	2020-03-21	-	2020-10-04	Infectious Diseases, Quest Diagnostics, 33608 Ortega Hwy, San Juan Capistrano, CA 92675, USA
SARS-CoV-2/human/USA/MI-QDX-728/2020	MW064759	GenBank	EPI_ISL_571461	Homo sapiens	Complete	United States / MI	2020-03-21	-	2020-10-04	Infectious Diseases, Quest Diagnostics, 33608 Ortega Hwy, San Juan Capistrano, CA 92675, USA
SARS-CoV-2/human/USA/MI-QDX-729/2020	MW064760	GenBank	EPI_ISL_571462	Homo sapiens	Complete	United States / MI	2020-03-21	-	2020-10-04	Infectious Diseases, Quest Diagnostics, 33608 Ortega Hwy, San Juan Capistrano, CA 92675, USA
SARS-CoV-2/human/USA/MI-QDX-730/2020	MW064761	GenBank	EPI_ISL_571463	Homo sapiens	Complete	United States / MI	2020-03-21	-	2020-10-04	Infectious Diseases, Quest Diagnostics, 33608 Ortega Hwy, San Juan Capistrano, CA 92675, USA
SARS-CoV-2/human/USA/MI-QDX-731/2020	MW064762	GenBank	EPI_ISL_571464	Homo sapiens	Complete	United States / MI	2020-03-21	-	2020-10-04	Infectious Diseases, Quest Diagnostics, 33608 Ortega Hwy, San Juan Capistrano, CA 92675, USA
SARS-CoV-2/human/USA/MI-QDX-735/2020	MW064766	GenBank	EPI_ISL_571468	Homo sapiens	Complete	United States / MI	2020-03-21	-	2020-10-04	Infectious Diseases, Quest Diagnostics, 33608 Ortega Hwy, San Juan Capistrano, CA 92675, USA
SARS-CoV-2/human/USA/MI-QDX-739/2020	MW064770	GenBank	EPI_ISL_571472	Homo sapiens	Complete	United States / MI	2020-03-21	-	2020-10-04	Infectious Diseases, Quest Diagnostics, 33608 Ortega Hwy, San Juan Capistrano, CA 92675, USA
SARS-CoV-2/human/USA/CA-QDX-781/2020	MW064785	GenBank	EPI_ISL_571487	Homo sapiens	Complete	United States / CA	2020-03-21	-	2020-10-04	Infectious Diseases, Quest Diagnostics, 33608 Ortega Hwy, San Juan Capistrano, CA 92675, USA
SARS-CoV-2/human/USA/CA-QDX-794/2020	MW064786	GenBank	EPI_ISL_571488	Homo sapiens	Complete	United States / CA	2020-03-21	-	2020-10-04	Infectious Diseases, Quest Diagnostics, 33608 Ortega Hwy, San Juan Capistrano, CA 92675, USA
SARS-CoV-2/human/USA/CA-QDX-795/2020	MW064787	GenBank	EPI_ISL_571489	Homo sapiens	Complete	United States / CA	2020-03-21	-	2020-10-04	Infectious Diseases, Quest Diagnostics, 33608 Ortega Hwy, San Juan Capistrano, CA 92675, USA
SARS-CoV-2/human/USA/CA-QDX-802/2020	MW064793	GenBank	EPI_ISL_571495	Homo sapiens	Complete	United States / CA	2020-03-21	-	2020-10-04	Infectious Diseases, Quest Diagnostics, 33608 Ortega Hwy, San Juan Capistrano, CA 92675, USA
SARS-CoV-2/human/USA/CA-QDX-803/2020	MW064794	GenBank	EPI_ISL_571496	Homo sapiens	Complete	United States / CA	2020-03-21	-	2020-10-04	Infectious Diseases, Quest Diagnostics, 33608 Ortega Hwy, San Juan Capistrano, CA 92675, USA
SARS-CoV-2/human/USA/FL-QDX-785/2020	MW064818	GenBank	EPI_ISL_571520	Homo sapiens	Complete	United States / FL	2020-03-21	-	2020-10-04	Infectious Diseases, Quest Diagnostics, 33608 Ortega Hwy, San Juan Capistrano, CA 92675, USA
SARS-CoV-2/human/USA/FL-QDX-786/2020	MW064819	GenBank	EPI_ISL_571521	Homo sapiens	Complete	United States / FL	2020-03-21	-	2020-10-04	Infectious Diseases, Quest Diagnostics, 33608 Ortega Hwy, San Juan Capistrano, CA 92675, USA
SARS-CoV-2/human/USA/FL-QDX-787/2020	MW064820	GenBank	EPI_ISL_571522	Homo sapiens	Complete	United States / FL	2020-03-21	-	2020-10-04	Infectious Diseases, Quest Diagnostics, 33608 Ortega Hwy, San Juan Capistrano, CA 92675, USA
SARS-CoV-2/human/USA/FL-QDX-788/2020	MW064821	GenBank	EPI_ISL_571523	Homo sapiens	Complete	United States / FL	2020-03-21	-	2020-10-04	Infectious Diseases, Quest Diagnostics, 33608 Ortega Hwy, San Juan Capistrano, CA 92675, USA
SARS-CoV-2/human/USA/FL-QDX-791/2020	MW064823	GenBank	EPI_ISL_571525	Homo sapiens	Complete	United States / FL	2020-03-21	-	2020-10-04	Infectious Diseases, Quest Diagnostics, 33608 Ortega Hwy, San Juan Capistrano, CA 92675, USA
SARS-CoV-2/human/USA/FL-QDX-792/2020	MW064824	GenBank	EPI_ISL_571526	Homo sapiens	Complete	United States / FL	2020-03-21	-	2020-10-04	Infectious Diseases, Quest Diagnostics, 33608 Ortega Hwy, San Juan Capistrano, CA 92675, USA
SARS-CoV-2/human/USA/WA-QDX-813/2020	MW064859	GenBank	EPI_ISL_571561	Homo sapiens	Complete	United States / WA	2020-03-21	-	2020-10-04	Infectious Diseases, Quest Diagnostics, 33608 Ortega Hwy, San Juan Capistrano, CA 92675, USA
SARS-CoV-2/human/USA/FL-QDX-909/2020	MW064891	GenBank	EPI_ISL_571593	Homo sapiens	Complete	United States / FL	2020-03-21	-	2020-10-04	Infectious Diseases, Quest Diagnostics, 33608 Ortega Hwy, San Juan Capistrano, CA 92675, USA
SARS-CoV-2/human/USA/FL-QDX-910/2020	MW064892	GenBank	EPI_ISL_571594	Homo sapiens	Complete	United States / FL	2020-03-21	-	2020-10-04	Infectious Diseases, Quest Diagnostics, 33608 Ortega Hwy, San Juan Capistrano, CA 92675, USA
SARS-CoV-2/human/USA/FL-QDX-911/2020	MW064893	GenBank	EPI_ISL_571595	Homo sapiens	Complete	United States / FL	2020-03-21	-	2020-10-04	Infectious Diseases, Quest Diagnostics, 33608 Ortega Hwy, San Juan Capistrano, CA 92675, USA
SARS-CoV-2/human/USA/MI-QDX-919/2020	MW064927	GenBank	EPI_ISL_571629	Homo sapiens	Complete	United States / MI	2020-03-21	-	2020-10-04	Infectious Diseases, Quest Diagnostics, 33608 Ortega Hwy, San Juan Capistrano, CA 92675, USA
SARS-CoV-2/human/USA/WA-QDX-917/2020	MW064989	GenBank	EPI_ISL_571691	Homo sapiens	Complete	United States / WA	2020-03-21	-	2020-10-04	Infectious Diseases, Quest Diagnostics, 33608 Ortega Hwy, San Juan Capistrano, CA 92675, USA
SARS-CoV-2/human/USA/CA-QDX-1115/2020	MW065109	GenBank	EPI_ISL_571811	Homo sapiens	Complete	United States / CA	2020-03-21	-	2020-10-04	Infectious Diseases, Quest Diagnostics, 33608 Ortega Hwy, San Juan Capistrano, CA 92675, USA
SARS-CoV-2/human/USA/MI-QDX-1120/2020	MW065148	GenBank	EPI_ISL_571850	Homo sapiens	Complete	United States / MI	2020-03-21	-	2020-10-04	Infectious Diseases, Quest Diagnostics, 33608 Ortega Hwy, San Juan Capistrano, CA 92675, USA
SARS-CoV-2/human/USA/MI-QDX-1122/2020	MW065150	GenBank	EPI_ISL_571852	Homo sapiens	Complete	United States / MI	2020-03-21	-	2020-10-04	Infectious Diseases, Quest Diagnostics, 33608 Ortega Hwy, San Juan Capistrano, CA 92675, USA
SARS-CoV-2/human/USA/MI-QDX-1124/2020	MW065152	GenBank	EPI_ISL_571854	Homo sapiens	Complete	United States / MI	2020-03-21	-	2020-10-04	Infectious Diseases, Quest Diagnostics, 33608 Ortega Hwy, San Juan Capistrano, CA 92675, USA
SARS-CoV-2/human/USA/MI-QDX-1130/2020	MW065158	GenBank	EPI_ISL_571860	Homo sapiens	Complete	United States / MI	2020-03-21	-	2020-10-04	Infectious Diseases, Quest Diagnostics, 33608 Ortega Hwy, San Juan Capistrano, CA 92675, USA
SARS-CoV-2/human/USA/MI-QDX-1134/2020	MW065162	GenBank	EPI_ISL_571864	Homo sapiens	Complete	United States / MI	2020-03-21	-	2020-10-04	Infectious Diseases, Quest Diagnostics, 33608 Ortega Hwy, San Juan Capistrano, CA 92675, USA
SARS-CoV-2/human/USA/MI-QDX-1135/2020	MW065163	GenBank	EPI_ISL_571865	Homo sapiens	Complete	United States / MI	2020-03-21	-	2020-10-04	Infectious Diseases, Quest Diagnostics, 33608 Ortega Hwy, San Juan Capistrano, CA 92675, USA
SARS-CoV-2/human/USA/MI-QDX-1137/2020	MW065165	GenBank	EPI_ISL_571867	Homo sapiens	Complete	United States / MI	2020-03-21	-	2020-10-04	Infectious Diseases, Quest Diagnostics, 33608 Ortega Hwy, San Juan Capistrano, CA 92675, USA
SARS-CoV-2/human/USA/MI-QDX-1138/2020	MW065166	GenBank	EPI_ISL_571868	Homo sapiens	Complete	United States / MI	2020-03-21	-	2020-10-04	Infectious Diseases, Quest Diagnostics, 33608 Ortega Hwy, San Juan Capistrano, CA 92675, USA
SARS-CoV-2/human/USA/MI-QDX-1139/2020	MW065167	GenBank	EPI_ISL_571869	Homo sapiens	Complete	United States / MI	2020-03-21	-	2020-10-04	Infectious Diseases, Quest Diagnostics, 33608 Ortega Hwy, San Juan Capistrano, CA 92675, USA
hCoV-19/USA/WA-UW-1806/2020	EPI_ISL_570971	GISAID	-	Homo Sapiens	Complete	United States / Washington	2020-03-22	UW Virology Lab	2020-10-04	UW Virology Lab
hCoV-19/USA/WA-UW-1812/2020	EPI_ISL_570972	GISAID	-	Homo Sapiens	Complete	United States / Washington	2020-03-22	UW Virology Lab	2020-10-04	UW Virology Lab
SARS-CoV-2/human/USA/MI-QDX-304/2020	MW064346	GenBank	EPI_ISL_571048	Homo sapiens	Complete	United States / MI	2020-03-22	-	2020-10-04	Infectious Diseases, Quest Diagnostics, 33608 Ortega Hwy, San Juan Capistrano, CA 92675, USA
SARS-CoV-2/human/USA/MI-QDX-305/2020	MW064347	GenBank	EPI_ISL_571049	Homo sapiens	Complete	United States / MI	2020-03-22	-	2020-10-04	Infectious Diseases, Quest Diagnostics, 33608 Ortega Hwy, San Juan Capistrano, CA 92675, USA
SARS-CoV-2/human/USA/MI-QDX-306/2020	MW064348	GenBank	EPI_ISL_571050	Homo sapiens	Complete	United States / MI	2020-03-22	-	2020-10-04	Infectious Diseases, Quest Diagnostics, 33608 Ortega Hwy, San Juan Capistrano, CA 92675, USA
SARS-CoV-2/human/USA/MI-QDX-308/2020	MW064350	GenBank	EPI_ISL_571052	Homo sapiens	Complete	United States / MI	2020-03-22	-	2020-10-04	Infectious Diseases, Quest Diagnostics, 33608 Ortega Hwy, San Juan Capistrano, CA 92675, USA
SARS-CoV-2/human/USA/MI-QDX-310/2020	MW064352	GenBank	EPI_ISL_571054	Homo sapiens	Complete	United States / MI	2020-03-22	-	2020-10-04	Infectious Diseases, Quest Diagnostics, 33608 Ortega Hwy, San Juan Capistrano, CA 92675, USA
SARS-CoV-2/human/USA/MI-QDX-312/2020	MW064354	GenBank	EPI_ISL_571056	Homo sapiens	Complete	United States / MI	2020-03-22	-	2020-10-04	Infectious Diseases, Quest Diagnostics, 33608 Ortega Hwy, San Juan Capistrano, CA 92675, USA
SARS-CoV-2/human/USA/MI-QDX-313/2020	MW064355	GenBank	EPI_ISL_571057	Homo sapiens	Complete	United States / MI	2020-03-22	-	2020-10-04	Infectious Diseases, Quest Diagnostics, 33608 Ortega Hwy, San Juan Capistrano, CA 92675, USA
SARS-CoV-2/human/USA/MI-QDX-314/2020	MW064356	GenBank	EPI_ISL_571058	Homo sapiens	Complete	United States / MI	2020-03-22	-	2020-10-04	Infectious Diseases, Quest Diagnostics, 33608 Ortega Hwy, San Juan Capistrano, CA 92675, USA
SARS-CoV-2/human/USA/MI-QDX-315/2020	MW064357	GenBank	EPI_ISL_571059	Homo sapiens	Complete	United States / MI	2020-03-22	-	2020-10-04	Infectious Diseases, Quest Diagnostics, 33608 Ortega Hwy, San Juan Capistrano, CA 92675, USA
SARS-CoV-2/human/USA/MI-QDX-316/2020	MW064358	GenBank	EPI_ISL_571060	Homo sapiens	Complete	United States / MI	2020-03-22	-	2020-10-04	Infectious Diseases, Quest Diagnostics, 33608 Ortega Hwy, San Juan Capistrano, CA 92675, USA
SARS-CoV-2/human/USA/MI-QDX-317/2020	MW064359	GenBank	EPI_ISL_571061	Homo sapiens	Complete	United States / MI	2020-03-22	-	2020-10-04	Infectious Diseases, Quest Diagnostics, 33608 Ortega Hwy, San Juan Capistrano, CA 92675, USA
SARS-CoV-2/human/USA/MI-QDX-321/2020	MW064363	GenBank	EPI_ISL_571065	Homo sapiens	Complete	United States / MI	2020-03-22	-	2020-10-04	Infectious Diseases, Quest Diagnostics, 33608 Ortega Hwy, San Juan Capistrano, CA 92675, USA
SARS-CoV-2/human/USA/MI-QDX-323/2020	MW064365	GenBank	EPI_ISL_571067	Homo sapiens	Complete	United States / MI	2020-03-22	-	2020-10-04	Infectious Diseases, Quest Diagnostics, 33608 Ortega Hwy, San Juan Capistrano, CA 92675, USA
SARS-CoV-2/human/USA/MI-QDX-325/2020	MW064367	GenBank	EPI_ISL_571069	Homo sapiens	Complete	United States / MI	2020-03-22	-	2020-10-04	Infectious Diseases, Quest Diagnostics, 33608 Ortega Hwy, San Juan Capistrano, CA 92675, USA
SARS-CoV-2/human/USA/MI-QDX-327/2020	MW064369	GenBank	EPI_ISL_571071	Homo sapiens	Complete	United States / MI	2020-03-22	-	2020-10-04	Infectious Diseases, Quest Diagnostics, 33608 Ortega Hwy, San Juan Capistrano, CA 92675, USA
SARS-CoV-2/human/USA/MI-QDX-329/2020	MW064371	GenBank	EPI_ISL_571073	Homo sapiens	Complete	United States / MI	2020-03-22	-	2020-10-04	Infectious Diseases, Quest Diagnostics, 33608 Ortega Hwy, San Juan Capistrano, CA 92675, USA
SARS-CoV-2/human/USA/MI-QDX-330/2020	MW064372	GenBank	EPI_ISL_571074	Homo sapiens	Complete	United States / MI	2020-03-22	-	2020-10-04	Infectious Diseases, Quest Diagnostics, 33608 Ortega Hwy, San Juan Capistrano, CA 92675, USA
SARS-CoV-2/human/USA/MI-QDX-331/2020	MW064373	GenBank	EPI_ISL_571075	Homo sapiens	Complete	United States / MI	2020-03-22	-	2020-10-04	Infectious Diseases, Quest Diagnostics, 33608 Ortega Hwy, San Juan Capistrano, CA 92675, USA
SARS-CoV-2/human/USA/MI-QDX-332/2020	MW064374	GenBank	EPI_ISL_571076	Homo sapiens	Complete	United States / MI	2020-03-22	-	2020-10-04	Infectious Diseases, Quest Diagnostics, 33608 Ortega Hwy, San Juan Capistrano, CA 92675, USA
SARS-CoV-2/human/USA/MI-QDX-338/2020	MW064380	GenBank	EPI_ISL_571082	Homo sapiens	Complete	United States / MI	2020-03-22	-	2020-10-04	Infectious Diseases, Quest Diagnostics, 33608 Ortega Hwy, San Juan Capistrano, CA 92675, USA
SARS-CoV-2/human/USA/MI-QDX-340/2020	MW064382	GenBank	EPI_ISL_571084	Homo sapiens	Complete	United States / MI	2020-03-22	-	2020-10-04	Infectious Diseases, Quest Diagnostics, 33608 Ortega Hwy, San Juan Capistrano, CA 92675, USA
SARS-CoV-2/human/USA/MI-QDX-341/2020	MW064383	GenBank	EPI_ISL_571085	Homo sapiens	Complete	United States / MI	2020-03-22	-	2020-10-04	Infectious Diseases, Quest Diagnostics, 33608 Ortega Hwy, San Juan Capistrano, CA 92675, USA
SARS-CoV-2/human/USA/MI-QDX-343/2020	MW064385	GenBank	EPI_ISL_571087	Homo sapiens	Complete	United States / MI	2020-03-22	-	2020-10-04	Infectious Diseases, Quest Diagnostics, 33608 Ortega Hwy, San Juan Capistrano, CA 92675, USA
SARS-CoV-2/human/USA/MI-QDX-349/2020	MW064391	GenBank	EPI_ISL_571093	Homo sapiens	Complete	United States / MI	2020-03-22	-	2020-10-04	Infectious Diseases, Quest Diagnostics, 33608 Ortega Hwy, San Juan Capistrano, CA 92675, USA
SARS-CoV-2/human/USA/MI-QDX-356/2020	MW064397	GenBank	EPI_ISL_571099	Homo sapiens	Complete	United States / MI	2020-03-22	-	2020-10-04	Infectious Diseases, Quest Diagnostics, 33608 Ortega Hwy, San Juan Capistrano, CA 92675, USA
SARS-CoV-2/human/USA/MI-QDX-359/2020	MW064400	GenBank	EPI_ISL_571102	Homo sapiens	Complete	United States / MI	2020-03-22	-	2020-10-04	Infectious Diseases, Quest Diagnostics, 33608 Ortega Hwy, San Juan Capistrano, CA 92675, USA
SARS-CoV-2/human/USA/MI-QDX-363/2020	MW064404	GenBank	EPI_ISL_571106	Homo sapiens	Complete	United States / MI	2020-03-22	-	2020-10-04	Infectious Diseases, Quest Diagnostics, 33608 Ortega Hwy, San Juan Capistrano, CA 92675, USA
SARS-CoV-2/human/USA/MI-QDX-379/2020	MW064419	GenBank	EPI_ISL_571121	Homo sapiens	Complete	United States / MI	2020-03-22	-	2020-10-04	Infectious Diseases, Quest Diagnostics, 33608 Ortega Hwy, San Juan Capistrano, CA 92675, USA
SARS-CoV-2/human/USA/MI-QDX-393/2020	MW064432	GenBank	EPI_ISL_571134	Homo sapiens	Complete	United States / MI	2020-03-22	-	2020-10-04	Infectious Diseases, Quest Diagnostics, 33608 Ortega Hwy, San Juan Capistrano, CA 92675, USA
SARS-CoV-2/human/USA/CA-QDX-436/2020	MW064459	GenBank	EPI_ISL_571161	Homo sapiens	Complete	United States / CA	2020-03-22	-	2020-10-04	Infectious Diseases, Quest Diagnostics, 33608 Ortega Hwy, San Juan Capistrano, CA 92675, USA
SARS-CoV-2/human/USA/CA-QDX-442/2020	MW064462	GenBank	EPI_ISL_571164	Homo sapiens	Complete	United States / CA	2020-03-22	-	2020-10-04	Infectious Diseases, Quest Diagnostics, 33608 Ortega Hwy, San Juan Capistrano, CA 92675, USA
SARS-CoV-2/human/USA/CA-QDX-444/2020	MW064464	GenBank	EPI_ISL_571166	Homo sapiens	Complete	United States / CA	2020-03-22	-	2020-10-04	Infectious Diseases, Quest Diagnostics, 33608 Ortega Hwy, San Juan Capistrano, CA 92675, USA
SARS-CoV-2/human/USA/CA-QDX-446/2020	MW064466	GenBank	EPI_ISL_571168	Homo sapiens	Complete	United States / CA	2020-03-22	-	2020-10-04	Infectious Diseases, Quest Diagnostics, 33608 Ortega Hwy, San Juan Capistrano, CA 92675, USA
SARS-CoV-2/human/USA/CA-QDX-447/2020	MW064467	GenBank	EPI_ISL_571169	Homo sapiens	Complete	United States / CA	2020-03-22	-	2020-10-04	Infectious Diseases, Quest Diagnostics, 33608 Ortega Hwy, San Juan Capistrano, CA 92675, USA
SARS-CoV-2/human/USA/CA-QDX-452/2020	MW064472	GenBank	EPI_ISL_571174	Homo sapiens	Complete	United States / CA	2020-03-22	-	2020-10-04	Infectious Diseases, Quest Diagnostics, 33608 Ortega Hwy, San Juan Capistrano, CA 92675, USA
SARS-CoV-2/human/USA/MI-QDX-457/2020	MW064490	GenBank	EPI_ISL_571192	Homo sapiens	Complete	United States / MI	2020-03-22	-	2020-10-04	Infectious Diseases, Quest Diagnostics, 33608 Ortega Hwy, San Juan Capistrano, CA 92675, USA
SARS-CoV-2/human/USA/MI-QDX-459/2020	MW064492	GenBank	EPI_ISL_571194	Homo sapiens	Complete	United States / MI	2020-03-22	-	2020-10-04	Infectious Diseases, Quest Diagnostics, 33608 Ortega Hwy, San Juan Capistrano, CA 92675, USA
SARS-CoV-2/human/USA/MI-QDX-460/2020	MW064493	GenBank	EPI_ISL_571195	Homo sapiens	Complete	United States / MI	2020-03-22	-	2020-10-04	Infectious Diseases, Quest Diagnostics, 33608 Ortega Hwy, San Juan Capistrano, CA 92675, USA
SARS-CoV-2/human/USA/MI-QDX-463/2020	MW064496	GenBank	EPI_ISL_571198	Homo sapiens	Complete	United States / MI	2020-03-22	-	2020-10-04	Infectious Diseases, Quest Diagnostics, 33608 Ortega Hwy, San Juan Capistrano, CA 92675, USA
SARS-CoV-2/human/USA/MI-QDX-464/2020	MW064497	GenBank	EPI_ISL_571199	Homo sapiens	Complete	United States / MI	2020-03-22	-	2020-10-04	Infectious Diseases, Quest Diagnostics, 33608 Ortega Hwy, San Juan Capistrano, CA 92675, USA
SARS-CoV-2/human/USA/MI-QDX-466/2020	MW064499	GenBank	EPI_ISL_571201	Homo sapiens	Complete	United States / MI	2020-03-22	-	2020-10-04	Infectious Diseases, Quest Diagnostics, 33608 Ortega Hwy, San Juan Capistrano, CA 92675, USA
SARS-CoV-2/human/USA/MI-QDX-469/2020	MW064502	GenBank	EPI_ISL_571204	Homo sapiens	Complete	United States / MI	2020-03-22	-	2020-10-04	Infectious Diseases, Quest Diagnostics, 33608 Ortega Hwy, San Juan Capistrano, CA 92675, USA
SARS-CoV-2/human/USA/MI-QDX-499/2020	MW064531	GenBank	EPI_ISL_571233	Homo sapiens	Complete	United States / MI	2020-03-22	-	2020-10-04	Infectious Diseases, Quest Diagnostics, 33608 Ortega Hwy, San Juan Capistrano, CA 92675, USA
SARS-CoV-2/human/USA/MI-QDX-505/2020	MW064537	GenBank	EPI_ISL_571239	Homo sapiens	Complete	United States / MI	2020-03-22	-	2020-10-04	Infectious Diseases, Quest Diagnostics, 33608 Ortega Hwy, San Juan Capistrano, CA 92675, USA
SARS-CoV-2/human/USA/MI-QDX-509/2020	MW064541	GenBank	EPI_ISL_571243	Homo sapiens	Complete	United States / MI	2020-03-22	-	2020-10-04	Infectious Diseases, Quest Diagnostics, 33608 Ortega Hwy, San Juan Capistrano, CA 92675, USA
SARS-CoV-2/human/USA/MI-QDX-510/2020	MW064542	GenBank	EPI_ISL_571244	Homo sapiens	Complete	United States / MI	2020-03-22	-	2020-10-04	Infectious Diseases, Quest Diagnostics, 33608 Ortega Hwy, San Juan Capistrano, CA 92675, USA
SARS-CoV-2/human/USA/CA-QDX-659/2020	MW064581	GenBank	EPI_ISL_571283	Homo sapiens	Complete	United States / CA	2020-03-22	-	2020-10-04	Infectious Diseases, Quest Diagnostics, 33608 Ortega Hwy, San Juan Capistrano, CA 92675, USA
SARS-CoV-2/human/USA/MI-QDX-733/2020	MW064764	GenBank	EPI_ISL_571466	Homo sapiens	Complete	United States / MI	2020-03-22	-	2020-10-04	Infectious Diseases, Quest Diagnostics, 33608 Ortega Hwy, San Juan Capistrano, CA 92675, USA
SARS-CoV-2/human/USA/MI-QDX-738/2020	MW064769	GenBank	EPI_ISL_571471	Homo sapiens	Complete	United States / MI	2020-03-22	-	2020-10-04	Infectious Diseases, Quest Diagnostics, 33608 Ortega Hwy, San Juan Capistrano, CA 92675, USA
SARS-CoV-2/human/USA/CA-QDX-797/2020	MW064789	GenBank	EPI_ISL_571491	Homo sapiens	Complete	United States / CA	2020-03-22	-	2020-10-04	Infectious Diseases, Quest Diagnostics, 33608 Ortega Hwy, San Juan Capistrano, CA 92675, USA
SARS-CoV-2/human/USA/CA-QDX-799/2020	MW064790	GenBank	EPI_ISL_571492	Homo sapiens	Complete	United States / CA	2020-03-22	-	2020-10-04	Infectious Diseases, Quest Diagnostics, 33608 Ortega Hwy, San Juan Capistrano, CA 92675, USA
SARS-CoV-2/human/USA/CA-QDX-801/2020	MW064792	GenBank	EPI_ISL_571494	Homo sapiens	Complete	United States / CA	2020-03-22	-	2020-10-04	Infectious Diseases, Quest Diagnostics, 33608 Ortega Hwy, San Juan Capistrano, CA 92675, USA
SARS-CoV-2/human/USA/CA-QDX-805/2020	MW064796	GenBank	EPI_ISL_571498	Homo sapiens	Complete	United States / CA	2020-03-22	-	2020-10-04	Infectious Diseases, Quest Diagnostics, 33608 Ortega Hwy, San Juan Capistrano, CA 92675, USA
SARS-CoV-2/human/USA/MI-QDX-822/2020	MW064837	GenBank	EPI_ISL_571539	Homo sapiens	Complete	United States / MI	2020-03-22	-	2020-10-04	Infectious Diseases, Quest Diagnostics, 33608 Ortega Hwy, San Juan Capistrano, CA 92675, USA
SARS-CoV-2/human/USA/MI-QDX-823/2020	MW064838	GenBank	EPI_ISL_571540	Homo sapiens	Complete	United States / MI	2020-03-22	-	2020-10-04	Infectious Diseases, Quest Diagnostics, 33608 Ortega Hwy, San Juan Capistrano, CA 92675, USA
SARS-CoV-2/human/USA/MI-QDX-824/2020	MW064839	GenBank	EPI_ISL_571541	Homo sapiens	Complete	United States / MI	2020-03-22	-	2020-10-04	Infectious Diseases, Quest Diagnostics, 33608 Ortega Hwy, San Juan Capistrano, CA 92675, USA
SARS-CoV-2/human/USA/MI-QDX-826/2020	MW064841	GenBank	EPI_ISL_571543	Homo sapiens	Complete	United States / MI	2020-03-22	-	2020-10-04	Infectious Diseases, Quest Diagnostics, 33608 Ortega Hwy, San Juan Capistrano, CA 92675, USA
SARS-CoV-2/human/USA/NY-QDX-798/2020	MW064848	GenBank	EPI_ISL_571550	Homo sapiens	Complete	United States / NY	2020-03-22	-	2020-10-04	Infectious Diseases, Quest Diagnostics, 33608 Ortega Hwy, San Juan Capistrano, CA 92675, USA
SARS-CoV-2/human/USA/CA-QDX-920/2020	MW064874	GenBank	EPI_ISL_571576	Homo sapiens	Complete	United States / CA	2020-03-22	-	2020-10-04	Infectious Diseases, Quest Diagnostics, 33608 Ortega Hwy, San Juan Capistrano, CA 92675, USA
SARS-CoV-2/human/USA/FL-QDX-912/2020	MW064894	GenBank	EPI_ISL_571596	Homo sapiens	Complete	United States / FL	2020-03-22	-	2020-10-04	Infectious Diseases, Quest Diagnostics, 33608 Ortega Hwy, San Juan Capistrano, CA 92675, USA
SARS-CoV-2/human/USA/ID-QDX-937/2020	MW064897	GenBank	EPI_ISL_571599	Homo sapiens	Complete	United States / ID	2020-03-22	-	2020-10-04	Infectious Diseases, Quest Diagnostics, 33608 Ortega Hwy, San Juan Capistrano, CA 92675, USA
SARS-CoV-2/human/USA/MI-QDX-918/2020	MW064926	GenBank	EPI_ISL_571628	Homo sapiens	Complete	United States / MI	2020-03-22	-	2020-10-04	Infectious Diseases, Quest Diagnostics, 33608 Ortega Hwy, San Juan Capistrano, CA 92675, USA
SARS-CoV-2/human/USA/MI-QDX-925/2020	MW064928	GenBank	EPI_ISL_571630	Homo sapiens	Complete	United States / MI	2020-03-22	-	2020-10-04	Infectious Diseases, Quest Diagnostics, 33608 Ortega Hwy, San Juan Capistrano, CA 92675, USA
SARS-CoV-2/human/USA/MI-QDX-926/2020	MW064929	GenBank	EPI_ISL_571631	Homo sapiens	Complete	United States / MI	2020-03-22	-	2020-10-04	Infectious Diseases, Quest Diagnostics, 33608 Ortega Hwy, San Juan Capistrano, CA 92675, USA
SARS-CoV-2/human/USA/MI-QDX-927/2020	MW064930	GenBank	EPI_ISL_571632	Homo sapiens	Complete	United States / MI	2020-03-22	-	2020-10-04	Infectious Diseases, Quest Diagnostics, 33608 Ortega Hwy, San Juan Capistrano, CA 92675, USA
SARS-CoV-2/human/USA/MI-QDX-928/2020	MW064931	GenBank	EPI_ISL_571633	Homo sapiens	Complete	United States / MI	2020-03-22	-	2020-10-04	Infectious Diseases, Quest Diagnostics, 33608 Ortega Hwy, San Juan Capistrano, CA 92675, USA
SARS-CoV-2/human/USA/MI-QDX-930/2020	MW064932	GenBank	EPI_ISL_571634	Homo sapiens	Complete	United States / MI	2020-03-22	-	2020-10-04	Infectious Diseases, Quest Diagnostics, 33608 Ortega Hwy, San Juan Capistrano, CA 92675, USA
SARS-CoV-2/human/USA/MI-QDX-931/2020	MW064933	GenBank	EPI_ISL_571635	Homo sapiens	Complete	United States / MI	2020-03-22	-	2020-10-04	Infectious Diseases, Quest Diagnostics, 33608 Ortega Hwy, San Juan Capistrano, CA 92675, USA
SARS-CoV-2/human/USA/MI-QDX-932/2020	MW064934	GenBank	EPI_ISL_571636	Homo sapiens	Complete	United States / MI	2020-03-22	-	2020-10-04	Infectious Diseases, Quest Diagnostics, 33608 Ortega Hwy, San Juan Capistrano, CA 92675, USA
SARS-CoV-2/human/USA/MI-QDX-934/2020	MW064936	GenBank	EPI_ISL_571638	Homo sapiens	Complete	United States / MI	2020-03-22	-	2020-10-04	Infectious Diseases, Quest Diagnostics, 33608 Ortega Hwy, San Juan Capistrano, CA 92675, USA
SARS-CoV-2/human/USA/MI-QDX-935/2020	MW064937	GenBank	EPI_ISL_571639	Homo sapiens	Complete	United States / MI	2020-03-22	-	2020-10-04	Infectious Diseases, Quest Diagnostics, 33608 Ortega Hwy, San Juan Capistrano, CA 92675, USA
SARS-CoV-2/human/USA/MI-QDX-1125/2020	MW065153	GenBank	EPI_ISL_571855	Homo sapiens	Complete	United States / MI	2020-03-22	-	2020-10-04	Infectious Diseases, Quest Diagnostics, 33608 Ortega Hwy, San Juan Capistrano, CA 92675, USA
SARS-CoV-2/human/USA/MI-QDX-1144/2020	MW065172	GenBank	EPI_ISL_571874	Homo sapiens	Complete	United States / MI	2020-03-22	-	2020-10-04	Infectious Diseases, Quest Diagnostics, 33608 Ortega Hwy, San Juan Capistrano, CA 92675, USA
SARS-CoV-2/human/USA/MI-QDX-1151/2020	MW065179	GenBank	EPI_ISL_571881	Homo sapiens	Complete	United States / MI	2020-03-22	-	2020-10-04	Infectious Diseases, Quest Diagnostics, 33608 Ortega Hwy, San Juan Capistrano, CA 92675, USA
hCoV-19/USA/WA-UW-1859/2020	EPI_ISL_570975	GISAID	-	Homo Sapiens	Complete	United States / Washington	2020-03-23	UW Virology Lab	2020-10-04	UW Virology Lab
SARS-CoV-2/human/USA/AL-QDX-394/2020	MW064314	GenBank	EPI_ISL_571016	Homo sapiens	Complete	United States / AL	2020-03-23	-	2020-10-04	Infectious Diseases, Quest Diagnostics, 33608 Ortega Hwy, San Juan Capistrano, CA 92675, USA
SARS-CoV-2/human/USA/AL-QDX-396/2020	MW064315	GenBank	EPI_ISL_571017	Homo sapiens	Complete	United States / AL	2020-03-23	-	2020-10-04	Infectious Diseases, Quest Diagnostics, 33608 Ortega Hwy, San Juan Capistrano, CA 92675, USA
SARS-CoV-2/human/USA/AR-QDX-377/2020	MW064316	GenBank	EPI_ISL_571018	Homo sapiens	Complete	United States / AR	2020-03-23	-	2020-10-04	Infectious Diseases, Quest Diagnostics, 33608 Ortega Hwy, San Juan Capistrano, CA 92675, USA
SARS-CoV-2/human/USA/MI-QDX-326/2020	MW064368	GenBank	EPI_ISL_571070	Homo sapiens	Complete	United States / MI	2020-03-23	-	2020-10-04	Infectious Diseases, Quest Diagnostics, 33608 Ortega Hwy, San Juan Capistrano, CA 92675, USA
SARS-CoV-2/human/USA/MI-QDX-335/2020	MW064377	GenBank	EPI_ISL_571079	Homo sapiens	Complete	United States / MI	2020-03-23	-	2020-10-04	Infectious Diseases, Quest Diagnostics, 33608 Ortega Hwy, San Juan Capistrano, CA 92675, USA
SARS-CoV-2/human/USA/MI-QDX-337/2020	MW064379	GenBank	EPI_ISL_571081	Homo sapiens	Complete	United States / MI	2020-03-23	-	2020-10-04	Infectious Diseases, Quest Diagnostics, 33608 Ortega Hwy, San Juan Capistrano, CA 92675, USA
SARS-CoV-2/human/USA/MI-QDX-339/2020	MW064381	GenBank	EPI_ISL_571083	Homo sapiens	Complete	United States / MI	2020-03-23	-	2020-10-04	Infectious Diseases, Quest Diagnostics, 33608 Ortega Hwy, San Juan Capistrano, CA 92675, USA
SARS-CoV-2/human/USA/MI-QDX-345/2020	MW064387	GenBank	EPI_ISL_571089	Homo sapiens	Complete	United States / MI	2020-03-23	-	2020-10-04	Infectious Diseases, Quest Diagnostics, 33608 Ortega Hwy, San Juan Capistrano, CA 92675, USA
SARS-CoV-2/human/USA/MI-QDX-346/2020	MW064388	GenBank	EPI_ISL_571090	Homo sapiens	Complete	United States / MI	2020-03-23	-	2020-10-04	Infectious Diseases, Quest Diagnostics, 33608 Ortega Hwy, San Juan Capistrano, CA 92675, USA
SARS-CoV-2/human/USA/MI-QDX-347/2020	MW064389	GenBank	EPI_ISL_571091	Homo sapiens	Complete	United States / MI	2020-03-23	-	2020-10-04	Infectious Diseases, Quest Diagnostics, 33608 Ortega Hwy, San Juan Capistrano, CA 92675, USA
SARS-CoV-2/human/USA/MI-QDX-348/2020	MW064390	GenBank	EPI_ISL_571092	Homo sapiens	Complete	United States / MI	2020-03-23	-	2020-10-04	Infectious Diseases, Quest Diagnostics, 33608 Ortega Hwy, San Juan Capistrano, CA 92675, USA
SARS-CoV-2/human/USA/MI-QDX-350/2020	MW064392	GenBank	EPI_ISL_571094	Homo sapiens	Complete	United States / MI	2020-03-23	-	2020-10-04	Infectious Diseases, Quest Diagnostics, 33608 Ortega Hwy, San Juan Capistrano, CA 92675, USA
SARS-CoV-2/human/USA/MI-QDX-351/2020	MW064393	GenBank	EPI_ISL_571095	Homo sapiens	Complete	United States / MI	2020-03-23	-	2020-10-04	Infectious Diseases, Quest Diagnostics, 33608 Ortega Hwy, San Juan Capistrano, CA 92675, USA
SARS-CoV-2/human/USA/MI-QDX-352/2020	MW064394	GenBank	EPI_ISL_571096	Homo sapiens	Complete	United States / MI	2020-03-23	-	2020-10-04	Infectious Diseases, Quest Diagnostics, 33608 Ortega Hwy, San Juan Capistrano, CA 92675, USA
SARS-CoV-2/human/USA/MI-QDX-353/2020	MW064395	GenBank	EPI_ISL_571097	Homo sapiens	Complete	United States / MI	2020-03-23	-	2020-10-04	Infectious Diseases, Quest Diagnostics, 33608 Ortega Hwy, San Juan Capistrano, CA 92675, USA
SARS-CoV-2/human/USA/MI-QDX-354/2020	MW064396	GenBank	EPI_ISL_571098	Homo sapiens	Complete	United States / MI	2020-03-23	-	2020-10-04	Infectious Diseases, Quest Diagnostics, 33608 Ortega Hwy, San Juan Capistrano, CA 92675, USA
SARS-CoV-2/human/USA/MI-QDX-357/2020	MW064398	GenBank	EPI_ISL_571100	Homo sapiens	Complete	United States / MI	2020-03-23	-	2020-10-04	Infectious Diseases, Quest Diagnostics, 33608 Ortega Hwy, San Juan Capistrano, CA 92675, USA
SARS-CoV-2/human/USA/MI-QDX-358/2020	MW064399	GenBank	EPI_ISL_571101	Homo sapiens	Complete	United States / MI	2020-03-23	-	2020-10-04	Infectious Diseases, Quest Diagnostics, 33608 Ortega Hwy, San Juan Capistrano, CA 92675, USA
SARS-CoV-2/human/USA/MI-QDX-360/2020	MW064401	GenBank	EPI_ISL_571103	Homo sapiens	Complete	United States / MI	2020-03-23	-	2020-10-04	Infectious Diseases, Quest Diagnostics, 33608 Ortega Hwy, San Juan Capistrano, CA 92675, USA
SARS-CoV-2/human/USA/MI-QDX-361/2020	MW064402	GenBank	EPI_ISL_571104	Homo sapiens	Complete	United States / MI	2020-03-23	-	2020-10-04	Infectious Diseases, Quest Diagnostics, 33608 Ortega Hwy, San Juan Capistrano, CA 92675, USA
SARS-CoV-2/human/USA/MI-QDX-362/2020	MW064403	GenBank	EPI_ISL_571105	Homo sapiens	Complete	United States / MI	2020-03-23	-	2020-10-04	Infectious Diseases, Quest Diagnostics, 33608 Ortega Hwy, San Juan Capistrano, CA 92675, USA
SARS-CoV-2/human/USA/MI-QDX-364/2020	MW064405	GenBank	EPI_ISL_571107	Homo sapiens	Complete	United States / MI	2020-03-23	-	2020-10-04	Infectious Diseases, Quest Diagnostics, 33608 Ortega Hwy, San Juan Capistrano, CA 92675, USA
SARS-CoV-2/human/USA/MI-QDX-365/2020	MW064406	GenBank	EPI_ISL_571108	Homo sapiens	Complete	United States / MI	2020-03-23	-	2020-10-04	Infectious Diseases, Quest Diagnostics, 33608 Ortega Hwy, San Juan Capistrano, CA 92675, USA
SARS-CoV-2/human/USA/MI-QDX-366/2020	MW064407	GenBank	EPI_ISL_571109	Homo sapiens	Complete	United States / MI	2020-03-23	-	2020-10-04	Infectious Diseases, Quest Diagnostics, 33608 Ortega Hwy, San Juan Capistrano, CA 92675, USA
SARS-CoV-2/human/USA/MI-QDX-368/2020	MW064409	GenBank	EPI_ISL_571111	Homo sapiens	Complete	United States / MI	2020-03-23	-	2020-10-04	Infectious Diseases, Quest Diagnostics, 33608 Ortega Hwy, San Juan Capistrano, CA 92675, USA
SARS-CoV-2/human/USA/MI-QDX-369/2020	MW064410	GenBank	EPI_ISL_571112	Homo sapiens	Complete	United States / MI	2020-03-23	-	2020-10-04	Infectious Diseases, Quest Diagnostics, 33608 Ortega Hwy, San Juan Capistrano, CA 92675, USA
SARS-CoV-2/human/USA/MI-QDX-370/2020	MW064411	GenBank	EPI_ISL_571113	Homo sapiens	Complete	United States / MI	2020-03-23	-	2020-10-04	Infectious Diseases, Quest Diagnostics, 33608 Ortega Hwy, San Juan Capistrano, CA 92675, USA
SARS-CoV-2/human/USA/MI-QDX-371/2020	MW064412	GenBank	EPI_ISL_571114	Homo sapiens	Complete	United States / MI	2020-03-23	-	2020-10-04	Infectious Diseases, Quest Diagnostics, 33608 Ortega Hwy, San Juan Capistrano, CA 92675, USA
SARS-CoV-2/human/USA/MI-QDX-372/2020	MW064413	GenBank	EPI_ISL_571115	Homo sapiens	Complete	United States / MI	2020-03-23	-	2020-10-04	Infectious Diseases, Quest Diagnostics, 33608 Ortega Hwy, San Juan Capistrano, CA 92675, USA
SARS-CoV-2/human/USA/MI-QDX-373/2020	MW064414	GenBank	EPI_ISL_571116	Homo sapiens	Complete	United States / MI	2020-03-23	-	2020-10-04	Infectious Diseases, Quest Diagnostics, 33608 Ortega Hwy, San Juan Capistrano, CA 92675, USA
SARS-CoV-2/human/USA/MI-QDX-374/2020	MW064415	GenBank	EPI_ISL_571117	Homo sapiens	Complete	United States / MI	2020-03-23	-	2020-10-04	Infectious Diseases, Quest Diagnostics, 33608 Ortega Hwy, San Juan Capistrano, CA 92675, USA
SARS-CoV-2/human/USA/MI-QDX-375/2020	MW064416	GenBank	EPI_ISL_571118	Homo sapiens	Complete	United States / MI	2020-03-23	-	2020-10-04	Infectious Diseases, Quest Diagnostics, 33608 Ortega Hwy, San Juan Capistrano, CA 92675, USA
SARS-CoV-2/human/USA/MI-QDX-378/2020	MW064418	GenBank	EPI_ISL_571120	Homo sapiens	Complete	United States / MI	2020-03-23	-	2020-10-04	Infectious Diseases, Quest Diagnostics, 33608 Ortega Hwy, San Juan Capistrano, CA 92675, USA
SARS-CoV-2/human/USA/MI-QDX-384/2020	MW064424	GenBank	EPI_ISL_571126	Homo sapiens	Complete	United States / MI	2020-03-23	-	2020-10-04	Infectious Diseases, Quest Diagnostics, 33608 Ortega Hwy, San Juan Capistrano, CA 92675, USA
SARS-CoV-2/human/USA/MI-QDX-386/2020	MW064426	GenBank	EPI_ISL_571128	Homo sapiens	Complete	United States / MI	2020-03-23	-	2020-10-04	Infectious Diseases, Quest Diagnostics, 33608 Ortega Hwy, San Juan Capistrano, CA 92675, USA
SARS-CoV-2/human/USA/MI-QDX-388/2020	MW064427	GenBank	EPI_ISL_571129	Homo sapiens	Complete	United States / MI	2020-03-23	-	2020-10-04	Infectious Diseases, Quest Diagnostics, 33608 Ortega Hwy, San Juan Capistrano, CA 92675, USA
SARS-CoV-2/human/USA/MI-QDX-389/2020	MW064428	GenBank	EPI_ISL_571130	Homo sapiens	Complete	United States / MI	2020-03-23	-	2020-10-04	Infectious Diseases, Quest Diagnostics, 33608 Ortega Hwy, San Juan Capistrano, CA 92675, USA
SARS-CoV-2/human/USA/MI-QDX-405/2020	MW064442	GenBank	EPI_ISL_571144	Homo sapiens	Complete	United States / MI	2020-03-23	-	2020-10-04	Infectious Diseases, Quest Diagnostics, 33608 Ortega Hwy, San Juan Capistrano, CA 92675, USA
SARS-CoV-2/human/USA/MI-QDX-406/2020	MW064443	GenBank	EPI_ISL_571145	Homo sapiens	Complete	United States / MI	2020-03-23	-	2020-10-04	Infectious Diseases, Quest Diagnostics, 33608 Ortega Hwy, San Juan Capistrano, CA 92675, USA
SARS-CoV-2/human/USA/TX-QDX-355/2020	MW064449	GenBank	EPI_ISL_571151	Homo sapiens	Complete	United States / TX	2020-03-23	-	2020-10-04	Infectious Diseases, Quest Diagnostics, 33608 Ortega Hwy, San Juan Capistrano, CA 92675, USA
SARS-CoV-2/human/USA/CA-QDX-453/2020	MW064473	GenBank	EPI_ISL_571175	Homo sapiens	Complete	United States / CA	2020-03-23	-	2020-10-04	Infectious Diseases, Quest Diagnostics, 33608 Ortega Hwy, San Juan Capistrano, CA 92675, USA
SARS-CoV-2/human/USA/MI-QDX-461/2020	MW064494	GenBank	EPI_ISL_571196	Homo sapiens	Complete	United States / MI	2020-03-23	-	2020-10-04	Infectious Diseases, Quest Diagnostics, 33608 Ortega Hwy, San Juan Capistrano, CA 92675, USA
SARS-CoV-2/human/USA/MI-QDX-467/2020	MW064500	GenBank	EPI_ISL_571202	Homo sapiens	Complete	United States / MI	2020-03-23	-	2020-10-04	Infectious Diseases, Quest Diagnostics, 33608 Ortega Hwy, San Juan Capistrano, CA 92675, USA
SARS-CoV-2/human/USA/MI-QDX-468/2020	MW064501	GenBank	EPI_ISL_571203	Homo sapiens	Complete	United States / MI	2020-03-23	-	2020-10-04	Infectious Diseases, Quest Diagnostics, 33608 Ortega Hwy, San Juan Capistrano, CA 92675, USA
SARS-CoV-2/human/USA/MI-QDX-471/2020	MW064503	GenBank	EPI_ISL_571205	Homo sapiens	Complete	United States / MI	2020-03-23	-	2020-10-04	Infectious Diseases, Quest Diagnostics, 33608 Ortega Hwy, San Juan Capistrano, CA 92675, USA
SARS-CoV-2/human/USA/MI-QDX-472/2020	MW064504	GenBank	EPI_ISL_571206	Homo sapiens	Complete	United States / MI	2020-03-23	-	2020-10-04	Infectious Diseases, Quest Diagnostics, 33608 Ortega Hwy, San Juan Capistrano, CA 92675, USA
SARS-CoV-2/human/USA/MI-QDX-474/2020	MW064506	GenBank	EPI_ISL_571208	Homo sapiens	Complete	United States / MI	2020-03-23	-	2020-10-04	Infectious Diseases, Quest Diagnostics, 33608 Ortega Hwy, San Juan Capistrano, CA 92675, USA
SARS-CoV-2/human/USA/MI-QDX-475/2020	MW064507	GenBank	EPI_ISL_571209	Homo sapiens	Complete	United States / MI	2020-03-23	-	2020-10-04	Infectious Diseases, Quest Diagnostics, 33608 Ortega Hwy, San Juan Capistrano, CA 92675, USA
SARS-CoV-2/human/USA/MI-QDX-476/2020	MW064508	GenBank	EPI_ISL_571210	Homo sapiens	Complete	United States / MI	2020-03-23	-	2020-10-04	Infectious Diseases, Quest Diagnostics, 33608 Ortega Hwy, San Juan Capistrano, CA 92675, USA
SARS-CoV-2/human/USA/MI-QDX-477/2020	MW064509	GenBank	EPI_ISL_571211	Homo sapiens	Complete	United States / MI	2020-03-23	-	2020-10-04	Infectious Diseases, Quest Diagnostics, 33608 Ortega Hwy, San Juan Capistrano, CA 92675, USA
SARS-CoV-2/human/USA/MI-QDX-482/2020	MW064514	GenBank	EPI_ISL_571216	Homo sapiens	Complete	United States / MI	2020-03-23	-	2020-10-04	Infectious Diseases, Quest Diagnostics, 33608 Ortega Hwy, San Juan Capistrano, CA 92675, USA
SARS-CoV-2/human/USA/MI-QDX-483/2020	MW064515	GenBank	EPI_ISL_571217	Homo sapiens	Complete	United States / MI	2020-03-23	-	2020-10-04	Infectious Diseases, Quest Diagnostics, 33608 Ortega Hwy, San Juan Capistrano, CA 92675, USA
SARS-CoV-2/human/USA/MI-QDX-484/2020	MW064516	GenBank	EPI_ISL_571218	Homo sapiens	Complete	United States / MI	2020-03-23	-	2020-10-04	Infectious Diseases, Quest Diagnostics, 33608 Ortega Hwy, San Juan Capistrano, CA 92675, USA
SARS-CoV-2/human/USA/MI-QDX-485/2020	MW064517	GenBank	EPI_ISL_571219	Homo sapiens	Complete	United States / MI	2020-03-23	-	2020-10-04	Infectious Diseases, Quest Diagnostics, 33608 Ortega Hwy, San Juan Capistrano, CA 92675, USA
SARS-CoV-2/human/USA/MI-QDX-486/2020	MW064518	GenBank	EPI_ISL_571220	Homo sapiens	Complete	United States / MI	2020-03-23	-	2020-10-04	Infectious Diseases, Quest Diagnostics, 33608 Ortega Hwy, San Juan Capistrano, CA 92675, USA
SARS-CoV-2/human/USA/MI-QDX-487/2020	MW064519	GenBank	EPI_ISL_571221	Homo sapiens	Complete	United States / MI	2020-03-23	-	2020-10-04	Infectious Diseases, Quest Diagnostics, 33608 Ortega Hwy, San Juan Capistrano, CA 92675, USA
SARS-CoV-2/human/USA/MI-QDX-489/2020	MW064521	GenBank	EPI_ISL_571223	Homo sapiens	Complete	United States / MI	2020-03-23	-	2020-10-04	Infectious Diseases, Quest Diagnostics, 33608 Ortega Hwy, San Juan Capistrano, CA 92675, USA
SARS-CoV-2/human/USA/MI-QDX-491/2020	MW064523	GenBank	EPI_ISL_571225	Homo sapiens	Complete	United States / MI	2020-03-23	-	2020-10-04	Infectious Diseases, Quest Diagnostics, 33608 Ortega Hwy, San Juan Capistrano, CA 92675, USA
SARS-CoV-2/human/USA/MI-QDX-492/2020	MW064524	GenBank	EPI_ISL_571226	Homo sapiens	Complete	United States / MI	2020-03-23	-	2020-10-04	Infectious Diseases, Quest Diagnostics, 33608 Ortega Hwy, San Juan Capistrano, CA 92675, USA
SARS-CoV-2/human/USA/MI-QDX-493/2020	MW064525	GenBank	EPI_ISL_571227	Homo sapiens	Complete	United States / MI	2020-03-23	-	2020-10-04	Infectious Diseases, Quest Diagnostics, 33608 Ortega Hwy, San Juan Capistrano, CA 92675, USA
SARS-CoV-2/human/USA/MI-QDX-494/2020	MW064526	GenBank	EPI_ISL_571228	Homo sapiens	Complete	United States / MI	2020-03-23	-	2020-10-04	Infectious Diseases, Quest Diagnostics, 33608 Ortega Hwy, San Juan Capistrano, CA 92675, USA
SARS-CoV-2/human/USA/MI-QDX-495/2020	MW064527	GenBank	EPI_ISL_571229	Homo sapiens	Complete	United States / MI	2020-03-23	-	2020-10-04	Infectious Diseases, Quest Diagnostics, 33608 Ortega Hwy, San Juan Capistrano, CA 92675, USA
SARS-CoV-2/human/USA/MI-QDX-496/2020	MW064528	GenBank	EPI_ISL_571230	Homo sapiens	Complete	United States / MI	2020-03-23	-	2020-10-04	Infectious Diseases, Quest Diagnostics, 33608 Ortega Hwy, San Juan Capistrano, CA 92675, USA
SARS-CoV-2/human/USA/MI-QDX-506/2020	MW064538	GenBank	EPI_ISL_571240	Homo sapiens	Complete	United States / MI	2020-03-23	-	2020-10-04	Infectious Diseases, Quest Diagnostics, 33608 Ortega Hwy, San Juan Capistrano, CA 92675, USA
SARS-CoV-2/human/USA/CA-QDX-796/2020	MW064788	GenBank	EPI_ISL_571490	Homo sapiens	Complete	United States / CA	2020-03-23	-	2020-10-04	Infectious Diseases, Quest Diagnostics, 33608 Ortega Hwy, San Juan Capistrano, CA 92675, USA
SARS-CoV-2/human/USA/CA-QDX-800/2020	MW064791	GenBank	EPI_ISL_571493	Homo sapiens	Complete	United States / CA	2020-03-23	-	2020-10-04	Infectious Diseases, Quest Diagnostics, 33608 Ortega Hwy, San Juan Capistrano, CA 92675, USA
SARS-CoV-2/human/USA/CA-QDX-804/2020	MW064795	GenBank	EPI_ISL_571497	Homo sapiens	Complete	United States / CA	2020-03-23	-	2020-10-04	Infectious Diseases, Quest Diagnostics, 33608 Ortega Hwy, San Juan Capistrano, CA 92675, USA
SARS-CoV-2/human/USA/CA-QDX-806/2020	MW064797	GenBank	EPI_ISL_571499	Homo sapiens	Complete	United States / CA	2020-03-23	-	2020-10-04	Infectious Diseases, Quest Diagnostics, 33608 Ortega Hwy, San Juan Capistrano, CA 92675, USA
SARS-CoV-2/human/USA/CA-QDX-808/2020	MW064799	GenBank	EPI_ISL_571501	Homo sapiens	Complete	United States / CA	2020-03-23	-	2020-10-04	Infectious Diseases, Quest Diagnostics, 33608 Ortega Hwy, San Juan Capistrano, CA 92675, USA
SARS-CoV-2/human/USA/CA-QDX-809/2020	MW064800	GenBank	EPI_ISL_571502	Homo sapiens	Complete	United States / CA	2020-03-23	-	2020-10-04	Infectious Diseases, Quest Diagnostics, 33608 Ortega Hwy, San Juan Capistrano, CA 92675, USA
SARS-CoV-2/human/USA/CA-QDX-810/2020	MW064801	GenBank	EPI_ISL_571503	Homo sapiens	Complete	United States / CA	2020-03-23	-	2020-10-04	Infectious Diseases, Quest Diagnostics, 33608 Ortega Hwy, San Juan Capistrano, CA 92675, USA
SARS-CoV-2/human/USA/CA-QDX-811/2020	MW064802	GenBank	EPI_ISL_571504	Homo sapiens	Complete	United States / CA	2020-03-23	-	2020-10-04	Infectious Diseases, Quest Diagnostics, 33608 Ortega Hwy, San Juan Capistrano, CA 92675, USA
SARS-CoV-2/human/USA/CA-QDX-814/2020	MW064803	GenBank	EPI_ISL_571505	Homo sapiens	Complete	United States / CA	2020-03-23	-	2020-10-04	Infectious Diseases, Quest Diagnostics, 33608 Ortega Hwy, San Juan Capistrano, CA 92675, USA
SARS-CoV-2/human/USA/CA-QDX-815/2020	MW064804	GenBank	EPI_ISL_571506	Homo sapiens	Complete	United States / CA	2020-03-23	-	2020-10-04	Infectious Diseases, Quest Diagnostics, 33608 Ortega Hwy, San Juan Capistrano, CA 92675, USA
SARS-CoV-2/human/USA/MI-QDX-820/2020	MW064835	GenBank	EPI_ISL_571537	Homo sapiens	Complete	United States / MI	2020-03-23	-	2020-10-04	Infectious Diseases, Quest Diagnostics, 33608 Ortega Hwy, San Juan Capistrano, CA 92675, USA
SARS-CoV-2/human/USA/MI-QDX-827/2020	MW064842	GenBank	EPI_ISL_571544	Homo sapiens	Complete	United States / MI	2020-03-23	-	2020-10-04	Infectious Diseases, Quest Diagnostics, 33608 Ortega Hwy, San Juan Capistrano, CA 92675, USA
SARS-CoV-2/human/USA/AL-QDX-949/2020	MW064870	GenBank	EPI_ISL_571572	Homo sapiens	Complete	United States / AL	2020-03-23	-	2020-10-04	Infectious Diseases, Quest Diagnostics, 33608 Ortega Hwy, San Juan Capistrano, CA 92675, USA
SARS-CoV-2/human/USA/CA-QDX-915/2020	MW064872	GenBank	EPI_ISL_571574	Homo sapiens	Complete	United States / CA	2020-03-23	-	2020-10-04	Infectious Diseases, Quest Diagnostics, 33608 Ortega Hwy, San Juan Capistrano, CA 92675, USA
SARS-CoV-2/human/USA/CA-QDX-916/2020	MW064873	GenBank	EPI_ISL_571575	Homo sapiens	Complete	United States / CA	2020-03-23	-	2020-10-04	Infectious Diseases, Quest Diagnostics, 33608 Ortega Hwy, San Juan Capistrano, CA 92675, USA
SARS-CoV-2/human/USA/CA-QDX-921/2020	MW064875	GenBank	EPI_ISL_571577	Homo sapiens	Complete	United States / CA	2020-03-23	-	2020-10-04	Infectious Diseases, Quest Diagnostics, 33608 Ortega Hwy, San Juan Capistrano, CA 92675, USA
SARS-CoV-2/human/USA/CA-QDX-922/2020	MW064876	GenBank	EPI_ISL_571578	Homo sapiens	Complete	United States / CA	2020-03-23	-	2020-10-04	Infectious Diseases, Quest Diagnostics, 33608 Ortega Hwy, San Juan Capistrano, CA 92675, USA
SARS-CoV-2/human/USA/CA-QDX-923/2020	MW064877	GenBank	EPI_ISL_571579	Homo sapiens	Complete	United States / CA	2020-03-23	-	2020-10-04	Infectious Diseases, Quest Diagnostics, 33608 Ortega Hwy, San Juan Capistrano, CA 92675, USA
SARS-CoV-2/human/USA/CA-QDX-924/2020	MW064878	GenBank	EPI_ISL_571580	Homo sapiens	Complete	United States / CA	2020-03-23	-	2020-10-04	Infectious Diseases, Quest Diagnostics, 33608 Ortega Hwy, San Juan Capistrano, CA 92675, USA
SARS-CoV-2/human/USA/CA-QDX-929/2020	MW064879	GenBank	EPI_ISL_571581	Homo sapiens	Complete	United States / CA	2020-03-23	-	2020-10-04	Infectious Diseases, Quest Diagnostics, 33608 Ortega Hwy, San Juan Capistrano, CA 92675, USA
SARS-CoV-2/human/USA/CA-QDX-939/2020	MW064882	GenBank	EPI_ISL_571584	Homo sapiens	Complete	United States / CA	2020-03-23	-	2020-10-04	Infectious Diseases, Quest Diagnostics, 33608 Ortega Hwy, San Juan Capistrano, CA 92675, USA
SARS-CoV-2/human/USA/CA-QDX-940/2020	MW064883	GenBank	EPI_ISL_571585	Homo sapiens	Complete	United States / CA	2020-03-23	-	2020-10-04	Infectious Diseases, Quest Diagnostics, 33608 Ortega Hwy, San Juan Capistrano, CA 92675, USA
SARS-CoV-2/human/USA/CA-QDX-941/2020	MW064884	GenBank	EPI_ISL_571586	Homo sapiens	Complete	United States / CA	2020-03-23	-	2020-10-04	Infectious Diseases, Quest Diagnostics, 33608 Ortega Hwy, San Juan Capistrano, CA 92675, USA
SARS-CoV-2/human/USA/MI-QDX-947/2020	MW064938	GenBank	EPI_ISL_571640	Homo sapiens	Complete	United States / MI	2020-03-23	-	2020-10-04	Infectious Diseases, Quest Diagnostics, 33608 Ortega Hwy, San Juan Capistrano, CA 92675, USA
SARS-CoV-2/human/USA/OH-QDX-914/2020	MW064984	GenBank	EPI_ISL_571686	Homo sapiens	Complete	United States / OH	2020-03-23	-	2020-10-04	Infectious Diseases, Quest Diagnostics, 33608 Ortega Hwy, San Juan Capistrano, CA 92675, USA
SARS-CoV-2/human/USA/MI-QDX-1140/2020	MW065168	GenBank	EPI_ISL_571870	Homo sapiens	Complete	United States / MI	2020-03-23	-	2020-10-04	Infectious Diseases, Quest Diagnostics, 33608 Ortega Hwy, San Juan Capistrano, CA 92675, USA
SARS-CoV-2/human/USA/MI-QDX-1141/2020	MW065169	GenBank	EPI_ISL_571871	Homo sapiens	Complete	United States / MI	2020-03-23	-	2020-10-04	Infectious Diseases, Quest Diagnostics, 33608 Ortega Hwy, San Juan Capistrano, CA 92675, USA
SARS-CoV-2/human/USA/MI-QDX-1143/2020	MW065171	GenBank	EPI_ISL_571873	Homo sapiens	Complete	United States / MI	2020-03-23	-	2020-10-04	Infectious Diseases, Quest Diagnostics, 33608 Ortega Hwy, San Juan Capistrano, CA 92675, USA
SARS-CoV-2/human/USA/MI-QDX-1145/2020	MW065173	GenBank	EPI_ISL_571875	Homo sapiens	Complete	United States / MI	2020-03-23	-	2020-10-04	Infectious Diseases, Quest Diagnostics, 33608 Ortega Hwy, San Juan Capistrano, CA 92675, USA
SARS-CoV-2/human/USA/MI-QDX-1146/2020	MW065174	GenBank	EPI_ISL_571876	Homo sapiens	Complete	United States / MI	2020-03-23	-	2020-10-04	Infectious Diseases, Quest Diagnostics, 33608 Ortega Hwy, San Juan Capistrano, CA 92675, USA
SARS-CoV-2/human/USA/MI-QDX-1147/2020	MW065175	GenBank	EPI_ISL_571877	Homo sapiens	Complete	United States / MI	2020-03-23	-	2020-10-04	Infectious Diseases, Quest Diagnostics, 33608 Ortega Hwy, San Juan Capistrano, CA 92675, USA
SARS-CoV-2/human/USA/MI-QDX-1148/2020	MW065176	GenBank	EPI_ISL_571878	Homo sapiens	Complete	United States / MI	2020-03-23	-	2020-10-04	Infectious Diseases, Quest Diagnostics, 33608 Ortega Hwy, San Juan Capistrano, CA 92675, USA
SARS-CoV-2/human/USA/MI-QDX-1149/2020	MW065177	GenBank	EPI_ISL_571879	Homo sapiens	Complete	United States / MI	2020-03-23	-	2020-10-04	Infectious Diseases, Quest Diagnostics, 33608 Ortega Hwy, San Juan Capistrano, CA 92675, USA
SARS-CoV-2/human/USA/MI-QDX-1150/2020	MW065178	GenBank	EPI_ISL_571880	Homo sapiens	Complete	United States / MI	2020-03-23	-	2020-10-04	Infectious Diseases, Quest Diagnostics, 33608 Ortega Hwy, San Juan Capistrano, CA 92675, USA
SARS-CoV-2/human/USA/MI-QDX-1152/2020	MW065180	GenBank	EPI_ISL_571882	Homo sapiens	Complete	United States / MI	2020-03-23	-	2020-10-04	Infectious Diseases, Quest Diagnostics, 33608 Ortega Hwy, San Juan Capistrano, CA 92675, USA
hCoV-19/USA/WA-UW-3562/2020	EPI_ISL_570030	GISAID	-	Homo Sapiens	Complete	United States / Washington	2020-03-24	UW Virology Lab	2020-10-04	UW Virology Lab
SARS-CoV-2/human/USA/MI-QDX-380/2020	MW064420	GenBank	EPI_ISL_571122	Homo sapiens	Complete	United States / MI	2020-03-24	-	2020-10-04	Infectious Diseases, Quest Diagnostics, 33608 Ortega Hwy, San Juan Capistrano, CA 92675, USA
SARS-CoV-2/human/USA/MI-QDX-381/2020	MW064421	GenBank	EPI_ISL_571123	Homo sapiens	Complete	United States / MI	2020-03-24	-	2020-10-04	Infectious Diseases, Quest Diagnostics, 33608 Ortega Hwy, San Juan Capistrano, CA 92675, USA
SARS-CoV-2/human/USA/MI-QDX-382/2020	MW064422	GenBank	EPI_ISL_571124	Homo sapiens	Complete	United States / MI	2020-03-24	-	2020-10-04	Infectious Diseases, Quest Diagnostics, 33608 Ortega Hwy, San Juan Capistrano, CA 92675, USA
SARS-CoV-2/human/USA/MI-QDX-383/2020	MW064423	GenBank	EPI_ISL_571125	Homo sapiens	Complete	United States / MI	2020-03-24	-	2020-10-04	Infectious Diseases, Quest Diagnostics, 33608 Ortega Hwy, San Juan Capistrano, CA 92675, USA
SARS-CoV-2/human/USA/MI-QDX-390/2020	MW064429	GenBank	EPI_ISL_571131	Homo sapiens	Complete	United States / MI	2020-03-24	-	2020-10-04	Infectious Diseases, Quest Diagnostics, 33608 Ortega Hwy, San Juan Capistrano, CA 92675, USA
SARS-CoV-2/human/USA/MI-QDX-391/2020	MW064430	GenBank	EPI_ISL_571132	Homo sapiens	Complete	United States / MI	2020-03-24	-	2020-10-04	Infectious Diseases, Quest Diagnostics, 33608 Ortega Hwy, San Juan Capistrano, CA 92675, USA
SARS-CoV-2/human/USA/MI-QDX-395/2020	MW064433	GenBank	EPI_ISL_571135	Homo sapiens	Complete	United States / MI	2020-03-24	-	2020-10-04	Infectious Diseases, Quest Diagnostics, 33608 Ortega Hwy, San Juan Capistrano, CA 92675, USA
SARS-CoV-2/human/USA/MI-QDX-397/2020	MW064434	GenBank	EPI_ISL_571136	Homo sapiens	Complete	United States / MI	2020-03-24	-	2020-10-04	Infectious Diseases, Quest Diagnostics, 33608 Ortega Hwy, San Juan Capistrano, CA 92675, USA
SARS-CoV-2/human/USA/MI-QDX-398/2020	MW064435	GenBank	EPI_ISL_571137	Homo sapiens	Complete	United States / MI	2020-03-24	-	2020-10-04	Infectious Diseases, Quest Diagnostics, 33608 Ortega Hwy, San Juan Capistrano, CA 92675, USA
SARS-CoV-2/human/USA/MI-QDX-399/2020	MW064436	GenBank	EPI_ISL_571138	Homo sapiens	Complete	United States / MI	2020-03-24	-	2020-10-04	Infectious Diseases, Quest Diagnostics, 33608 Ortega Hwy, San Juan Capistrano, CA 92675, USA
SARS-CoV-2/human/USA/MI-QDX-400/2020	MW064437	GenBank	EPI_ISL_571139	Homo sapiens	Complete	United States / MI	2020-03-24	-	2020-10-04	Infectious Diseases, Quest Diagnostics, 33608 Ortega Hwy, San Juan Capistrano, CA 92675, USA
SARS-CoV-2/human/USA/MI-QDX-402/2020	MW064439	GenBank	EPI_ISL_571141	Homo sapiens	Complete	United States / MI	2020-03-24	-	2020-10-04	Infectious Diseases, Quest Diagnostics, 33608 Ortega Hwy, San Juan Capistrano, CA 92675, USA
SARS-CoV-2/human/USA/MI-QDX-404/2020	MW064441	GenBank	EPI_ISL_571143	Homo sapiens	Complete	United States / MI	2020-03-24	-	2020-10-04	Infectious Diseases, Quest Diagnostics, 33608 Ortega Hwy, San Juan Capistrano, CA 92675, USA
SARS-CoV-2/human/USA/MI-QDX-407/2020	MW064444	GenBank	EPI_ISL_571146	Homo sapiens	Complete	United States / MI	2020-03-24	-	2020-10-04	Infectious Diseases, Quest Diagnostics, 33608 Ortega Hwy, San Juan Capistrano, CA 92675, USA
SARS-CoV-2/human/USA/MI-QDX-408/2020	MW064445	GenBank	EPI_ISL_571147	Homo sapiens	Complete	United States / MI	2020-03-24	-	2020-10-04	Infectious Diseases, Quest Diagnostics, 33608 Ortega Hwy, San Juan Capistrano, CA 92675, USA
SARS-CoV-2/human/USA/MI-QDX-409/2020	MW064446	GenBank	EPI_ISL_571148	Homo sapiens	Complete	United States / MI	2020-03-24	-	2020-10-04	Infectious Diseases, Quest Diagnostics, 33608 Ortega Hwy, San Juan Capistrano, CA 92675, USA
SARS-CoV-2/human/USA/MI-QDX-479/2020	MW064511	GenBank	EPI_ISL_571213	Homo sapiens	Complete	United States / MI	2020-03-24	-	2020-10-04	Infectious Diseases, Quest Diagnostics, 33608 Ortega Hwy, San Juan Capistrano, CA 92675, USA
SARS-CoV-2/human/USA/MI-QDX-480/2020	MW064512	GenBank	EPI_ISL_571214	Homo sapiens	Complete	United States / MI	2020-03-24	-	2020-10-04	Infectious Diseases, Quest Diagnostics, 33608 Ortega Hwy, San Juan Capistrano, CA 92675, USA
SARS-CoV-2/human/USA/MI-QDX-481/2020	MW064513	GenBank	EPI_ISL_571215	Homo sapiens	Complete	United States / MI	2020-03-24	-	2020-10-04	Infectious Diseases, Quest Diagnostics, 33608 Ortega Hwy, San Juan Capistrano, CA 92675, USA
SARS-CoV-2/human/USA/MI-QDX-497/2020	MW064529	GenBank	EPI_ISL_571231	Homo sapiens	Complete	United States / MI	2020-03-24	-	2020-10-04	Infectious Diseases, Quest Diagnostics, 33608 Ortega Hwy, San Juan Capistrano, CA 92675, USA
SARS-CoV-2/human/USA/MI-QDX-498/2020	MW064530	GenBank	EPI_ISL_571232	Homo sapiens	Complete	United States / MI	2020-03-24	-	2020-10-04	Infectious Diseases, Quest Diagnostics, 33608 Ortega Hwy, San Juan Capistrano, CA 92675, USA
SARS-CoV-2/human/USA/MI-QDX-500/2020	MW064532	GenBank	EPI_ISL_571234	Homo sapiens	Complete	United States / MI	2020-03-24	-	2020-10-04	Infectious Diseases, Quest Diagnostics, 33608 Ortega Hwy, San Juan Capistrano, CA 92675, USA
SARS-CoV-2/human/USA/MI-QDX-501/2020	MW064533	GenBank	EPI_ISL_571235	Homo sapiens	Complete	United States / MI	2020-03-24	-	2020-10-04	Infectious Diseases, Quest Diagnostics, 33608 Ortega Hwy, San Juan Capistrano, CA 92675, USA
SARS-CoV-2/human/USA/MI-QDX-502/2020	MW064534	GenBank	EPI_ISL_571236	Homo sapiens	Complete	United States / MI	2020-03-24	-	2020-10-04	Infectious Diseases, Quest Diagnostics, 33608 Ortega Hwy, San Juan Capistrano, CA 92675, USA
SARS-CoV-2/human/USA/MI-QDX-503/2020	MW064535	GenBank	EPI_ISL_571237	Homo sapiens	Complete	United States / MI	2020-03-24	-	2020-10-04	Infectious Diseases, Quest Diagnostics, 33608 Ortega Hwy, San Juan Capistrano, CA 92675, USA
SARS-CoV-2/human/USA/MI-QDX-507/2020	MW064539	GenBank	EPI_ISL_571241	Homo sapiens	Complete	United States / MI	2020-03-24	-	2020-10-04	Infectious Diseases, Quest Diagnostics, 33608 Ortega Hwy, San Juan Capistrano, CA 92675, USA
SARS-CoV-2/human/USA/MI-QDX-511/2020	MW064543	GenBank	EPI_ISL_571245	Homo sapiens	Complete	United States / MI	2020-03-24	-	2020-10-04	Infectious Diseases, Quest Diagnostics, 33608 Ortega Hwy, San Juan Capistrano, CA 92675, USA
SARS-CoV-2/human/USA/MI-QDX-512/2020	MW064544	GenBank	EPI_ISL_571246	Homo sapiens	Complete	United States / MI	2020-03-24	-	2020-10-04	Infectious Diseases, Quest Diagnostics, 33608 Ortega Hwy, San Juan Capistrano, CA 92675, USA
SARS-CoV-2/human/USA/CA-QDX-661/2020	MW064582	GenBank	EPI_ISL_571284	Homo sapiens	Complete	United States / CA	2020-03-24	-	2020-10-04	Infectious Diseases, Quest Diagnostics, 33608 Ortega Hwy, San Juan Capistrano, CA 92675, USA
SARS-CoV-2/human/USA/CA-QDX-662/2020	MW064583	GenBank	EPI_ISL_571285	Homo sapiens	Complete	United States / CA	2020-03-24	-	2020-10-04	Infectious Diseases, Quest Diagnostics, 33608 Ortega Hwy, San Juan Capistrano, CA 92675, USA
SARS-CoV-2/human/USA/CA-QDX-936/2020	MW064880	GenBank	EPI_ISL_571582	Homo sapiens	Complete	United States / CA	2020-03-24	-	2020-10-04	Infectious Diseases, Quest Diagnostics, 33608 Ortega Hwy, San Juan Capistrano, CA 92675, USA
SARS-CoV-2/human/USA/CA-QDX-938/2020	MW064881	GenBank	EPI_ISL_571583	Homo sapiens	Complete	United States / CA	2020-03-24	-	2020-10-04	Infectious Diseases, Quest Diagnostics, 33608 Ortega Hwy, San Juan Capistrano, CA 92675, USA
SARS-CoV-2/human/USA/CA-QDX-944/2020	MW064886	GenBank	EPI_ISL_571588	Homo sapiens	Complete	United States / CA	2020-03-24	-	2020-10-04	Infectious Diseases, Quest Diagnostics, 33608 Ortega Hwy, San Juan Capistrano, CA 92675, USA
SARS-CoV-2/human/USA/CA-QDX-946/2020	MW064888	GenBank	EPI_ISL_571590	Homo sapiens	Complete	United States / CA	2020-03-24	-	2020-10-04	Infectious Diseases, Quest Diagnostics, 33608 Ortega Hwy, San Juan Capistrano, CA 92675, USA
SARS-CoV-2/human/USA/MI-QDX-1153/2020	MW065181	GenBank	EPI_ISL_571883	Homo sapiens	Complete	United States / MI	2020-03-24	-	2020-10-04	Infectious Diseases, Quest Diagnostics, 33608 Ortega Hwy, San Juan Capistrano, CA 92675, USA
SARS-CoV-2/human/USA/MI-QDX-1154/2020	MW065182	GenBank	EPI_ISL_571884	Homo sapiens	Complete	United States / MI	2020-03-24	-	2020-10-04	Infectious Diseases, Quest Diagnostics, 33608 Ortega Hwy, San Juan Capistrano, CA 92675, USA
SARS-CoV-2/human/USA/MI-QDX-1155/2020	MW065183	GenBank	EPI_ISL_571885	Homo sapiens	Complete	United States / MI	2020-03-24	-	2020-10-04	Infectious Diseases, Quest Diagnostics, 33608 Ortega Hwy, San Juan Capistrano, CA 92675, USA
SARS-CoV-2/human/USA/MI-QDX-1156/2020	MW065184	GenBank	EPI_ISL_571886	Homo sapiens	Complete	United States / MI	2020-03-24	-	2020-10-04	Infectious Diseases, Quest Diagnostics, 33608 Ortega Hwy, San Juan Capistrano, CA 92675, USA
SARS-CoV-2/human/USA/MI-QDX-1157/2020	MW065185	GenBank	EPI_ISL_571887	Homo sapiens	Complete	United States / MI	2020-03-24	-	2020-10-04	Infectious Diseases, Quest Diagnostics, 33608 Ortega Hwy, San Juan Capistrano, CA 92675, USA
SARS-CoV-2/human/USA/MI-QDX-1158/2020	MW065186	GenBank	EPI_ISL_571888	Homo sapiens	Complete	United States / MI	2020-03-24	-	2020-10-04	Infectious Diseases, Quest Diagnostics, 33608 Ortega Hwy, San Juan Capistrano, CA 92675, USA
SARS-CoV-2/human/USA/MI-QDX-1159/2020	MW065187	GenBank	EPI_ISL_571889	Homo sapiens	Complete	United States / MI	2020-03-24	-	2020-10-04	Infectious Diseases, Quest Diagnostics, 33608 Ortega Hwy, San Juan Capistrano, CA 92675, USA
SARS-CoV-2/human/USA/MI-QDX-1160/2020	MW065188	GenBank	EPI_ISL_571890	Homo sapiens	Complete	United States / MI	2020-03-24	-	2020-10-04	Infectious Diseases, Quest Diagnostics, 33608 Ortega Hwy, San Juan Capistrano, CA 92675, USA
SARS-CoV-2/human/USA/MI-QDX-1161/2020	MW065189	GenBank	EPI_ISL_571891	Homo sapiens	Complete	United States / MI	2020-03-24	-	2020-10-04	Infectious Diseases, Quest Diagnostics, 33608 Ortega Hwy, San Juan Capistrano, CA 92675, USA
SARS-CoV-2/human/USA/MI-QDX-1162/2020	MW065190	GenBank	EPI_ISL_571892	Homo sapiens	Complete	United States / MI	2020-03-24	-	2020-10-04	Infectious Diseases, Quest Diagnostics, 33608 Ortega Hwy, San Juan Capistrano, CA 92675, USA
SARS-CoV-2/human/USA/MI-QDX-1163/2020	MW065191	GenBank	EPI_ISL_571893	Homo sapiens	Complete	United States / MI	2020-03-24	-	2020-10-04	Infectious Diseases, Quest Diagnostics, 33608 Ortega Hwy, San Juan Capistrano, CA 92675, USA
SARS-CoV-2/human/USA/MI-QDX-1164/2020	MW065192	GenBank	EPI_ISL_571894	Homo sapiens	Complete	United States / MI	2020-03-24	-	2020-10-04	Infectious Diseases, Quest Diagnostics, 33608 Ortega Hwy, San Juan Capistrano, CA 92675, USA
SARS-CoV-2/human/USA/MI-QDX-1165/2020	MW065193	GenBank	EPI_ISL_571895	Homo sapiens	Complete	United States / MI	2020-03-24	-	2020-10-04	Infectious Diseases, Quest Diagnostics, 33608 Ortega Hwy, San Juan Capistrano, CA 92675, USA
SARS-CoV-2/human/USA/MI-QDX-1166/2020	MW065194	GenBank	EPI_ISL_571896	Homo sapiens	Complete	United States / MI	2020-03-24	-	2020-10-04	Infectious Diseases, Quest Diagnostics, 33608 Ortega Hwy, San Juan Capistrano, CA 92675, USA
SARS-CoV-2/human/USA/MI-QDX-1167/2020	MW065195	GenBank	EPI_ISL_571897	Homo sapiens	Complete	United States / MI	2020-03-24	-	2020-10-04	Infectious Diseases, Quest Diagnostics, 33608 Ortega Hwy, San Juan Capistrano, CA 92675, USA
hCoV-19/USA/WA-UW-3560/2020	EPI_ISL_570029	GISAID	-	Homo Sapiens	Complete	United States / Washington	2020-03-25	UW Virology Lab	2020-10-04	UW Virology Lab
hCoV-19/USA/WA-UW-3584/2020	EPI_ISL_570032	GISAID	-	Homo Sapiens	Complete	United States / Washington	2020-03-25	UW Virology Lab	2020-10-04	UW Virology Lab
hCoV-19/USA/WA-UW-3634/2020	EPI_ISL_570040	GISAID	-	Homo Sapiens	Complete	United States / Washington	2020-03-25	UW Virology Lab	2020-10-04	UW Virology Lab
hCoV-19/USA/WA-UW-3662/2020	EPI_ISL_570041	GISAID	-	Homo Sapiens	Complete	United States / Washington	2020-03-25	UW Virology Lab	2020-10-04	UW Virology Lab
hCoV-19/USA/WA-UW-5403/2020	EPI_ISL_570068	GISAID	-	Homo Sapiens	Complete	United States / Washington	2020-03-25	UW Virology Lab	2020-10-04	UW Virology Lab
hCoV-19/USA/WA-UW-5428/2020	EPI_ISL_570069	GISAID	-	Homo Sapiens	Complete	United States / Washington	2020-03-26	UW Virology Lab	2020-10-04	UW Virology Lab
SARS-CoV-2/human/USA/CA-QDX-514/2020	MW064475	GenBank	EPI_ISL_571177	Homo sapiens	Complete	United States / CA	2020-03-26	-	2020-10-04	Infectious Diseases, Quest Diagnostics, 33608 Ortega Hwy, San Juan Capistrano, CA 92675, USA
SARS-CoV-2/human/USA/MI-QDX-515/2020	MW064545	GenBank	EPI_ISL_571247	Homo sapiens	Complete	United States / MI	2020-03-26	-	2020-10-04	Infectious Diseases, Quest Diagnostics, 33608 Ortega Hwy, San Juan Capistrano, CA 92675, USA
SARS-CoV-2/human/USA/CA-QDX-513/2020	MW064474	GenBank	EPI_ISL_571176	Homo sapiens	Complete	United States / CA	2020-03-27	-	2020-10-04	Infectious Diseases, Quest Diagnostics, 33608 Ortega Hwy, San Juan Capistrano, CA 92675, USA
SARS-CoV-2/human/USA/TX-QDX-663/2020	MW064695	GenBank	EPI_ISL_571397	Homo sapiens	Complete	United States / TX	2020-03-27	-	2020-10-04	Infectious Diseases, Quest Diagnostics, 33608 Ortega Hwy, San Juan Capistrano, CA 92675, USA
hCoV-19/USA/ID-UW-4417/2020	EPI_ISL_570048	GISAID	-	Homo Sapiens	Complete	United States / Idaho	2020-03-28	UW Virology Lab	2020-10-04	UW Virology Lab
hCoV-19/USA/WA-UW-4541/2020	EPI_ISL_570050	GISAID	-	Homo Sapiens	Complete	United States / Washington	2020-03-28	UW Virology Lab	2020-10-04	UW Virology Lab
hCoV-19/USA/WA-UW-4630/2020	EPI_ISL_570052	GISAID	-	Homo Sapiens	Complete	United States / Washington	2020-03-28	UW Virology Lab	2020-10-04	UW Virology Lab
hCoV-19/USA/WA-UW-4759/2020	EPI_ISL_570060	GISAID	-	Homo Sapiens	Complete	United States / Washington	2020-03-28	UW Virology Lab	2020-10-04	UW Virology Lab
hCoV-19/USA/CT-UW-2653/2020	EPI_ISL_570612	GISAID	-	Homo Sapiens	Complete	United States / Connecticut	2020-03-28	UW Virology Lab	2020-10-04	UW Virology Lab
SARS-CoV-2/human/USA/CA-QDX-1169/2020	MW065114	GenBank	EPI_ISL_571816	Homo sapiens	Complete	United States / CA	2020-03-28	-	2020-10-04	Infectious Diseases, Quest Diagnostics, 33608 Ortega Hwy, San Juan Capistrano, CA 92675, USA
SARS-CoV-2/human/USA/CA-QDX-1170/2020	MW065115	GenBank	EPI_ISL_571817	Homo sapiens	Complete	United States / CA	2020-03-28	-	2020-10-04	Infectious Diseases, Quest Diagnostics, 33608 Ortega Hwy, San Juan Capistrano, CA 92675, USA
SARS-CoV-2/human/USA/CA-QDX-1171/2020	MW065116	GenBank	EPI_ISL_571818	Homo sapiens	Complete	United States / CA	2020-03-28	-	2020-10-04	Infectious Diseases, Quest Diagnostics, 33608 Ortega Hwy, San Juan Capistrano, CA 92675, USA
SARS-CoV-2/human/USA/CA-QDX-1172/2020	MW065117	GenBank	EPI_ISL_571819	Homo sapiens	Complete	United States / CA	2020-03-28	-	2020-10-04	Infectious Diseases, Quest Diagnostics, 33608 Ortega Hwy, San Juan Capistrano, CA 92675, USA
SARS-CoV-2/human/USA/CA-QDX-1173/2020	MW065118	GenBank	EPI_ISL_571820	Homo sapiens	Complete	United States / CA	2020-03-28	-	2020-10-04	Infectious Diseases, Quest Diagnostics, 33608 Ortega Hwy, San Juan Capistrano, CA 92675, USA
hCoV-19/USA/WA-UW-4640/2020	EPI_ISL_570053	GISAID	-	Homo Sapiens	Complete	United States / Washington	2020-03-29	UW Virology Lab	2020-10-04	UW Virology Lab
SARS-CoV-2/human/USA/CA-QDX-1168/2020	MW065113	GenBank	EPI_ISL_571815	Homo sapiens	Complete	United States / CA	2020-03-29	-	2020-10-04	Infectious Diseases, Quest Diagnostics, 33608 Ortega Hwy, San Juan Capistrano, CA 92675, USA
hCoV-19/USA/WA-UW-4331/2020	EPI_ISL_570047	GISAID	-	Homo Sapiens	Complete	United States / Washington	2020-03-30	UW Virology Lab	2020-10-04	UW Virology Lab
hCoV-19/USA/WA-UW-6971/2020	EPI_ISL_570152	GISAID	-	Homo Sapiens	Complete	United States / Washington	2020-03-30	UW Virology Lab	2020-10-04	UW Virology Lab
hCoV-19/USA/WA-UW-6980/2020	EPI_ISL_570154	GISAID	-	Homo Sapiens	Complete	United States / Washington	2020-03-30	UW Virology Lab	2020-10-04	UW Virology Lab
hCoV-19/USA/WA-UW-6985/2020	EPI_ISL_570155	GISAID	-	Homo Sapiens	Complete	United States / Washington	2020-03-30	UW Virology Lab	2020-10-04	UW Virology Lab
hCoV-19/USA/WA-UW-6990/2020	EPI_ISL_570156	GISAID	-	Homo Sapiens	Complete	United States / Washington	2020-03-30	UW Virology Lab	2020-10-04	UW Virology Lab
hCoV-19/USA/WA-UW-4303/2020	EPI_ISL_570046	GISAID	-	Homo Sapiens	Complete	United States / Washington	2020-03-31	UW Virology Lab	2020-10-04	UW Virology Lab
hCoV-19/USA/WA-UW-4583/2020	EPI_ISL_570051	GISAID	-	Homo Sapiens	Complete	United States / Washington	2020-03-31	UW Virology Lab	2020-10-04	UW Virology Lab
hCoV-19/USA/WA-UW-6179/2020	EPI_ISL_570082	GISAID	-	Homo Sapiens	Complete	United States / Washington	2020-04-01	UW Virology Lab	2020-10-04	UW Virology Lab
hCoV-19/USA/WA-UW-6184/2020	EPI_ISL_570084	GISAID	-	Homo Sapiens	Complete	United States / Washington	2020-04-01	UW Virology Lab	2020-10-04	UW Virology Lab
hCoV-19/USA/WA-UW-6190/2020	EPI_ISL_570086	GISAID	-	Homo Sapiens	Complete	United States / Washington	2020-04-01	UW Virology Lab	2020-10-04	UW Virology Lab
hCoV-19/USA/WA-UW-6204/2020	EPI_ISL_570087	GISAID	-	Homo Sapiens	Complete	United States / Washington	2020-04-01	UW Virology Lab	2020-10-04	UW Virology Lab
hCoV-19/USA/ID-UW-6222/2020	EPI_ISL_570088	GISAID	-	Homo Sapiens	Complete	United States / Idaho	2020-04-01	UW Virology Lab	2020-10-04	UW Virology Lab
hCoV-19/USA/WA-UW-6238/2020	EPI_ISL_570089	GISAID	-	Homo Sapiens	Complete	United States / Washington	2020-04-01	UW Virology Lab	2020-10-04	UW Virology Lab
hCoV-19/USA/CT-UW-6245/2020	EPI_ISL_570092	GISAID	-	Homo Sapiens	Complete	United States / Connecticut	2020-04-01	UW Virology Lab	2020-10-04	UW Virology Lab
hCoV-19/USA/CT-UW-6274/2020	EPI_ISL_570094	GISAID	-	Homo Sapiens	Complete	United States / Connecticut	2020-04-01	UW Virology Lab	2020-10-04	UW Virology Lab
hCoV-19/USA/CT-UW-6288/2020	EPI_ISL_570095	GISAID	-	Homo Sapiens	Complete	United States / Connecticut	2020-04-01	UW Virology Lab	2020-10-04	UW Virology Lab
hCoV-19/USA/ID-UW-6348/2020	EPI_ISL_570099	GISAID	-	Homo Sapiens	Complete	United States / Idaho	2020-04-01	UW Virology Lab	2020-10-04	UW Virology Lab
hCoV-19/USA/ID-UW-6350/2020	EPI_ISL_570100	GISAID	-	Homo Sapiens	Complete	United States / Idaho	2020-04-01	UW Virology Lab	2020-10-04	UW Virology Lab
hCoV-19/USA/ID-UW-6365/2020	EPI_ISL_570105	GISAID	-	Homo Sapiens	Complete	United States / Idaho	2020-04-01	UW Virology Lab	2020-10-04	UW Virology Lab
hCoV-19/USA/ID-UW-6367/2020	EPI_ISL_570106	GISAID	-	Homo Sapiens	Complete	United States / Idaho	2020-04-01	UW Virology Lab	2020-10-04	UW Virology Lab
hCoV-19/USA/CT-UW-6369/2020	EPI_ISL_570107	GISAID	-	Homo Sapiens	Complete	United States / Connecticut	2020-04-01	UW Virology Lab	2020-10-04	UW Virology Lab
hCoV-19/USA/CT-UW-6379/2020	EPI_ISL_570109	GISAID	-	Homo Sapiens	Complete	United States / Connecticut	2020-04-01	UW Virology Lab	2020-10-04	UW Virology Lab
hCoV-19/USA/ID-UW-6383/2020	EPI_ISL_570110	GISAID	-	Homo Sapiens	Complete	United States / Idaho	2020-04-01	UW Virology Lab	2020-10-04	UW Virology Lab
hCoV-19/USA/WA-UW-5161/2020	EPI_ISL_570061	GISAID	-	Homo Sapiens	Complete	United States / Washington	2020-04-02	UW Virology Lab	2020-10-04	UW Virology Lab
hCoV-19/USA/WA-UW-5201/2020	EPI_ISL_570063	GISAID	-	Homo Sapiens	Complete	United States / Washington	2020-04-02	UW Virology Lab	2020-10-04	UW Virology Lab
hCoV-19/USA/WA-UW-6242/2020	EPI_ISL_570090	GISAID	-	Homo Sapiens	Complete	United States / Washington	2020-04-02	UW Virology Lab	2020-10-04	UW Virology Lab
hCoV-19/USA/WA-UW-6244/2020	EPI_ISL_570091	GISAID	-	Homo Sapiens	Complete	United States / Washington	2020-04-02	UW Virology Lab	2020-10-04	UW Virology Lab
hCoV-19/USA/WA-UW-6321/2020	EPI_ISL_570096	GISAID	-	Homo Sapiens	Complete	United States / Washington	2020-04-02	UW Virology Lab	2020-10-04	UW Virology Lab
hCoV-19/USA/WA-UW-6339/2020	EPI_ISL_570097	GISAID	-	Homo Sapiens	Complete	United States / Washington	2020-04-02	UW Virology Lab	2020-10-04	UW Virology Lab
hCoV-19/USA/WA-UW-6343/2020	EPI_ISL_570098	GISAID	-	Homo Sapiens	Complete	United States / Washington	2020-04-02	UW Virology Lab	2020-10-04	UW Virology Lab
hCoV-19/USA/WA-UW-6353/2020	EPI_ISL_570102	GISAID	-	Homo Sapiens	Complete	United States / Washington	2020-04-02	UW Virology Lab	2020-10-04	UW Virology Lab
hCoV-19/USA/ID-UW-6377/2020	EPI_ISL_570108	GISAID	-	Homo Sapiens	Complete	United States / Idaho	2020-04-02	UW Virology Lab	2020-10-04	UW Virology Lab
hCoV-19/USA/ID-UW-6464/2020	EPI_ISL_570119	GISAID	-	Homo Sapiens	Complete	United States / Idaho	2020-04-02	UW Virology Lab	2020-10-04	UW Virology Lab
hCoV-19/USA/ID-UW-6468/2020	EPI_ISL_570120	GISAID	-	Homo Sapiens	Complete	United States / Idaho	2020-04-02	UW Virology Lab	2020-10-04	UW Virology Lab
hCoV-19/USA/ID-UW-6469/2020	EPI_ISL_570121	GISAID	-	Homo Sapiens	Complete	United States / Idaho	2020-04-02	UW Virology Lab	2020-10-04	UW Virology Lab
hCoV-19/USA/ID-UW-6470/2020	EPI_ISL_570122	GISAID	-	Homo Sapiens	Complete	United States / Idaho	2020-04-02	UW Virology Lab	2020-10-04	UW Virology Lab
hCoV-19/USA/CT-UW-6563/2020	EPI_ISL_570130	GISAID	-	Homo Sapiens	Complete	United States / Connecticut	2020-04-02	UW Virology Lab	2020-10-04	UW Virology Lab
hCoV-19/USA/WA-UW-6356/2020	EPI_ISL_570103	GISAID	-	Homo Sapiens	Complete	United States / Washington	2020-04-03	UW Virology Lab	2020-10-04	UW Virology Lab
hCoV-19/USA/WA-UW-6406/2020	EPI_ISL_570111	GISAID	-	Homo Sapiens	Complete	United States / Washington	2020-04-03	UW Virology Lab	2020-10-04	UW Virology Lab
hCoV-19/USA/WA-UW-6413/2020	EPI_ISL_570112	GISAID	-	Homo Sapiens	Complete	United States / Washington	2020-04-03	UW Virology Lab	2020-10-04	UW Virology Lab
hCoV-19/USA/WA-UW-6438/2020	EPI_ISL_570113	GISAID	-	Homo Sapiens	Complete	United States / Washington	2020-04-03	UW Virology Lab	2020-10-04	UW Virology Lab
hCoV-19/USA/WA-UW-6439/2020	EPI_ISL_570114	GISAID	-	Homo Sapiens	Complete	United States / Washington	2020-04-03	UW Virology Lab	2020-10-04	UW Virology Lab
hCoV-19/USA/WA-UW-6441/2020	EPI_ISL_570115	GISAID	-	Homo Sapiens	Complete	United States / Washington	2020-04-03	UW Virology Lab	2020-10-04	UW Virology Lab
hCoV-19/USA/WA-UW-6442/2020	EPI_ISL_570116	GISAID	-	Homo Sapiens	Complete	United States / Washington	2020-04-03	UW Virology Lab	2020-10-04	UW Virology Lab
hCoV-19/USA/ID-UW-6454/2020	EPI_ISL_570117	GISAID	-	Homo Sapiens	Complete	United States / Idaho	2020-04-03	UW Virology Lab	2020-10-04	UW Virology Lab
hCoV-19/USA/WA-UW-6496/2020	EPI_ISL_570123	GISAID	-	Homo Sapiens	Complete	United States / Washington	2020-04-03	UW Virology Lab	2020-10-04	UW Virology Lab
hCoV-19/USA/WA-UW-6502/2020	EPI_ISL_570124	GISAID	-	Homo Sapiens	Complete	United States / Washington	2020-04-03	UW Virology Lab	2020-10-04	UW Virology Lab
hCoV-19/USA/WA-UW-6550/2020	EPI_ISL_570128	GISAID	-	Homo Sapiens	Complete	United States / Washington	2020-04-03	UW Virology Lab	2020-10-04	UW Virology Lab
hCoV-19/USA/CT-UW-6566/2020	EPI_ISL_570131	GISAID	-	Homo Sapiens	Complete	United States / Connecticut	2020-04-03	UW Virology Lab	2020-10-04	UW Virology Lab
hCoV-19/USA/CT-UW-6572/2020	EPI_ISL_570132	GISAID	-	Homo Sapiens	Complete	United States / Connecticut	2020-04-03	UW Virology Lab	2020-10-04	UW Virology Lab
hCoV-19/USA/CT-UW-5775/2020	EPI_ISL_570076	GISAID	-	Homo Sapiens	Complete	United States / Connecticut	2020-04-04	UW Virology Lab	2020-10-04	UW Virology Lab
hCoV-19/USA/WA-UW-6511/2020	EPI_ISL_570125	GISAID	-	Homo Sapiens	Complete	United States / Washington	2020-04-04	UW Virology Lab	2020-10-04	UW Virology Lab
hCoV-19/USA/WA-UW-6525/2020	EPI_ISL_570126	GISAID	-	Homo Sapiens	Complete	United States / Washington	2020-04-04	UW Virology Lab	2020-10-04	UW Virology Lab
hCoV-19/USA/WA-UW-6543/2020	EPI_ISL_570127	GISAID	-	Homo Sapiens	Complete	United States / Washington	2020-04-04	UW Virology Lab	2020-10-04	UW Virology Lab
hCoV-19/USA/CT-UW-7285/2020	EPI_ISL_570184	GISAID	-	Homo Sapiens	Complete	United States / Connecticut	2020-04-04	UW Virology Lab	2020-10-04	UW Virology Lab
hCoV-19/USA/CT-UW-7290/2020	EPI_ISL_570185	GISAID	-	Homo Sapiens	Complete	United States / Connecticut	2020-04-04	UW Virology Lab	2020-10-04	UW Virology Lab
hCoV-19/USA/ID-UW-7291/2020	EPI_ISL_570186	GISAID	-	Homo Sapiens	Complete	United States / Idaho	2020-04-04	UW Virology Lab	2020-10-04	UW Virology Lab
hCoV-19/USA/ID-UW-7306/2020	EPI_ISL_570187	GISAID	-	Homo Sapiens	Complete	United States / Idaho	2020-04-04	UW Virology Lab	2020-10-04	UW Virology Lab
hCoV-19/USA/ID-UW-7308/2020	EPI_ISL_570188	GISAID	-	Homo Sapiens	Complete	United States / Idaho	2020-04-04	UW Virology Lab	2020-10-04	UW Virology Lab
hCoV-19/USA/WA-UW-5369/2020	EPI_ISL_570066	GISAID	-	Homo Sapiens	Complete	United States / Washington	2020-04-05	UW Virology Lab	2020-10-04	UW Virology Lab
hCoV-19/USA/WA-UW-5382/2020	EPI_ISL_570067	GISAID	-	Homo Sapiens	Complete	United States / Washington	2020-04-05	UW Virology Lab	2020-10-04	UW Virology Lab
hCoV-19/USA/ID-UW-5888/2020	EPI_ISL_570079	GISAID	-	Homo Sapiens	Complete	United States / Idaho	2020-04-05	UW Virology Lab	2020-10-04	UW Virology Lab
hCoV-19/USA/WA-UW-6560/2020	EPI_ISL_570129	GISAID	-	Homo Sapiens	Complete	United States / Washington	2020-04-05	UW Virology Lab	2020-10-04	UW Virology Lab
hCoV-19/USA/CT-UW-7257/2020	EPI_ISL_570178	GISAID	-	Homo Sapiens	Complete	United States / Connecticut	2020-04-05	UW Virology Lab	2020-10-04	UW Virology Lab
hCoV-19/USA/CT-UW-7265/2020	EPI_ISL_570180	GISAID	-	Homo Sapiens	Complete	United States / Connecticut	2020-04-05	UW Virology Lab	2020-10-04	UW Virology Lab
hCoV-19/USA/WA-UW-4725/2020	EPI_ISL_570054	GISAID	-	Homo Sapiens	Complete	United States / Washington	2020-04-06	UW Virology Lab	2020-10-04	UW Virology Lab
hCoV-19/USA/WA-UW-4727/2020	EPI_ISL_570056	GISAID	-	Homo Sapiens	Complete	United States / Washington	2020-04-06	UW Virology Lab	2020-10-04	UW Virology Lab
hCoV-19/USA/WA-UW-4730/2020	EPI_ISL_570057	GISAID	-	Homo Sapiens	Complete	United States / Washington	2020-04-06	UW Virology Lab	2020-10-04	UW Virology Lab
hCoV-19/USA/WA-UW-5731/2020	EPI_ISL_570073	GISAID	-	Homo Sapiens	Complete	United States / Washington	2020-04-06	UW Virology Lab	2020-10-04	UW Virology Lab
hCoV-19/USA/WA-UW-7006/2020	EPI_ISL_570157	GISAID	-	Homo Sapiens	Complete	United States / Washington	2020-04-06	UW Virology Lab	2020-10-04	UW Virology Lab
hCoV-19/USA/WA-UW-7007/2020	EPI_ISL_570158	GISAID	-	Homo Sapiens	Complete	United States / Washington	2020-04-06	UW Virology Lab	2020-10-04	UW Virology Lab
hCoV-19/USA/WA-UW-7011/2020	EPI_ISL_570159	GISAID	-	Homo Sapiens	Complete	United States / Washington	2020-04-06	UW Virology Lab	2020-10-04	UW Virology Lab
hCoV-19/USA/WA-UW-7040/2020	EPI_ISL_570165	GISAID	-	Homo Sapiens	Complete	United States / Washington	2020-04-06	UW Virology Lab	2020-10-04	UW Virology Lab
hCoV-19/USA/CT-UW-7070/2020	EPI_ISL_570166	GISAID	-	Homo Sapiens	Complete	United States / Connecticut	2020-04-06	UW Virology Lab	2020-10-04	UW Virology Lab
hCoV-19/USA/CT-UW-7260/2020	EPI_ISL_570179	GISAID	-	Homo Sapiens	Complete	United States / Connecticut	2020-04-06	UW Virology Lab	2020-10-04	UW Virology Lab
hCoV-19/USA/WA-UW-5746/2020	EPI_ISL_570074	GISAID	-	Homo Sapiens	Complete	United States / Washington	2020-04-07	UW Virology Lab	2020-10-04	UW Virology Lab
hCoV-19/USA/WA-UW-5747/2020	EPI_ISL_570075	GISAID	-	Homo Sapiens	Complete	United States / Washington	2020-04-07	UW Virology Lab	2020-10-04	UW Virology Lab
hCoV-19/USA/WA-UW-7032/2020	EPI_ISL_570164	GISAID	-	Homo Sapiens	Complete	United States / Washington	2020-04-07	UW Virology Lab	2020-10-04	UW Virology Lab
hCoV-19/USA/WA-UW-7242/2020	EPI_ISL_570177	GISAID	-	Homo Sapiens	Complete	United States / Washington	2020-04-07	UW Virology Lab	2020-10-04	UW Virology Lab
hCoV-19/USA/WA-UW-5606/2020	EPI_ISL_570071	GISAID	-	Homo Sapiens	Complete	United States / Washington	2020-04-08	UW Virology Lab	2020-10-04	UW Virology Lab
hCoV-19/USA/CT-UW-6790/2020	EPI_ISL_570146	GISAID	-	Homo Sapiens	Complete	United States / Connecticut	2020-04-08	UW Virology Lab	2020-10-04	UW Virology Lab
hCoV-19/USA/WA-UW-5670/2020	EPI_ISL_570072	GISAID	-	Homo Sapiens	Complete	United States / Washington	2020-04-09	UW Virology Lab	2020-10-04	UW Virology Lab
hCoV-19/USA/CT-UW-6684/2020	EPI_ISL_570133	GISAID	-	Homo Sapiens	Complete	United States / Connecticut	2020-04-09	UW Virology Lab	2020-10-04	UW Virology Lab
hCoV-19/USA/CT-UW-6758/2020	EPI_ISL_570141	GISAID	-	Homo Sapiens	Complete	United States / Connecticut	2020-04-09	UW Virology Lab	2020-10-04	UW Virology Lab
hCoV-19/USA/CT-UW-6780/2020	EPI_ISL_570145	GISAID	-	Homo Sapiens	Complete	United States / Connecticut	2020-04-09	UW Virology Lab	2020-10-04	UW Virology Lab
hCoV-19/USA/CT-UW-6807/2020	EPI_ISL_570148	GISAID	-	Homo Sapiens	Complete	United States / Connecticut	2020-04-09	UW Virology Lab	2020-10-04	UW Virology Lab
hCoV-19/USA/CT-UW-6691/2020	EPI_ISL_570135	GISAID	-	Homo Sapiens	Complete	United States / Connecticut	2020-04-10	UW Virology Lab	2020-10-04	UW Virology Lab
hCoV-19/USA/CT-UW-6709/2020	EPI_ISL_570137	GISAID	-	Homo Sapiens	Complete	United States / Connecticut	2020-04-10	UW Virology Lab	2020-10-04	UW Virology Lab
hCoV-19/USA/WA-UW-6750/2020	EPI_ISL_570140	GISAID	-	Homo Sapiens	Complete	United States / Washington	2020-04-10	UW Virology Lab	2020-10-04	UW Virology Lab
hCoV-19/USA/WA-UW-6762/2020	EPI_ISL_570142	GISAID	-	Homo Sapiens	Complete	United States / Washington	2020-04-10	UW Virology Lab	2020-10-04	UW Virology Lab
hCoV-19/USA/WA-UW-6765/2020	EPI_ISL_570143	GISAID	-	Homo Sapiens	Complete	United States / Washington	2020-04-10	UW Virology Lab	2020-10-04	UW Virology Lab
hCoV-19/USA/WA-UW-6767/2020	EPI_ISL_570144	GISAID	-	Homo Sapiens	Complete	United States / Washington	2020-04-10	UW Virology Lab	2020-10-04	UW Virology Lab
hCoV-19/USA/WA-UW-6806/2020	EPI_ISL_570147	GISAID	-	Homo Sapiens	Complete	United States / Washington	2020-04-10	UW Virology Lab	2020-10-04	UW Virology Lab
hCoV-19/USA/WA-UW-6820/2020	EPI_ISL_570150	GISAID	-	Homo Sapiens	Complete	United States / Washington	2020-04-10	UW Virology Lab	2020-10-04	UW Virology Lab
hCoV-19/USA/WA-UW-6822/2020	EPI_ISL_570151	GISAID	-	Homo Sapiens	Complete	United States / Washington	2020-04-10	UW Virology Lab	2020-10-04	UW Virology Lab
hCoV-19/USA/WA-UW-7236/2020	EPI_ISL_570175	GISAID	-	Homo Sapiens	Complete	United States / Washington	2020-04-10	UW Virology Lab	2020-10-04	UW Virology Lab
hCoV-19/USA/WA-UW-6706/2020	EPI_ISL_570136	GISAID	-	Homo Sapiens	Complete	United States / Washington	2020-04-11	UW Virology Lab	2020-10-04	UW Virology Lab
hCoV-19/USA/WA-UW-6716/2020	EPI_ISL_570138	GISAID	-	Homo Sapiens	Complete	United States / Washington	2020-04-11	UW Virology Lab	2020-10-04	UW Virology Lab
hCoV-19/USA/WA-UW-6718/2020	EPI_ISL_570139	GISAID	-	Homo Sapiens	Complete	United States / Washington	2020-04-11	UW Virology Lab	2020-10-04	UW Virology Lab
hCoV-19/USA/WA-UW-7128/2020	EPI_ISL_570170	GISAID	-	Homo Sapiens	Complete	United States / Washington	2020-04-11	UW Virology Lab	2020-10-04	UW Virology Lab
hCoV-19/USA/WA-UW-7160/2020	EPI_ISL_570172	GISAID	-	Homo Sapiens	Complete	United States / Washington	2020-04-11	UW Virology Lab	2020-10-04	UW Virology Lab
hCoV-19/USA/WA-UW-7164/2020	EPI_ISL_570173	GISAID	-	Homo Sapiens	Complete	United States / Washington	2020-04-11	UW Virology Lab	2020-10-04	UW Virology Lab
hCoV-19/USA/WA-UW-7093/2020	EPI_ISL_570167	GISAID	-	Homo Sapiens	Complete	United States / Washington	2020-04-12	UW Virology Lab	2020-10-04	UW Virology Lab
hCoV-19/USA/WA-UW-7106/2020	EPI_ISL_570168	GISAID	-	Homo Sapiens	Complete	United States / Washington	2020-04-12	UW Virology Lab	2020-10-04	UW Virology Lab
hCoV-19/USA/WA-UW-7115/2020	EPI_ISL_570169	GISAID	-	Homo Sapiens	Complete	United States / Washington	2020-04-12	UW Virology Lab	2020-10-04	UW Virology Lab
hCoV-19/USA/WA-UW-7237/2020	EPI_ISL_570176	GISAID	-	Homo Sapiens	Complete	United States / Washington	2020-04-13	UW Virology Lab	2020-10-04	UW Virology Lab
hCoV-19/USA/WA-UW-7671/2020	EPI_ISL_570190	GISAID	-	Homo Sapiens	Complete	United States / Washington	2020-04-18	UW Virology Lab	2020-10-04	UW Virology Lab
hCoV-19/USA/WA-UW-7675/2020	EPI_ISL_570191	GISAID	-	Homo Sapiens	Complete	United States / Washington	2020-04-18	UW Virology Lab	2020-10-04	UW Virology Lab
hCoV-19/USA/WA-UW-7776/2020	EPI_ISL_570193	GISAID	-	Homo Sapiens	Complete	United States / Washington	2020-04-19	UW Virology Lab	2020-10-04	UW Virology Lab
hCoV-19/USA/WA-UW-7777/2020	EPI_ISL_570194	GISAID	-	Homo Sapiens	Complete	United States / Washington	2020-04-19	UW Virology Lab	2020-10-04	UW Virology Lab
hCoV-19/USA/WA-UW-7763/2020	EPI_ISL_570192	GISAID	-	Homo Sapiens	Complete	United States / Washington	2020-04-20	UW Virology Lab	2020-10-04	UW Virology Lab
hCoV-19/USA/WA-UW-8008/2020	EPI_ISL_570195	GISAID	-	Homo Sapiens	Complete	United States / Washington	2020-04-23	UW Virology Lab	2020-10-04	UW Virology Lab
hCoV-19/USA/WA-UW-8012/2020	EPI_ISL_570196	GISAID	-	Homo Sapiens	Complete	United States / Washington	2020-04-23	UW Virology Lab	2020-10-04	UW Virology Lab
hCoV-19/USA/WA-UW-8065/2020	EPI_ISL_570197	GISAID	-	Homo Sapiens	Complete	United States / Washington	2020-04-24	UW Virology Lab	2020-10-04	UW Virology Lab
hCoV-19/USA/WA-UW-8146/2020	EPI_ISL_570198	GISAID	-	Homo Sapiens	Complete	United States / Washington	2020-04-25	UW Virology Lab	2020-10-04	UW Virology Lab
hCoV-19/USA/WA-UW-8158/2020	EPI_ISL_570199	GISAID	-	Homo Sapiens	Complete	United States / Washington	2020-04-25	UW Virology Lab	2020-10-04	UW Virology Lab
hCoV-19/USA/WA-UW-8165/2020	EPI_ISL_570200	GISAID	-	Homo Sapiens	Complete	United States / Washington	2020-04-25	UW Virology Lab	2020-10-04	UW Virology Lab
hCoV-19/USA/WA-UW-8317/2020	EPI_ISL_570202	GISAID	-	Homo Sapiens	Complete	United States / Washington	2020-04-27	UW Virology Lab	2020-10-04	UW Virology Lab
hCoV-19/USA/WA-UW-8330/2020	EPI_ISL_570203	GISAID	-	Homo Sapiens	Complete	United States / Washington	2020-04-27	UW Virology Lab	2020-10-04	UW Virology Lab
hCoV-19/USA/WA-UW-3616/2020	EPI_ISL_570037	GISAID	-	Homo Sapiens	Complete	United States / Washington	2020-04-28	UW Virology Lab	2020-10-04	UW Virology Lab
hCoV-19/USA/WA-UW-3630/2020	EPI_ISL_570038	GISAID	-	Homo Sapiens	Complete	United States / Washington	2020-04-29	UW Virology Lab	2020-10-04	UW Virology Lab
hCoV-19/USA/WA-UW-3783/2020	EPI_ISL_570043	GISAID	-	Homo Sapiens	Complete	United States / Washington	2020-04-29	UW Virology Lab	2020-10-04	UW Virology Lab
hCoV-19/USA/WA-UW-8418/2020	EPI_ISL_570205	GISAID	-	Homo Sapiens	Complete	United States / Washington	2020-05-01	UW Virology Lab	2020-10-04	UW Virology Lab
hCoV-19/USA/WA-UW-8421/2020	EPI_ISL_570206	GISAID	-	Homo Sapiens	Complete	United States / Washington	2020-05-01	UW Virology Lab	2020-10-04	UW Virology Lab
hCoV-19/USA/WA-UW-8422/2020	EPI_ISL_570207	GISAID	-	Homo Sapiens	Complete	United States / Washington	2020-05-01	UW Virology Lab	2020-10-04	UW Virology Lab
hCoV-19/USA/WA-UW-8423/2020	EPI_ISL_570208	GISAID	-	Homo Sapiens	Complete	United States / Washington	2020-05-01	UW Virology Lab	2020-10-04	UW Virology Lab
hCoV-19/USA/WA-UW-8511/2020	EPI_ISL_570211	GISAID	-	Homo Sapiens	Complete	United States / Washington	2020-05-04	UW Virology Lab	2020-10-04	UW Virology Lab
hCoV-19/USA/WA-UW-8550/2020	EPI_ISL_570214	GISAID	-	Homo Sapiens	Complete	United States / Washington	2020-05-05	UW Virology Lab	2020-10-04	UW Virology Lab
hCoV-19/USA/WA-UW-8636/2020	EPI_ISL_570215	GISAID	-	Homo Sapiens	Complete	United States / Washington	2020-05-06	UW Virology Lab	2020-10-04	UW Virology Lab
hCoV-19/USA/WA-UW-8698/2020	EPI_ISL_570217	GISAID	-	Homo Sapiens	Complete	United States / Washington	2020-05-06	UW Virology Lab	2020-10-04	UW Virology Lab
hCoV-19/USA/WA-UW-8813/2020	EPI_ISL_570219	GISAID	-	Homo Sapiens	Complete	United States / Washington	2020-05-07	UW Virology Lab	2020-10-04	UW Virology Lab
hCoV-19/USA/WA-UW-8831/2020	EPI_ISL_570221	GISAID	-	Homo Sapiens	Complete	United States / Washington	2020-05-08	UW Virology Lab	2020-10-04	UW Virology Lab
hCoV-19/USA/WA-UW-8851/2020	EPI_ISL_570222	GISAID	-	Homo Sapiens	Complete	United States / Washington	2020-05-08	UW Virology Lab	2020-10-04	UW Virology Lab
hCoV-19/USA/WA-UW-8872/2020	EPI_ISL_570223	GISAID	-	Homo Sapiens	Complete	United States / Washington	2020-05-09	UW Virology Lab	2020-10-04	UW Virology Lab
hCoV-19/USA/WA-UW-9068/2020	EPI_ISL_570227	GISAID	-	Homo Sapiens	Complete	United States / Washington	2020-05-11	UW Virology Lab	2020-10-04	UW Virology Lab
hCoV-19/USA/WA-UW-9069/2020	EPI_ISL_570228	GISAID	-	Homo Sapiens	Complete	United States / Washington	2020-05-11	UW Virology Lab	2020-10-04	UW Virology Lab
hCoV-19/USA/WA-UW-9014/2020	EPI_ISL_570225	GISAID	-	Homo Sapiens	Complete	United States / Washington	2020-05-12	UW Virology Lab	2020-10-04	UW Virology Lab
hCoV-19/USA/WA-UW-9229/2020	EPI_ISL_570235	GISAID	-	Homo Sapiens	Complete	United States / Washington	2020-05-13	UW Virology Lab	2020-10-04	UW Virology Lab
hCoV-19/USA/WA-UW-9339/2020	EPI_ISL_570246	GISAID	-	Homo Sapiens	Complete	United States / Washington	2020-05-13	UW Virology Lab	2020-10-04	UW Virology Lab
hCoV-19/USA/WA-UW-9210/2020	EPI_ISL_570231	GISAID	-	Homo Sapiens	Complete	United States / Washington	2020-05-14	UW Virology Lab	2020-10-04	UW Virology Lab
hCoV-19/USA/WA-UW-9227/2020	EPI_ISL_570233	GISAID	-	Homo Sapiens	Complete	United States / Washington	2020-05-14	UW Virology Lab	2020-10-04	UW Virology Lab
hCoV-19/USA/WA-UW-9228/2020	EPI_ISL_570234	GISAID	-	Homo Sapiens	Complete	United States / Washington	2020-05-14	UW Virology Lab	2020-10-04	UW Virology Lab
hCoV-19/USA/WA-UW-9230/2020	EPI_ISL_570236	GISAID	-	Homo Sapiens	Complete	United States / Washington	2020-05-14	UW Virology Lab	2020-10-04	UW Virology Lab
hCoV-19/USA/WA-UW-9195/2020	EPI_ISL_570230	GISAID	-	Homo Sapiens	Complete	United States / Washington	2020-05-15	UW Virology Lab	2020-10-04	UW Virology Lab
hCoV-19/USA/WA-UW-9233/2020	EPI_ISL_570237	GISAID	-	Homo Sapiens	Complete	United States / Washington	2020-05-15	UW Virology Lab	2020-10-04	UW Virology Lab
hCoV-19/USA/WA-UW-9235/2020	EPI_ISL_570238	GISAID	-	Homo Sapiens	Complete	United States / Washington	2020-05-15	UW Virology Lab	2020-10-04	UW Virology Lab
hCoV-19/USA/WA-UW-9244/2020	EPI_ISL_570239	GISAID	-	Homo Sapiens	Complete	United States / Washington	2020-05-15	UW Virology Lab	2020-10-04	UW Virology Lab
hCoV-19/USA/WA-UW-9255/2020	EPI_ISL_570240	GISAID	-	Homo Sapiens	Complete	United States / Washington	2020-05-15	UW Virology Lab	2020-10-04	UW Virology Lab
hCoV-19/USA/WA-UW-9266/2020	EPI_ISL_570241	GISAID	-	Homo Sapiens	Complete	United States / Washington	2020-05-15	UW Virology Lab	2020-10-04	UW Virology Lab
hCoV-19/USA/WA-UW-9308/2020	EPI_ISL_570243	GISAID	-	Homo Sapiens	Complete	United States / Washington	2020-05-15	UW Virology Lab	2020-10-04	UW Virology Lab
hCoV-19/USA/WA-UW-9361/2020	EPI_ISL_570248	GISAID	-	Homo Sapiens	Complete	United States / Washington	2020-05-15	UW Virology Lab	2020-10-04	UW Virology Lab
hCoV-19/USA/WA-UW-9362/2020	EPI_ISL_570249	GISAID	-	Homo Sapiens	Complete	United States / Washington	2020-05-15	UW Virology Lab	2020-10-04	UW Virology Lab
hCoV-19/USA/WA-UW-9407/2020	EPI_ISL_570252	GISAID	-	Homo Sapiens	Complete	United States / Washington	2020-05-17	UW Virology Lab	2020-10-04	UW Virology Lab
hCoV-19/USA/WA-UW-9422/2020	EPI_ISL_570253	GISAID	-	Homo Sapiens	Complete	United States / Washington	2020-05-18	UW Virology Lab	2020-10-04	UW Virology Lab
hCoV-19/USA/WA-UW-9439/2020	EPI_ISL_570254	GISAID	-	Homo Sapiens	Complete	United States / Washington	2020-05-18	UW Virology Lab	2020-10-04	UW Virology Lab
hCoV-19/USA/WA-UW-9500/2020	EPI_ISL_570256	GISAID	-	Homo Sapiens	Complete	United States / Washington	2020-05-18	UW Virology Lab	2020-10-04	UW Virology Lab
hCoV-19/USA/WA-UW-9504/2020	EPI_ISL_570257	GISAID	-	Homo Sapiens	Complete	United States / Washington	2020-05-18	UW Virology Lab	2020-10-04	UW Virology Lab
hCoV-19/USA/WA-UW-9520/2020	EPI_ISL_570258	GISAID	-	Homo Sapiens	Complete	United States / Washington	2020-05-18	UW Virology Lab	2020-10-04	UW Virology Lab
hCoV-19/USA/WA-UW-9532/2020	EPI_ISL_570259	GISAID	-	Homo Sapiens	Complete	United States / Washington	2020-05-19	UW Virology Lab	2020-10-04	UW Virology Lab
hCoV-19/USA/WA-UW-9534/2020	EPI_ISL_570260	GISAID	-	Homo Sapiens	Complete	United States / Washington	2020-05-19	UW Virology Lab	2020-10-04	UW Virology Lab
hCoV-19/USA/WA-UW-9536/2020	EPI_ISL_570261	GISAID	-	Homo Sapiens	Complete	United States / Washington	2020-05-19	UW Virology Lab	2020-10-04	UW Virology Lab
hCoV-19/USA/WA-UW-9579/2020	EPI_ISL_570265	GISAID	-	Homo Sapiens	Complete	United States / Washington	2020-05-20	UW Virology Lab	2020-10-04	UW Virology Lab
hCoV-19/USA/WA-UW-9580/2020	EPI_ISL_570266	GISAID	-	Homo Sapiens	Complete	United States / Washington	2020-05-20	UW Virology Lab	2020-10-04	UW Virology Lab
hCoV-19/USA/WA-UW-9600/2020	EPI_ISL_570267	GISAID	-	Homo Sapiens	Complete	United States / Washington	2020-05-22	UW Virology Lab	2020-10-04	UW Virology Lab
hCoV-19/USA/WA-UW-10110/2020	EPI_ISL_570268	GISAID	-	Homo Sapiens	Complete	United States / Washington	2020-05-29	UW Virology Lab	2020-10-04	UW Virology Lab
hCoV-19/USA/WA-UW-10510/2020	EPI_ISL_570325	GISAID	-	Homo Sapiens	Complete	United States / Washington	2020-05-29	UW Virology Lab	2020-10-04	UW Virology Lab
hCoV-19/USA/WA-UW-10511/2020	EPI_ISL_570326	GISAID	-	Homo Sapiens	Complete	United States / Washington	2020-05-29	UW Virology Lab	2020-10-04	UW Virology Lab
hCoV-19/USA/WA-UW-10512/2020	EPI_ISL_570327	GISAID	-	Homo Sapiens	Complete	United States / Washington	2020-05-29	UW Virology Lab	2020-10-04	UW Virology Lab
hCoV-19/USA/WA-UW-10521/2020	EPI_ISL_570328	GISAID	-	Homo Sapiens	Complete	United States / Washington	2020-05-29	UW Virology Lab	2020-10-04	UW Virology Lab
hCoV-19/USA/WA-UW-10523/2020	EPI_ISL_570329	GISAID	-	Homo Sapiens	Complete	United States / Washington	2020-05-29	UW Virology Lab	2020-10-04	UW Virology Lab
hCoV-19/USA/WA-UW-10217/2020	EPI_ISL_570282	GISAID	-	Homo Sapiens	Complete	United States / Washington	2020-05-30	UW Virology Lab	2020-10-04	UW Virology Lab
hCoV-19/USA/WA-UW-10230/2020	EPI_ISL_570283	GISAID	-	Homo Sapiens	Complete	United States / Washington	2020-05-30	UW Virology Lab	2020-10-04	UW Virology Lab
hCoV-19/USA/WA-UW-10231/2020	EPI_ISL_570284	GISAID	-	Homo Sapiens	Complete	United States / Washington	2020-05-30	UW Virology Lab	2020-10-04	UW Virology Lab
hCoV-19/USA/WA-UW-10190/2020	EPI_ISL_570275	GISAID	-	Homo Sapiens	Complete	United States / Washington	2020-05-31	UW Virology Lab	2020-10-04	UW Virology Lab
hCoV-19/USA/WA-UW-10213/2020	EPI_ISL_570280	GISAID	-	Homo Sapiens	Complete	United States / Washington	2020-05-31	UW Virology Lab	2020-10-04	UW Virology Lab
hCoV-19/USA/WA-UW-10216/2020	EPI_ISL_570281	GISAID	-	Homo Sapiens	Complete	United States / Washington	2020-05-31	UW Virology Lab	2020-10-04	UW Virology Lab
hCoV-19/USA/WA-UW-10158/2020	EPI_ISL_570269	GISAID	-	Homo Sapiens	Complete	United States / Washington	2020-06-01	UW Virology Lab	2020-10-04	UW Virology Lab
hCoV-19/USA/WA-UW-10163/2020	EPI_ISL_570271	GISAID	-	Homo Sapiens	Complete	United States / Washington	2020-06-01	UW Virology Lab	2020-10-04	UW Virology Lab
hCoV-19/USA/WA-UW-10185/2020	EPI_ISL_570272	GISAID	-	Homo Sapiens	Complete	United States / Washington	2020-06-01	UW Virology Lab	2020-10-04	UW Virology Lab
hCoV-19/USA/WA-UW-10187/2020	EPI_ISL_570273	GISAID	-	Homo Sapiens	Complete	United States / Washington	2020-06-01	UW Virology Lab	2020-10-04	UW Virology Lab
hCoV-19/USA/WA-UW-10189/2020	EPI_ISL_570274	GISAID	-	Homo Sapiens	Complete	United States / Washington	2020-06-01	UW Virology Lab	2020-10-04	UW Virology Lab
hCoV-19/USA/WA-UW-10191/2020	EPI_ISL_570276	GISAID	-	Homo Sapiens	Complete	United States / Washington	2020-06-01	UW Virology Lab	2020-10-04	UW Virology Lab
hCoV-19/USA/WA-UW-10197/2020	EPI_ISL_570277	GISAID	-	Homo Sapiens	Complete	United States / Washington	2020-06-01	UW Virology Lab	2020-10-04	UW Virology Lab
hCoV-19/USA/WA-UW-10199/2020	EPI_ISL_570278	GISAID	-	Homo Sapiens	Complete	United States / Washington	2020-06-01	UW Virology Lab	2020-10-04	UW Virology Lab
hCoV-19/USA/WA-UW-10247/2020	EPI_ISL_570285	GISAID	-	Homo Sapiens	Complete	United States / Washington	2020-06-01	UW Virology Lab	2020-10-04	UW Virology Lab
hCoV-19/USA/WA-UW-10250/2020	EPI_ISL_570286	GISAID	-	Homo Sapiens	Complete	United States / Washington	2020-06-01	UW Virology Lab	2020-10-04	UW Virology Lab
hCoV-19/USA/WA-UW-10159/2020	EPI_ISL_570270	GISAID	-	Homo Sapiens	Complete	United States / Washington	2020-06-02	UW Virology Lab	2020-10-04	UW Virology Lab
hCoV-19/USA/WA-UW-10272/2020	EPI_ISL_570287	GISAID	-	Homo Sapiens	Complete	United States / Washington	2020-06-03	UW Virology Lab	2020-10-04	UW Virology Lab
hCoV-19/USA/WA-UW-10283/2020	EPI_ISL_570289	GISAID	-	Homo Sapiens	Complete	United States / Washington	2020-06-03	UW Virology Lab	2020-10-04	UW Virology Lab
hCoV-19/USA/WA-UW-10284/2020	EPI_ISL_570290	GISAID	-	Homo Sapiens	Complete	United States / Washington	2020-06-03	UW Virology Lab	2020-10-04	UW Virology Lab
hCoV-19/USA/WA-UW-10286/2020	EPI_ISL_570291	GISAID	-	Homo Sapiens	Complete	United States / Washington	2020-06-03	UW Virology Lab	2020-10-04	UW Virology Lab
hCoV-19/USA/WA-UW-10298/2020	EPI_ISL_570292	GISAID	-	Homo Sapiens	Complete	United States / Washington	2020-06-03	UW Virology Lab	2020-10-04	UW Virology Lab
hCoV-19/USA/WA-UW-10305/2020	EPI_ISL_570293	GISAID	-	Homo Sapiens	Complete	United States / Washington	2020-06-03	UW Virology Lab	2020-10-04	UW Virology Lab
hCoV-19/USA/WA-UW-10306/2020	EPI_ISL_570294	GISAID	-	Homo Sapiens	Complete	United States / Washington	2020-06-03	UW Virology Lab	2020-10-04	UW Virology Lab
hCoV-19/USA/WA-UW-10317/2020	EPI_ISL_570295	GISAID	-	Homo Sapiens	Complete	United States / Washington	2020-06-03	UW Virology Lab	2020-10-04	UW Virology Lab
hCoV-19/USA/WA-UW-10365/2020	EPI_ISL_570297	GISAID	-	Homo Sapiens	Complete	United States / Washington	2020-06-03	UW Virology Lab	2020-10-04	UW Virology Lab
hCoV-19/USA/WA-UW-10380/2020	EPI_ISL_570298	GISAID	-	Homo Sapiens	Complete	United States / Washington	2020-06-04	UW Virology Lab	2020-10-04	UW Virology Lab
hCoV-19/USA/WA-UW-10396/2020	EPI_ISL_570301	GISAID	-	Homo Sapiens	Complete	United States / Washington	2020-06-05	UW Virology Lab	2020-10-04	UW Virology Lab
hCoV-19/USA/WA-UW-10402/2020	EPI_ISL_570302	GISAID	-	Homo Sapiens	Complete	United States / Washington	2020-06-05	UW Virology Lab	2020-10-04	UW Virology Lab
hCoV-19/USA/WA-UW-10403/2020	EPI_ISL_570303	GISAID	-	Homo Sapiens	Complete	United States / Washington	2020-06-05	UW Virology Lab	2020-10-04	UW Virology Lab
hCoV-19/USA/WA-UW-10408/2020	EPI_ISL_570304	GISAID	-	Homo Sapiens	Complete	United States / Washington	2020-06-05	UW Virology Lab	2020-10-04	UW Virology Lab
hCoV-19/USA/OR-UW-10424/2020	EPI_ISL_570305	GISAID	-	Homo Sapiens	Complete	United States / Oregon	2020-06-05	UW Virology Lab	2020-10-04	UW Virology Lab
hCoV-19/USA/WA-UW-10439/2020	EPI_ISL_570308	GISAID	-	Homo Sapiens	Complete	United States / Washington	2020-06-05	UW Virology Lab	2020-10-04	UW Virology Lab
hCoV-19/USA/WA-UW-10442/2020	EPI_ISL_570309	GISAID	-	Homo Sapiens	Complete	United States / Washington	2020-06-05	UW Virology Lab	2020-10-04	UW Virology Lab
hCoV-19/USA/WA-UW-10447/2020	EPI_ISL_570310	GISAID	-	Homo Sapiens	Complete	United States / Washington	2020-06-05	UW Virology Lab	2020-10-04	UW Virology Lab
hCoV-19/USA/WA-UW-10435/2020	EPI_ISL_570306	GISAID	-	Homo Sapiens	Complete	United States / Washington	2020-06-06	UW Virology Lab	2020-10-04	UW Virology Lab
hCoV-19/USA/WA-UW-10438/2020	EPI_ISL_570307	GISAID	-	Homo Sapiens	Complete	United States / Washington	2020-06-06	UW Virology Lab	2020-10-04	UW Virology Lab
hCoV-19/USA/WA-UW-10453/2020	EPI_ISL_570312	GISAID	-	Homo Sapiens	Complete	United States / Washington	2020-06-06	UW Virology Lab	2020-10-04	UW Virology Lab
hCoV-19/USA/WA-UW-10455/2020	EPI_ISL_570313	GISAID	-	Homo Sapiens	Complete	United States / Washington	2020-06-06	UW Virology Lab	2020-10-04	UW Virology Lab
hCoV-19/USA/WA-UW-10464/2020	EPI_ISL_570315	GISAID	-	Homo Sapiens	Complete	United States / Washington	2020-06-06	UW Virology Lab	2020-10-04	UW Virology Lab
hCoV-19/USA/WA-UW-10449/2020	EPI_ISL_570311	GISAID	-	Homo Sapiens	Complete	United States / Washington	2020-06-07	UW Virology Lab	2020-10-04	UW Virology Lab
hCoV-19/USA/WA-UW-10459/2020	EPI_ISL_570314	GISAID	-	Homo Sapiens	Complete	United States / Washington	2020-06-07	UW Virology Lab	2020-10-04	UW Virology Lab
hCoV-19/USA/WA-UW-10465/2020	EPI_ISL_570316	GISAID	-	Homo Sapiens	Complete	United States / Washington	2020-06-07	UW Virology Lab	2020-10-04	UW Virology Lab
hCoV-19/USA/WA-UW-10471/2020	EPI_ISL_570317	GISAID	-	Homo Sapiens	Complete	United States / Washington	2020-06-07	UW Virology Lab	2020-10-04	UW Virology Lab
hCoV-19/USA/WA-UW-10472/2020	EPI_ISL_570318	GISAID	-	Homo Sapiens	Complete	United States / Washington	2020-06-07	UW Virology Lab	2020-10-04	UW Virology Lab
hCoV-19/USA/WA-UW-10473/2020	EPI_ISL_570319	GISAID	-	Homo Sapiens	Complete	United States / Washington	2020-06-07	UW Virology Lab	2020-10-04	UW Virology Lab
hCoV-19/USA/WA-UW-10479/2020	EPI_ISL_570320	GISAID	-	Homo Sapiens	Complete	United States / Washington	2020-06-08	UW Virology Lab	2020-10-04	UW Virology Lab
hCoV-19/USA/WA-UW-10485/2020	EPI_ISL_570321	GISAID	-	Homo Sapiens	Complete	United States / Washington	2020-06-08	UW Virology Lab	2020-10-04	UW Virology Lab
hCoV-19/USA/WA-UW-10496/2020	EPI_ISL_570322	GISAID	-	Homo Sapiens	Complete	United States / Washington	2020-06-08	UW Virology Lab	2020-10-04	UW Virology Lab
hCoV-19/USA/WA-UW-10501/2020	EPI_ISL_570323	GISAID	-	Homo Sapiens	Complete	United States / Washington	2020-06-08	UW Virology Lab	2020-10-04	UW Virology Lab
hCoV-19/USA/WA-UW-10508/2020	EPI_ISL_570324	GISAID	-	Homo Sapiens	Complete	United States / Washington	2020-06-08	UW Virology Lab	2020-10-04	UW Virology Lab
hCoV-19/USA/WA-UW-10531/2020	EPI_ISL_570331	GISAID	-	Homo Sapiens	Complete	United States / Washington	2020-06-08	UW Virology Lab	2020-10-04	UW Virology Lab
hCoV-19/USA/WA-UW-10621/2020	EPI_ISL_570338	GISAID	-	Homo Sapiens	Complete	United States / Washington	2020-06-09	UW Virology Lab	2020-10-04	UW Virology Lab
hCoV-19/USA/WA-UW-10648/2020	EPI_ISL_570339	GISAID	-	Homo Sapiens	Complete	United States / Washington	2020-06-09	UW Virology Lab	2020-10-04	UW Virology Lab
hCoV-19/USA/WA-UW-10652/2020	EPI_ISL_570340	GISAID	-	Homo Sapiens	Complete	United States / Washington	2020-06-09	UW Virology Lab	2020-10-04	UW Virology Lab
hCoV-19/USA/WA-UW-10653/2020	EPI_ISL_570341	GISAID	-	Homo Sapiens	Complete	United States / Washington	2020-06-09	UW Virology Lab	2020-10-04	UW Virology Lab
hCoV-19/USA/WA-UW-10654/2020	EPI_ISL_570342	GISAID	-	Homo Sapiens	Complete	United States / Washington	2020-06-09	UW Virology Lab	2020-10-04	UW Virology Lab
hCoV-19/USA/WA-UW-10655/2020	EPI_ISL_570343	GISAID	-	Homo Sapiens	Complete	United States / Washington	2020-06-09	UW Virology Lab	2020-10-04	UW Virology Lab
hCoV-19/USA/WA-UW-10658/2020	EPI_ISL_570344	GISAID	-	Homo Sapiens	Complete	United States / Washington	2020-06-09	UW Virology Lab	2020-10-04	UW Virology Lab
hCoV-19/USA/WA-UW-10663/2020	EPI_ISL_570345	GISAID	-	Homo Sapiens	Complete	United States / Washington	2020-06-09	UW Virology Lab	2020-10-04	UW Virology Lab
hCoV-19/USA/WA-UW-10669/2020	EPI_ISL_570346	GISAID	-	Homo Sapiens	Complete	United States / Washington	2020-06-09	UW Virology Lab	2020-10-04	UW Virology Lab
hCoV-19/USA/WA-UW-10685/2020	EPI_ISL_570348	GISAID	-	Homo Sapiens	Complete	United States / Washington	2020-06-09	UW Virology Lab	2020-10-04	UW Virology Lab
hCoV-19/USA/WA-UW-10687/2020	EPI_ISL_570349	GISAID	-	Homo Sapiens	Complete	United States / Washington	2020-06-09	UW Virology Lab	2020-10-04	UW Virology Lab
hCoV-19/USA/WA-UW-10688/2020	EPI_ISL_570350	GISAID	-	Homo Sapiens	Complete	United States / Washington	2020-06-09	UW Virology Lab	2020-10-04	UW Virology Lab
hCoV-19/USA/WA-UW-10691/2020	EPI_ISL_570351	GISAID	-	Homo Sapiens	Complete	United States / Washington	2020-06-09	UW Virology Lab	2020-10-04	UW Virology Lab
hCoV-19/USA/WA-UW-10697/2020	EPI_ISL_570353	GISAID	-	Homo Sapiens	Complete	United States / Washington	2020-06-09	UW Virology Lab	2020-10-04	UW Virology Lab
hCoV-19/USA/WA-UW-10696/2020	EPI_ISL_570352	GISAID	-	Homo Sapiens	Complete	United States / Washington	2020-06-10	UW Virology Lab	2020-10-04	UW Virology Lab
hCoV-19/USA/WA-UW-10698/2020	EPI_ISL_570354	GISAID	-	Homo Sapiens	Complete	United States / Washington	2020-06-10	UW Virology Lab	2020-10-04	UW Virology Lab
hCoV-19/USA/WA-UW-10552/2020	EPI_ISL_570333	GISAID	-	Homo Sapiens	Complete	United States / Washington	2020-06-11	UW Virology Lab	2020-10-04	UW Virology Lab
hCoV-19/USA/WA-UW-10588/2020	EPI_ISL_570334	GISAID	-	Homo Sapiens	Complete	United States / Washington	2020-06-11	UW Virology Lab	2020-10-04	UW Virology Lab
hCoV-19/USA/WA-UW-10766/2020	EPI_ISL_570355	GISAID	-	Homo Sapiens	Complete	United States / Washington	2020-06-11	UW Virology Lab	2020-10-04	UW Virology Lab
hCoV-19/USA/WA-UW-10609/2020	EPI_ISL_570336	GISAID	-	Homo Sapiens	Complete	United States / Washington	2020-06-12	UW Virology Lab	2020-10-04	UW Virology Lab
hCoV-19/USA/WA-UW-10612/2020	EPI_ISL_570337	GISAID	-	Homo Sapiens	Complete	United States / Washington	2020-06-12	UW Virology Lab	2020-10-04	UW Virology Lab
hCoV-19/USA/WA-UW-10826/2020	EPI_ISL_570359	GISAID	-	Homo Sapiens	Complete	United States / Washington	2020-06-12	UW Virology Lab	2020-10-04	UW Virology Lab
hCoV-19/USA/WA-UW-10834/2020	EPI_ISL_570361	GISAID	-	Homo Sapiens	Complete	United States / Washington	2020-06-12	UW Virology Lab	2020-10-04	UW Virology Lab
hCoV-19/USA/WA-UW-10599/2020	EPI_ISL_570335	GISAID	-	Homo Sapiens	Complete	United States / Washington	2020-06-13	UW Virology Lab	2020-10-04	UW Virology Lab
hCoV-19/USA/WA-UW-10818/2020	EPI_ISL_570358	GISAID	-	Homo Sapiens	Complete	United States / Washington	2020-06-13	UW Virology Lab	2020-10-04	UW Virology Lab
hCoV-19/USA/WA-UW-10953/2020	EPI_ISL_570362	GISAID	-	Homo Sapiens	Complete	United States / Washington	2020-06-13	UW Virology Lab	2020-10-04	UW Virology Lab
hCoV-19/USA/WA-UW-10960/2020	EPI_ISL_570363	GISAID	-	Homo Sapiens	Complete	United States / Washington	2020-06-14	UW Virology Lab	2020-10-04	UW Virology Lab
hCoV-19/USA/WA-UW-11002/2020	EPI_ISL_570364	GISAID	-	Homo Sapiens	Complete	United States / Washington	2020-06-15	UW Virology Lab	2020-10-04	UW Virology Lab
hCoV-19/USA/WA-UW-11459/2020	EPI_ISL_570414	GISAID	-	Homo Sapiens	Complete	United States / Washington	2020-06-15	UW Virology Lab	2020-10-04	UW Virology Lab
hCoV-19/USA/WA-UW-11709/2020	EPI_ISL_570461	GISAID	-	Homo Sapiens	Complete	United States / Washington	2020-06-15	UW Virology Lab	2020-10-04	UW Virology Lab
hCoV-19/USA/WA-UW-11710/2020	EPI_ISL_570462	GISAID	-	Homo Sapiens	Complete	United States / Washington	2020-06-15	UW Virology Lab	2020-10-04	UW Virology Lab
hCoV-19/USA/WA-UW-11040/2020	EPI_ISL_570367	GISAID	-	Homo Sapiens	Complete	United States / Washington	2020-06-16	UW Virology Lab	2020-10-04	UW Virology Lab
hCoV-19/USA/WA-UW-11043/2020	EPI_ISL_570368	GISAID	-	Homo Sapiens	Complete	United States / Washington	2020-06-16	UW Virology Lab	2020-10-04	UW Virology Lab
hCoV-19/USA/WA-UW-11074/2020	EPI_ISL_570371	GISAID	-	Homo Sapiens	Complete	United States / Washington	2020-06-16	UW Virology Lab	2020-10-04	UW Virology Lab
hCoV-19/USA/WA-UW-11703/2020	EPI_ISL_570460	GISAID	-	Homo Sapiens	Complete	United States / Washington	2020-06-16	UW Virology Lab	2020-10-04	UW Virology Lab
hCoV-19/USA/WA-UW-11722/2020	EPI_ISL_570463	GISAID	-	Homo Sapiens	Complete	United States / Washington	2020-06-16	UW Virology Lab	2020-10-04	UW Virology Lab
hCoV-19/USA/WA-UW-11728/2020	EPI_ISL_570464	GISAID	-	Homo Sapiens	Complete	United States / Washington	2020-06-16	UW Virology Lab	2020-10-04	UW Virology Lab
hCoV-19/USA/OR-UW-11742/2020	EPI_ISL_570465	GISAID	-	Homo Sapiens	Complete	United States / Oregon	2020-06-16	UW Virology Lab	2020-10-04	UW Virology Lab
hCoV-19/USA/WA-UW-11059/2020	EPI_ISL_570369	GISAID	-	Homo Sapiens	Complete	United States / Washington	2020-06-17	UW Virology Lab	2020-10-04	UW Virology Lab
hCoV-19/USA/WA-UW-11072/2020	EPI_ISL_570370	GISAID	-	Homo Sapiens	Complete	United States / Washington	2020-06-17	UW Virology Lab	2020-10-04	UW Virology Lab
hCoV-19/USA/WA-UW-11076/2020	EPI_ISL_570372	GISAID	-	Homo Sapiens	Complete	United States / Washington	2020-06-17	UW Virology Lab	2020-10-04	UW Virology Lab
hCoV-19/USA/WA-UW-11078/2020	EPI_ISL_570373	GISAID	-	Homo Sapiens	Complete	United States / Washington	2020-06-17	UW Virology Lab	2020-10-04	UW Virology Lab
hCoV-19/USA/WA-UW-11098/2020	EPI_ISL_570375	GISAID	-	Homo Sapiens	Complete	United States / Washington	2020-06-17	UW Virology Lab	2020-10-04	UW Virology Lab
hCoV-19/USA/WA-UW-11193/2020	EPI_ISL_570380	GISAID	-	Homo Sapiens	Complete	United States / Washington	2020-06-17	UW Virology Lab	2020-10-04	UW Virology Lab
hCoV-19/USA/WA-UW-11602/2020	EPI_ISL_570445	GISAID	-	Homo Sapiens	Complete	United States / Washington	2020-06-17	UW Virology Lab	2020-10-04	UW Virology Lab
hCoV-19/USA/WA-UW-11608/2020	EPI_ISL_570446	GISAID	-	Homo Sapiens	Complete	United States / Washington	2020-06-17	UW Virology Lab	2020-10-04	UW Virology Lab
hCoV-19/USA/WA-UW-11616/2020	EPI_ISL_570448	GISAID	-	Homo Sapiens	Complete	United States / Washington	2020-06-17	UW Virology Lab	2020-10-04	UW Virology Lab
hCoV-19/USA/WA-UW-11633/2020	EPI_ISL_570450	GISAID	-	Homo Sapiens	Complete	United States / Washington	2020-06-17	UW Virology Lab	2020-10-04	UW Virology Lab
hCoV-19/England/CAMB-1B5E4B/2020	EPI_ISL_573132	GISAID	-	Homo Sapiens	Complete	United Kingdom / England	2020	Department of Pathology, University of Cambridge	2020-10-05	COVID-19 Genomics UK (COG-UK) Consortium
hCoV-19/England/CAMB-1B5E69/2020	EPI_ISL_573133	GISAID	-	Homo Sapiens	Complete	United Kingdom / England	2020	Department of Pathology, University of Cambridge	2020-10-05	COVID-19 Genomics UK (COG-UK) Consortium
hCoV-19/England/CAMB-1B5E78/2020	EPI_ISL_573134	GISAID	-	Homo Sapiens	Complete	United Kingdom / England	2020	Department of Pathology, University of Cambridge	2020-10-05	COVID-19 Genomics UK (COG-UK) Consortium
hCoV-19/England/CAMB-1B5E87/2020	EPI_ISL_573135	GISAID	-	Homo Sapiens	Complete	United Kingdom / England	2020	Department of Pathology, University of Cambridge	2020-10-05	COVID-19 Genomics UK (COG-UK) Consortium
hCoV-19/England/CAMB-1B5EC3/2020	EPI_ISL_573136	GISAID	-	Homo Sapiens	Complete	United Kingdom / England	2020	Department of Pathology, University of Cambridge	2020-10-05	COVID-19 Genomics UK (COG-UK) Consortium
hCoV-19/England/CAMB-1B5ED2/2020	EPI_ISL_573137	GISAID	-	Homo Sapiens	Complete	United Kingdom / England	2020	Department of Pathology, University of Cambridge	2020-10-05	COVID-19 Genomics UK (COG-UK) Consortium
SARS-CoV-2/human/USA/VA-DCLS-1709/2020	MW067694	GenBank	EPI_ISL_572270	Homo sapiens	Complete	United States / Virginia	2020-04-01	-	2020-10-05	Department of General Services Division of Consolidated Laboratory Services, Virginia Division of Consolidated Laboratory Services Sequencing Submission Group, 500 North 5th Street, Richmond, VA 23219, USA
SARS-CoV-2/human/USA/VA-DCLS-1324/2020	MW067681	GenBank	EPI_ISL_572249	Homo sapiens	Complete	United States / Virginia	2020-06-01	-	2020-10-05	Department of General Services Division of Consolidated Laboratory Services, Virginia Division of Consolidated Laboratory Services Sequencing Submission Group, 500 North 5th Street, Richmond, VA 23219, USA
SARS-CoV-2/human/USA/VA-DCLS-1327/2020	MW067682	GenBank	EPI_ISL_572258	Homo sapiens	Complete	United States / Virginia	2020-06-01	-	2020-10-05	Department of General Services Division of Consolidated Laboratory Services, Virginia Division of Consolidated Laboratory Services Sequencing Submission Group, 500 North 5th Street, Richmond, VA 23219, USA
SARS-CoV-2/human/USA/VA-DCLS-1332/2020	MW067685	GenBank	EPI_ISL_572261	Homo sapiens	Complete	United States / Virginia	2020-06-01	-	2020-10-05	Department of General Services Division of Consolidated Laboratory Services, Virginia Division of Consolidated Laboratory Services Sequencing Submission Group, 500 North 5th Street, Richmond, VA 23219, USA
SARS-CoV-2/human/USA/VA-DCLS-1337/2020	MW067686	GenBank	EPI_ISL_572262	Homo sapiens	Complete	United States / Virginia	2020-06-01	-	2020-10-05	Department of General Services Division of Consolidated Laboratory Services, Virginia Division of Consolidated Laboratory Services Sequencing Submission Group, 500 North 5th Street, Richmond, VA 23219, USA
SARS-CoV-2/human/USA/VA-DCLS-1339/2020	MW067687	GenBank	EPI_ISL_572263	Homo sapiens	Complete	United States / Virginia	2020-06-01	-	2020-10-05	Department of General Services Division of Consolidated Laboratory Services, Virginia Division of Consolidated Laboratory Services Sequencing Submission Group, 500 North 5th Street, Richmond, VA 23219, USA
SARS-CoV-2/human/USA/VA-DCLS-1343/2020	MW067688	GenBank	EPI_ISL_572264	Homo sapiens	Complete	United States / Virginia	2020-06-01	-	2020-10-05	Department of General Services Division of Consolidated Laboratory Services, Virginia Division of Consolidated Laboratory Services Sequencing Submission Group, 500 North 5th Street, Richmond, VA 23219, USA
SARS-CoV-2/human/USA/VA-DCLS-1350/2020	MW067690	GenBank	EPI_ISL_572266	Homo sapiens	Complete	United States / Virginia	2020-06-01	-	2020-10-05	Department of General Services Division of Consolidated Laboratory Services, Virginia Division of Consolidated Laboratory Services Sequencing Submission Group, 500 North 5th Street, Richmond, VA 23219, USA
SARS-CoV-2/human/USA/VA-DCLS-1191/2020	MW067758	GenBank	EPI_ISL_572272	Homo sapiens	Complete	United States / Virginia	2020-06-01	-	2020-10-05	Department of General Services Division of Consolidated Laboratory Services, Virginia Division of Consolidated Laboratory Services Sequencing Submission Group, 500 North 5th Street, Richmond, VA 23219, USA
SARS-CoV-2/human/USA/VA-DCLS-1193/2020	MW067759	GenBank	EPI_ISL_572273	Homo sapiens	Complete	United States / Virginia	2020-06-01	-	2020-10-05	Department of General Services Division of Consolidated Laboratory Services, Virginia Division of Consolidated Laboratory Services Sequencing Submission Group, 500 North 5th Street, Richmond, VA 23219, USA
SARS-CoV-2/human/USA/VA-DCLS-1195/2020	MW067760	GenBank	EPI_ISL_572274	Homo sapiens	Complete	United States / Virginia	2020-06-01	-	2020-10-05	Department of General Services Division of Consolidated Laboratory Services, Virginia Division of Consolidated Laboratory Services Sequencing Submission Group, 500 North 5th Street, Richmond, VA 23219, USA
SARS-CoV-2/human/USA/VA-DCLS-1197/2020	MW067761	GenBank	EPI_ISL_572275	Homo sapiens	Complete	United States / Virginia	2020-06-01	-	2020-10-05	Department of General Services Division of Consolidated Laboratory Services, Virginia Division of Consolidated Laboratory Services Sequencing Submission Group, 500 North 5th Street, Richmond, VA 23219, USA
SARS-CoV-2/human/USA/VA-DCLS-1200/2020	MW067762	GenBank	EPI_ISL_572276	Homo sapiens	Complete	United States / Virginia	2020-06-01	-	2020-10-05	Department of General Services Division of Consolidated Laboratory Services, Virginia Division of Consolidated Laboratory Services Sequencing Submission Group, 500 North 5th Street, Richmond, VA 23219, USA
SARS-CoV-2/human/USA/VA-DCLS-1203/2020	MW067763	GenBank	EPI_ISL_572277	Homo sapiens	Complete	United States / Virginia	2020-06-01	-	2020-10-05	Department of General Services Division of Consolidated Laboratory Services, Virginia Division of Consolidated Laboratory Services Sequencing Submission Group, 500 North 5th Street, Richmond, VA 23219, USA
SARS-CoV-2/human/USA/VA-DCLS-1205/2020	MW067764	GenBank	EPI_ISL_572278	Homo sapiens	Complete	United States / Virginia	2020-06-01	-	2020-10-05	Department of General Services Division of Consolidated Laboratory Services, Virginia Division of Consolidated Laboratory Services Sequencing Submission Group, 500 North 5th Street, Richmond, VA 23219, USA
SARS-CoV-2/human/USA/VA-DCLS-1208/2020	MW067765	GenBank	EPI_ISL_572279	Homo sapiens	Complete	United States / Virginia	2020-06-01	-	2020-10-05	Department of General Services Division of Consolidated Laboratory Services, Virginia Division of Consolidated Laboratory Services Sequencing Submission Group, 500 North 5th Street, Richmond, VA 23219, USA
SARS-CoV-2/human/USA/VA-DCLS-1213/2020	MW067768	GenBank	EPI_ISL_572282	Homo sapiens	Complete	United States / Virginia	2020-06-01	-	2020-10-05	Department of General Services Division of Consolidated Laboratory Services, Virginia Division of Consolidated Laboratory Services Sequencing Submission Group, 500 North 5th Street, Richmond, VA 23219, USA
SARS-CoV-2/human/USA/VA-DCLS-1216/2020	MW067769	GenBank	EPI_ISL_572283	Homo sapiens	Complete	United States / Virginia	2020-06-01	-	2020-10-05	Department of General Services Division of Consolidated Laboratory Services, Virginia Division of Consolidated Laboratory Services Sequencing Submission Group, 500 North 5th Street, Richmond, VA 23219, USA
SARS-CoV-2/human/USA/VA-DCLS-1217/2020	MW067770	GenBank	EPI_ISL_572284	Homo sapiens	Complete	United States / Virginia	2020-06-01	-	2020-10-05	Department of General Services Division of Consolidated Laboratory Services, Virginia Division of Consolidated Laboratory Services Sequencing Submission Group, 500 North 5th Street, Richmond, VA 23219, USA
hCoV-19/USA/PA-QDX-1061/2020	EPI_ISL_571821	GISAID	-	Homo Sapiens	Complete	United States / Pennsylvania	2020-03-18	Quest Diagnostics	2020-10-05	Quest Diagnostics
hCoV-19/Italy/CAM-IZSM-32830/2020	EPI_ISL_572324	GISAID	-	Homo Sapiens	Complete	Italy / Campania	2020-03-28	IZSM	2020-10-05	IZSM
hCoV-19/Slovakia/UKBA-101/2020	EPI_ISL_572329	GISAID	-	Homo Sapiens	Complete	Slovakia / Bratislava	2020-04-03	Public Health Authority of the Slovak Republic, Bratislava	2020-10-05	Faculty of Natural Sciences, Comenius University in Bratislava
hCoV-19/Brazil/PE-IAM109/2020	EPI_ISL_572334	GISAID	-	Homo Sapiens	Complete	Brazil / Pernambuco / Olinda	2020-04-08	LACEN/PE	2020-10-05	WallauLab, Aggeu Magalhaes Institute
hCoV-19/England/NORT-2A09D8/2020	EPI_ISL_573358	GISAID	-	Homo Sapiens	Complete	United Kingdom / England	2020-04-27	Northumbria University / South Tees Hospitals NHS Foundation Trust / North Cumbria Integrated Care NHS Foundation Trust / North Tees and Hartlepool NHS Foundation Trust / Newcastle Hospitals NHS Foundation Trust	2020-10-05	COVID-19 Genomics UK (COG-UK) Consortium
hCoV-19/England/NORT-2A0BF0/2020	EPI_ISL_573361	GISAID	-	Homo Sapiens	Complete	United Kingdom / England	2020-04-28	Northumbria University / South Tees Hospitals NHS Foundation Trust / North Cumbria Integrated Care NHS Foundation Trust / North Tees and Hartlepool NHS Foundation Trust / Newcastle Hospitals NHS Foundation Trust	2020-10-05	COVID-19 Genomics UK (COG-UK) Consortium
hCoV-19/England/NORT-2A0D18/2020	EPI_ISL_573365	GISAID	-	Homo Sapiens	Complete	United Kingdom / England	2020-04-28	Northumbria University / South Tees Hospitals NHS Foundation Trust / North Cumbria Integrated Care NHS Foundation Trust / North Tees and Hartlepool NHS Foundation Trust / Newcastle Hospitals NHS Foundation Trust	2020-10-05	COVID-19 Genomics UK (COG-UK) Consortium
hCoV-19/England/NORT-2A0AD5/2020	EPI_ISL_573360	GISAID	-	Homo Sapiens	Complete	United Kingdom / England	2020-04-29	Northumbria University / South Tees Hospitals NHS Foundation Trust / North Cumbria Integrated Care NHS Foundation Trust / North Tees and Hartlepool NHS Foundation Trust / Newcastle Hospitals NHS Foundation Trust	2020-10-05	COVID-19 Genomics UK (COG-UK) Consortium
hCoV-19/England/NORT-2A0E06/2020	EPI_ISL_573369	GISAID	-	Homo Sapiens	Complete	United Kingdom / England	2020-04-29	Northumbria University / South Tees Hospitals NHS Foundation Trust / North Cumbria Integrated Care NHS Foundation Trust / North Tees and Hartlepool NHS Foundation Trust / Newcastle Hospitals NHS Foundation Trust	2020-10-05	COVID-19 Genomics UK (COG-UK) Consortium
hCoV-19/England/NORT-2A0E15/2020	EPI_ISL_573370	GISAID	-	Homo Sapiens	Complete	United Kingdom / England	2020-04-29	Northumbria University / South Tees Hospitals NHS Foundation Trust / North Cumbria Integrated Care NHS Foundation Trust / North Tees and Hartlepool NHS Foundation Trust / Newcastle Hospitals NHS Foundation Trust	2020-10-05	COVID-19 Genomics UK (COG-UK) Consortium
hCoV-19/England/NORT-2A0CA2/2020	EPI_ISL_573363	GISAID	-	Homo Sapiens	Complete	United Kingdom / England	2020-04-30	Northumbria University / South Tees Hospitals NHS Foundation Trust / North Cumbria Integrated Care NHS Foundation Trust / North Tees and Hartlepool NHS Foundation Trust / Newcastle Hospitals NHS Foundation Trust	2020-10-05	COVID-19 Genomics UK (COG-UK) Consortium
hCoV-19/England/NORT-2A0D63/2020	EPI_ISL_573367	GISAID	-	Homo Sapiens	Complete	United Kingdom / England	2020-04-30	Northumbria University / South Tees Hospitals NHS Foundation Trust / North Cumbria Integrated Care NHS Foundation Trust / North Tees and Hartlepool NHS Foundation Trust / Newcastle Hospitals NHS Foundation Trust	2020-10-05	COVID-19 Genomics UK (COG-UK) Consortium
hCoV-19/England/NORT-2A0D72/2020	EPI_ISL_573368	GISAID	-	Homo Sapiens	Complete	United Kingdom / England	2020-04-30	Northumbria University / South Tees Hospitals NHS Foundation Trust / North Cumbria Integrated Care NHS Foundation Trust / North Tees and Hartlepool NHS Foundation Trust / Newcastle Hospitals NHS Foundation Trust	2020-10-05	COVID-19 Genomics UK (COG-UK) Consortium
hCoV-19/England/NORT-2A0E24/2020	EPI_ISL_573371	GISAID	-	Homo Sapiens	Complete	United Kingdom / England	2020-04-30	Northumbria University / South Tees Hospitals NHS Foundation Trust / North Cumbria Integrated Care NHS Foundation Trust / North Tees and Hartlepool NHS Foundation Trust / Newcastle Hospitals NHS Foundation Trust	2020-10-05	COVID-19 Genomics UK (COG-UK) Consortium
hCoV-19/Germany/NW-HHU-D808/2020	EPI_ISL_572330	GISAID	-	Homo Sapiens	Complete	Germany / North Rhine Westphalia / Duesseldorf area	2020-05-03	Institute for Virology, University Hospital Duesseldorf, Medical Faculty, Heinrich-Heine-University Duesseldorf	2020-10-05	Institute for Virology, University Hospital Duesseldorf, Medical Faculty, Heinrich-Heine-University Duesseldorf
hCoV-19/England/LIVE-1D219A/2020	EPI_ISL_573244	GISAID	-	Homo Sapiens	Complete	United Kingdom / England	2020-05-11	Liverpool Clinical Laboratories	2020-10-05	COVID-19 Genomics UK (COG-UK) Consortium
hCoV-19/USA/LA-EVTL160/2020	EPI_ISL_574295	GISAID	-	Homo Sapiens	Complete	United States / Louisiana / Caddo Parish	2020-05-11	LSUHS Emerging Viral Threat Laboratory	2020-10-05	Microbial Genome Sequencing Center
hCoV-19/USA/LA-EVTL161/2020	EPI_ISL_574296	GISAID	-	Homo Sapiens	Complete	United States / Louisiana / Caddo Parish	2020-05-11	LSUHS Emerging Viral Threat Laboratory	2020-10-05	Microbial Genome Sequencing Center
hCoV-19/USA/LA-EVTL162/2020	EPI_ISL_574297	GISAID	-	Homo Sapiens	Complete	United States / Louisiana / Caddo Parish	2020-05-11	LSUHS Emerging Viral Threat Laboratory	2020-10-05	Microbial Genome Sequencing Center
hCoV-19/USA/LA-EVTL163/2020	EPI_ISL_574298	GISAID	-	Homo Sapiens	Complete	United States / Louisiana / Caddo Parish	2020-05-11	LSUHS Emerging Viral Threat Laboratory	2020-10-05	Microbial Genome Sequencing Center
hCoV-19/USA/LA-EVTL164/2020	EPI_ISL_574299	GISAID	-	Homo Sapiens	Complete	United States / Louisiana / Caddo Parish	2020-05-11	LSUHS Emerging Viral Threat Laboratory	2020-10-05	Microbial Genome Sequencing Center
hCoV-19/USA/LA-EVTL165/2020	EPI_ISL_574300	GISAID	-	Homo Sapiens	Complete	United States / Louisiana / Caddo Parish	2020-05-11	LSUHS Emerging Viral Threat Laboratory	2020-10-05	Microbial Genome Sequencing Center
hCoV-19/USA/LA-EVTL166/2020	EPI_ISL_574301	GISAID	-	Homo Sapiens	Complete	United States / Louisiana / Caddo Parish	2020-05-11	LSUHS Emerging Viral Threat Laboratory	2020-10-05	Microbial Genome Sequencing Center
hCoV-19/USA/LA-EVTL167/2020	EPI_ISL_574302	GISAID	-	Homo Sapiens	Complete	United States / Louisiana / Caddo Parish	2020-05-11	LSUHS Emerging Viral Threat Laboratory	2020-10-05	Microbial Genome Sequencing Center
hCoV-19/USA/LA-EVTL168/2020	EPI_ISL_574303	GISAID	-	Homo Sapiens	Complete	United States / Louisiana / Caddo Parish	2020-05-11	LSUHS Emerging Viral Threat Laboratory	2020-10-05	Microbial Genome Sequencing Center
hCoV-19/USA/LA-EVTL169/2020	EPI_ISL_574304	GISAID	-	Homo Sapiens	Complete	United States / Louisiana / Caddo Parish	2020-05-11	LSUHS Emerging Viral Threat Laboratory	2020-10-05	Microbial Genome Sequencing Center
hCoV-19/USA/LA-EVTL170/2020	EPI_ISL_574305	GISAID	-	Homo Sapiens	Complete	United States / Louisiana / Caddo Parish	2020-05-11	LSUHS Emerging Viral Threat Laboratory	2020-10-05	Microbial Genome Sequencing Center
hCoV-19/England/LIVE-1D1D6A/2020	EPI_ISL_573237	GISAID	-	Homo Sapiens	Complete	United Kingdom / England	2020-05-12	Liverpool Clinical Laboratories	2020-10-05	COVID-19 Genomics UK (COG-UK) Consortium
hCoV-19/England/LIVE-1D1DC4/2020	EPI_ISL_573239	GISAID	-	Homo Sapiens	Complete	United Kingdom / England	2020-05-13	Liverpool Clinical Laboratories	2020-10-05	COVID-19 Genomics UK (COG-UK) Consortium
hCoV-19/USA/LA-EVTL171/2020	EPI_ISL_574306	GISAID	-	Homo Sapiens	Complete	United States / Louisiana / Caddo Parish	2020-05-14	LSUHS Emerging Viral Threat Laboratory	2020-10-05	Microbial Genome Sequencing Center
hCoV-19/USA/LA-EVTL172/2020	EPI_ISL_574307	GISAID	-	Homo Sapiens	Complete	United States / Louisiana / Caddo Parish	2020-05-14	LSUHS Emerging Viral Threat Laboratory	2020-10-05	Microbial Genome Sequencing Center
hCoV-19/USA/LA-EVTL173/2020	EPI_ISL_574308	GISAID	-	Homo Sapiens	Complete	United States / Louisiana / Caddo Parish	2020-05-14	LSUHS Emerging Viral Threat Laboratory	2020-10-05	Microbial Genome Sequencing Center
hCoV-19/USA/LA-EVTL174/2020	EPI_ISL_574309	GISAID	-	Homo Sapiens	Complete	United States / Louisiana / Caddo Parish	2020-05-14	LSUHS Emerging Viral Threat Laboratory	2020-10-05	Microbial Genome Sequencing Center
hCoV-19/USA/LA-EVTL175/2020	EPI_ISL_574310	GISAID	-	Homo Sapiens	Complete	United States / Louisiana / Caddo Parish	2020-05-14	LSUHS Emerging Viral Threat Laboratory	2020-10-05	Microbial Genome Sequencing Center
hCoV-19/USA/LA-EVTL176/2020	EPI_ISL_574311	GISAID	-	Homo Sapiens	Complete	United States / Louisiana / Caddo Parish	2020-05-14	LSUHS Emerging Viral Threat Laboratory	2020-10-05	Microbial Genome Sequencing Center
hCoV-19/USA/LA-EVTL177/2020	EPI_ISL_574312	GISAID	-	Homo Sapiens	Complete	United States / Louisiana / Caddo Parish	2020-05-14	LSUHS Emerging Viral Threat Laboratory	2020-10-05	Microbial Genome Sequencing Center
hCoV-19/USA/LA-EVTL178/2020	EPI_ISL_574313	GISAID	-	Homo Sapiens	Complete	United States / Louisiana / Caddo Parish	2020-05-14	LSUHS Emerging Viral Threat Laboratory	2020-10-05	Microbial Genome Sequencing Center
hCoV-19/USA/LA-EVTL179/2020	EPI_ISL_574314	GISAID	-	Homo Sapiens	Complete	United States / Louisiana / Rapides Parish	2020-05-14	LSUHS Emerging Viral Threat Laboratory	2020-10-05	Microbial Genome Sequencing Center
hCoV-19/USA/LA-EVTL180/2020	EPI_ISL_574315	GISAID	-	Homo Sapiens	Complete	United States / Louisiana / Rapides Parish	2020-05-14	LSUHS Emerging Viral Threat Laboratory	2020-10-05	Microbial Genome Sequencing Center
hCoV-19/USA/LA-EVTL181/2020	EPI_ISL_574316	GISAID	-	Homo Sapiens	Complete	United States / Louisiana / Caddo Parish	2020-05-15	LSUHS Emerging Viral Threat Laboratory	2020-10-05	Microbial Genome Sequencing Center
hCoV-19/Russia/Moscow-PMVL-12/2020	EPI_ISL_572398	GISAID	-	Homo Sapiens	Complete	Russia / Moscow	2020-05-18	Laboratory of Biology and Identification of Arboviruses	2020-10-05	Pathogenic Microorganisms Variability Laboratory
hCoV-19/USA/LA-EVTL186/2020	EPI_ISL_574320	GISAID	-	Homo Sapiens	Complete	United States / Louisiana / Caddo Parish	2020-05-21	LSUHS Emerging Viral Threat Laboratory	2020-10-05	Microbial Genome Sequencing Center
hCoV-19/USA/LA-EVTL187/2020	EPI_ISL_574321	GISAID	-	Homo Sapiens	Complete	United States / Louisiana / Rapides Parish	2020-05-21	LSUHS Emerging Viral Threat Laboratory	2020-10-05	Microbial Genome Sequencing Center
hCoV-19/USA/LA-EVTL188/2020	EPI_ISL_574322	GISAID	-	Homo Sapiens	Complete	United States / Louisiana / Rapides Parish	2020-05-21	LSUHS Emerging Viral Threat Laboratory	2020-10-05	Microbial Genome Sequencing Center
hCoV-19/USA/LA-EVTL189/2020	EPI_ISL_574323	GISAID	-	Homo Sapiens	Complete	United States / Louisiana / Rapides Parish	2020-05-21	LSUHS Emerging Viral Threat Laboratory	2020-10-05	Microbial Genome Sequencing Center
hCoV-19/USA/LA-EVTL191/2020	EPI_ISL_574325	GISAID	-	Homo Sapiens	Complete	United States / Louisiana / Madison Parish	2020-05-25	LSUHS Emerging Viral Threat Laboratory	2020-10-05	Microbial Genome Sequencing Center
hCoV-19/USA/LA-EVTL190/2020	EPI_ISL_574324	GISAID	-	Homo Sapiens	Complete	United States / Louisiana / East Carroll Parish	2020-05-27	LSUHS Emerging Viral Threat Laboratory	2020-10-05	Microbial Genome Sequencing Center
hCoV-19/Wales/PHWC-16C4C9/2020	EPI_ISL_574060	GISAID	-	Homo Sapiens	Complete	United Kingdom / Wales	2020-05-30	Wales Specialist Virology Centre Sequencing lab: Pathogen Genomics Unit	2020-10-05	COVID-19 Genomics UK (COG-UK) Consortium
hCoV-19/Wales/PHWC-16C890/2020	EPI_ISL_574105	GISAID	-	Homo Sapiens	Complete	United Kingdom / Wales	2020-05-31	Wales Specialist Virology Centre Sequencing lab: Pathogen Genomics Unit	2020-10-05	COVID-19 Genomics UK (COG-UK) Consortium
hCoV-19/Wales/PHWC-16D273/2020	EPI_ISL_574219	GISAID	-	Homo Sapiens	Complete	United Kingdom / Wales	2020-06-01	Wales Specialist Virology Centre Sequencing lab: Pathogen Genomics Unit	2020-10-05	COVID-19 Genomics UK (COG-UK) Consortium
hCoV-19/Wales/PHWC-16D48C/2020	EPI_ISL_574240	GISAID	-	Homo Sapiens	Complete	United Kingdom / Wales	2020-06-01	Wales Specialist Virology Centre Sequencing lab: Pathogen Genomics Unit	2020-10-05	COVID-19 Genomics UK (COG-UK) Consortium
hCoV-19/Wales/PHWC-16CC0D/2020	EPI_ISL_574148	GISAID	-	Homo Sapiens	Complete	United Kingdom / Wales	2020-06-02	Wales Specialist Virology Centre Sequencing lab: Pathogen Genomics Unit	2020-10-05	COVID-19 Genomics UK (COG-UK) Consortium
hCoV-19/Wales/PHWC-16D422/2020	EPI_ISL_574236	GISAID	-	Homo Sapiens	Complete	United Kingdom / Wales	2020-06-02	Wales Specialist Virology Centre Sequencing lab: Pathogen Genomics Unit	2020-10-05	COVID-19 Genomics UK (COG-UK) Consortium
hCoV-19/Wales/PHWC-16CF22/2020	EPI_ISL_574186	GISAID	-	Homo Sapiens	Complete	United Kingdom / Wales	2020-06-03	Wales Specialist Virology Centre Sequencing lab: Pathogen Genomics Unit	2020-10-05	COVID-19 Genomics UK (COG-UK) Consortium
hCoV-19/Wales/PHWC-16C915/2020	EPI_ISL_574110	GISAID	-	Homo Sapiens	Complete	United Kingdom / Wales	2020-06-04	Wales Specialist Virology Centre Sequencing lab: Pathogen Genomics Unit	2020-10-05	COVID-19 Genomics UK (COG-UK) Consortium
hCoV-19/Wales/PHWC-16D282/2020	EPI_ISL_574220	GISAID	-	Homo Sapiens	Complete	United Kingdom / Wales	2020-06-04	Wales Specialist Virology Centre Sequencing lab: Pathogen Genomics Unit	2020-10-05	COVID-19 Genomics UK (COG-UK) Consortium
hCoV-19/Wales/PHWC-16D3AD/2020	EPI_ISL_574231	GISAID	-	Homo Sapiens	Complete	United Kingdom / Wales	2020-06-04	Wales Specialist Virology Centre Sequencing lab: Pathogen Genomics Unit	2020-10-05	COVID-19 Genomics UK (COG-UK) Consortium
hCoV-19/Wales/PHWC-16CD82/2020	EPI_ISL_574164	GISAID	-	Homo Sapiens	Complete	United Kingdom / Wales	2020-06-07	Wales Specialist Virology Centre Sequencing lab: Pathogen Genomics Unit	2020-10-05	COVID-19 Genomics UK (COG-UK) Consortium
hCoV-19/Wales/PHWC-16C6F0/2020	EPI_ISL_574085	GISAID	-	Homo Sapiens	Complete	United Kingdom / Wales	2020-06-09	Wales Specialist Virology Centre Sequencing lab: Pathogen Genomics Unit	2020-10-05	COVID-19 Genomics UK (COG-UK) Consortium
hCoV-19/Wales/PHWC-16CAE5/2020	EPI_ISL_574134	GISAID	-	Homo Sapiens	Complete	United Kingdom / Wales	2020-06-12	Wales Specialist Virology Centre Sequencing lab: Pathogen Genomics Unit	2020-10-05	COVID-19 Genomics UK (COG-UK) Consortium
hCoV-19/Wales/PHWC-16CE34/2020	EPI_ISL_574174	GISAID	-	Homo Sapiens	Complete	United Kingdom / Wales	2020-06-12	Wales Specialist Virology Centre Sequencing lab: Pathogen Genomics Unit	2020-10-05	COVID-19 Genomics UK (COG-UK) Consortium
hCoV-19/Wales/PHWC-16CD64/2020	EPI_ISL_574163	GISAID	-	Homo Sapiens	Complete	United Kingdom / Wales	2020-06-14	Wales Specialist Virology Centre Sequencing lab: Pathogen Genomics Unit	2020-10-05	COVID-19 Genomics UK (COG-UK) Consortium
SARS-CoV-2/human/USA/WA-S2806/2020	MW077471	GenBank	-	Homo sapiens	Complete	United States / Washington	2020-05-15	-	2020-10-06	University of Washington Medical Center, Seattle Flu Study, 1959 NE Pacific Street, Seattle, WA 98195, USA
SARS-CoV-2/human/USA/WA-S2855/2020	MW079824	GenBank	-	Homo sapiens	Complete	United States / Washington	2020-03-03	-	2020-10-07	University of Washington Medical Center, Seattle Flu Study, 1959 NE Pacific Street, Seattle, WA 98195, USA
SARS-CoV-2/human/USA/AK-PHL384/2020	MW079839	GenBank	-	Homo sapiens	Complete	United States / Ak	2020-06-01	-	2020-10-07	Department of Biology and Wildlife, Alaska State Virology Laboratory, 1051 Sheenjek Dr, Fairbanks, AK 99709, USA
SARS-CoV-2/human/USA/AK-PHL404/2020	MW079837	GenBank	-	Homo sapiens	Complete	United States / Ak	2020-06-02	-	2020-10-07	Department of Biology and Wildlife, Alaska State Virology Laboratory, 1051 Sheenjek Dr, Fairbanks, AK 99709, USA
Wuhan-Hu-1	MN908947.3	GenBank	-	Homo sapiens	Complete	China/ Hubei / Wuhan City	2019-12-30	-	2020	-
hCoV-19/Guangzhou/GZMU0030/2020/P1	MT568636	GISAID	-	Homo sapiens	Complete	China / Guangdong / Guangzhou	2020-02-27	State Key Laboratory of Respiratory Disease, National Clinical Research Center for Respiratory Disease, Guangzhou Institute of Respiratory Health, the First Affiliated Hospital of Guangzhou Medical University	2020-03-16	The First Affiliated Hospital of Guangzhou Medical University & BGI-Shenzhen
hCoV-19/Guangzhou/GZMU0030/2020/P2	EPI_ISL_414686	GISAID	-	Homo sapiens	Complete	China / Guangdong / Guangzhou	2020-02-27	State Key Laboratory of Respiratory Disease, National Clinical Research Center for Respiratory Disease, Guangzhou Institute of Respiratory Health, the First Affiliated Hospital of Guangzhou Medical University	2020-03-16	The First Affiliated Hospital of Guangzhou Medical University & BGI-Shenzhen
hCoV-19/USA/WI-03/2020	EPI_ISL_416523	GISAID	-	Homo sapiens	Complete	United States / Wisconsin / Dane county	2020-03-14	University of Wisconsin-Madison AIDS Vaccine Research Laboratories	2020-03-22	University of Wisconsin-Madison AIDS Vaccine Research Laboratories
hCoV-19/USA/WI2/2020	EPI_ISL_416489	GISAID	-	Homo sapiens	Complete	United States / WI / Dane county	2020-03-15	University of Wisconsin-Madison AIDS Vaccine Research Laboratory	2020-03-22	University of Wisconsin-Madison AIDS Vaccine Research Laboratory
hCoV-19/USA/WI4/2020	EPI_ISL_416491	GISAID	-	Homo sapiens	Complete	United States / WI / Dane county	2020-03-15	University of Wisconsin-Madison AIDS Vaccine Research Laboratories	2020-03-22	University of Wisconsin-Madison AIDS Vaccine Research Laboratories
hCoV-19/USA/WI-05/2020	EPI_ISL_416492	GISAID	-	Homo sapiens	Complete	United States / Wisconsin / Dane county	2020-03-15	University of Wisconsin-Madison AIDS Vaccine Research Laboratories	2020-03-22	University of Wisconsin-Madison AIDS Vaccine Research Laboratories
hCoV-19/USA/WI-06/2020	EPI_ISL_417200	GISAID	-	Homo sapiens	Complete	United States / Wisconsin / Dane	2020-03-21	University of Wisconsin-Madison AIDS Vaccine Research Laboratories	2020-03-24	University of Wisconsin-Madison AIDS Vaccine Research Laboratories
hCoV-19/USA/WI-07/2020	EPI_ISL_417201	GISAID	-	Homo sapiens	Complete	United States / Wisconsin / Dane	2020-03-21	University of Wisconsin-Madison AIDS Vaccine Research Laboratories	2020-03-24	University of Wisconsin-Madison AIDS Vaccine Research Laboratories
hCoV-19/USA/WI-08/2020	EPI_ISL_417202	GISAID	-	Homo sapiens	Complete	United States / Wisconsin / Dane	2020-03-21	University of Wisconsin-Madison AIDS Vaccine Research Laboratories	2020-03-24	University of Wisconsin-Madison AIDS Vaccine Research Laboratories
hCoV-19/USA/WI-09/2020	EPI_ISL_417203	GISAID	-	Homo sapiens	Complete	United States / Wisconsin / Dane	2020-03-21	University of Wisconsin-Madison AIDS Vaccine Research Laboratories	2020-03-24	University of Wisconsin-Madison AIDS Vaccine Research Laboratories
hCoV-19/USA/WI-11/2020	EPI_ISL_417505	GISAID	-	Homo sapiens	Complete	United States / Wisconsin / Dane	2020-03-15	University of Wisconsin-Madison AIDS Vaccine Research Laboratories	2020-03-26	University of Wisconsin-Madison AIDS Vaccine Research Laboratories
hCoV-19/USA/WI-15/2020	EPI_ISL_417504	GISAID	-	Homo sapiens	Complete	United States / Wisconsin / Dane	2020-03-16	University of Wisconsin - Madison AIDS Vaccine Research Laboratories	2020-03-26	University of Wisconsin - Madison AIDS Vaccine Research Laboratories
hCoV-19/USA/WI-22/2020	EPI_ISL_417514	GISAID	-	Homo sapiens	Complete	United States / Wisconsin / Dane	2020-03-13	University of Wisconsin-Madison AIDS Vaccine Research Laboratories	2020-03-27	University of Wisconsin-Madison AIDS Vaccine Research Laboratories
hCoV-19/USA/WI-16/2020	EPI_ISL_417509	GISAID	-	Homo sapiens	Complete	United States / Wisconsin / Dane county	2020-03-14	University of Wisconsin-Madison, AIDS Vaccine Research Laboratories	2020-03-27	University of Wisconsin-Madison, AIDS Vaccine Research Laboratories
hCoV-19/USA/WI-24/2020	EPI_ISL_417512	GISAID	-	Homo sapiens	Complete	United States / Wisconsin / Dane	2020-03-15	AIDS Vaccine Research Laboratories	2020-03-27	AIDS Vaccine Research Laboratories
hCoV-19/USA/WI-13/2020	EPI_ISL_417516	GISAID	-	Homo sapiens	Complete	United States / Wisconsin / Dane	2020-03-15	University of Wisconsin-Madison AIDS Vaccine Research Laboratories	2020-03-27	University of Wisconsin-Madison AIDS Vaccine Research Laboratories
hCoV-19/USA/WI-12/2020	EPI_ISL_417506	GISAID	-	Homo sapiens	Complete	United States / Wisconsin / Dane county	2020-03-16	University of Wisconsin-Madison AIDS Vaccine Research Laboratories	2020-03-27	University of Wisconsin-Madison AIDS Vaccine Research Laboratories
hCoV-19/USA/WI-21/2020	EPI_ISL_417508	GISAID	-	Homo sapiens	Complete	United States / Wisconsin / Dane county	2020-03-16	AIDS Vaccine Research Laboratories	2020-03-27	AIDS Vaccine Research Laboratories
hCoV-19/USA/WI-19/2020	EPI_ISL_417510	GISAID	-	Homo sapiens	Complete	United States / Wisconsin / Dane county	2020-03-16	University of Wisconsin-Madison AIDS Vaccine Research Laboratories	2020-03-27	University of Wisconsin-Madison AIDS Vaccine Research Laboratories
hCoV-19/USA/WI-14/2020	EPI_ISL_417513	GISAID	-	Homo sapiens	Complete	United States / Wisconsin / Dane	2020-03-16	University of Wisconsin-Madison AIDS Vaccine Research Laboratories	2020-03-27	University of Wisconsin-Madison AIDS Vaccine Research Laboratories
hCoV-19/USA/WI-23/2020	EPI_ISL_417507	GISAID	-	Homo sapiens	Complete	United States / Wisconsin / Dane county	2020-03-17	AIDS Vaccine Research Laboratories	2020-03-27	AIDS Vaccine Research Laboratories
hCoV-19/USA/WI-18/2020	EPI_ISL_417515	GISAID	-	Homo sapiens	Complete	United States / Wisconsin / Dane	2020-03-17	University of Wisconsin-Madison AIDS Vaccine Research Laboratories	2020-03-27	University of Wisconsin-Madison AIDS Vaccine Research Laboratories
hCoV-19/Greece/10/2020	EPI_ISL_418263	GISAID	-	Homo Sapiens	Complete	Greece / Athens	2020-03-18	Laboratory of Biology, Department of Medicine, Democritus University of Thrace, Greece	2020-03-30	Laboratory of Biology, Department of Medicine, Democritus University of Thrace, Greece
hCoV-19/Greece/12/2020	EPI_ISL_418264	GISAID	-	Homo Sapiens	Complete	Greece / Athens	2020-03-18	Laboratory of Biology, Department of Medicine, Democritus University of Thrace, Greece	2020-03-30	Laboratory of Biology, Department of Medicine, Democritus University of Thrace, Greece
hCoV-19/Greece/16/2020	EPI_ISL_418265	GISAID	-	Homo Sapiens	Complete	Greece / Athens	2020-03-18	Laboratory of Biology, Department of Medicine, Democritus University of Thrace, Greece	2020-03-30	Laboratory of Biology, Department of Medicine, Democritus University of Thrace, Greece
hCoV-19/USA/VA-0003/2020	EPI_ISL_418957	GISAID	-	Homo Sapiens	Complete	United States / Virginia	2020-03-17	Virginia Division of Consolidated Laboratories	2020-03-31	Virginia Division of Consolidated Laboratories
hCoV-19/USA/VA-0004/2020	EPI_ISL_418958	GISAID	-	Homo Sapiens	Complete	United States / Virginia	2020-03-17	Virginia Division of Consolidated Laboratories	2020-03-31	Virginia Division of Consolidated Laboratories
hCov-19/Israel/ISR_JP0320/2020	EPI_ISL_419211	GISAID	-	Homo Sapiens	Complete	Israel / Ramat Gan	2020-02-23	Israel Institute for Biological Research	2020-04-01	Israel Institute for Biological Research
hCoV-19/USA/CA_2602/2020	EPI_ISL_419554	GISAID	-	Homo Sapiens	Complete	United States / California	2020-02-26	Pathogen Discovery, Respiratory Viruses Branch, Division of Viral Diseases, Centers for Disease Control and Prevention	2020-04-02	Pathogen Discovery, Respiratory Viruses Branch, Division of Viral Diseases, Centers for Disease Control and Prevention
hCoV-19/USA/WA_5030/2020	EPI_ISL_419555	GISAID	-	Homo Sapiens	Complete	United States / Washington	2020-02-27	Pathogen Discovery, Respiratory Viruses Branch, Division of Viral Diseases, Centers for Disease Control and Prevention	2020-04-02	Pathogen Discovery, Respiratory Viruses Branch, Division of Viral Diseases, Centers for Disease Control and Prevention
hCoV-19/USA/OR_2656/2020	EPI_ISL_419558	GISAID	-	Homo Sapiens	Complete	United States / Oregon	2020-02-27	Pathogen Discovery, Respiratory Viruses Branch, Division of Viral Diseases, Centers for Disease Control and Prevention	2020-04-02	Pathogen Discovery, Respiratory Viruses Branch, Division of Viral Diseases, Centers for Disease Control and Prevention
hCoV-19/Spain/Valencia15/2020	EPI_ISL_419679	GISAID	-	Homo Sapiens	Complete	Spain / Comunitat Valenciana / Valencia	2020-03-02	Sequencing and Bioinformatics Service and Molecular Epidemiology Research Group. FISABIO-Public Health	2020-04-03	Sequencing and Bioinformatics Service and Molecular Epidemiology Research Group. FISABIO-Public Health
hCoV-19/Spain/Valencia12/2020	EPI_ISL_419676	GISAID	-	Homo Sapiens	Complete	Spain / Comunitat Valenciana / Valencia	2020-03-09	Sequencing and Bioinformatics Service and Molecular Epidemiology Research Group. FISABIO-Public Health	2020-04-03	Sequencing and Bioinformatics Service and Molecular Epidemiology Research Group. FISABIO-Public Health
hCoV-19/Spain/Valencia13/2020	EPI_ISL_419677	GISAID	-	Homo Sapiens	Complete	Spain / Comunitat Valenciana / Valencia	2020-03-09	Sequencing and Bioinformatics Service and Molecular Epidemiology Research Group. FISABIO-Public Health	2020-04-03	Sequencing and Bioinformatics Service and Molecular Epidemiology Research Group. FISABIO-Public Health
hCoV-19/Spain/Valencia14/2020	EPI_ISL_419678	GISAID	-	Homo Sapiens	Complete	Spain / Comunitat Valenciana / Valencia	2020-03-09	Sequencing and Bioinformatics Service and Molecular Epidemiology Research Group. FISABIO-Public Health	2020-04-03	Sequencing and Bioinformatics Service and Molecular Epidemiology Research Group. FISABIO-Public Health
hCoV-19/Spain/Valencia16/2020	EPI_ISL_419680	GISAID	-	Homo Sapiens	Complete	Spain / Comunitat Valenciana / Valencia	2020-03-10	Sequencing and Bioinformatics Service and Molecular Epidemiology Research Group. FISABIO-Public Health	2020-04-03	Sequencing and Bioinformatics Service and Molecular Epidemiology Research Group. FISABIO-Public Health
hCoV-19/Spain/Valencia17/2020	EPI_ISL_419681	GISAID	-	Homo Sapiens	Complete	Spain / Comunitat Valenciana / Valencia	2020-03-10	Sequencing and Bioinformatics Service and Molecular Epidemiology Research Group. FISABIO-Public Health	2020-04-03	Sequencing and Bioinformatics Service and Molecular Epidemiology Research Group. FISABIO-Public Health
hCoV-19/Spain/Valencia11/2020	EPI_ISL_419675	GISAID	-	Homo Sapiens	Complete	Spain / Comunitat Valenciana / Valencia	2020-03-20	Sequencing and Bioinformatics Service and Molecular Epidemiology Research Group. FISABIO-Public Health	2020-04-03	Sequencing and Bioinformatics Service and Molecular Epidemiology Research Group. FISABIO-Public Health
hCoV-19/USA/WI-44/2020	EPI_ISL_421302	GISAID	-	Homo Sapiens	Complete	United States / Wisconsin	2020-03-17	University of Wisconsin-Madison AIDS Vaccine Research Laboratories	2020-04-07	University of Wisconsin-Madison AIDS Vaccine Research Laboratories
hCoV-19/USA/WI-42/2020	EPI_ISL_421300	GISAID	-	Homo Sapiens	Complete	United States / Wisconsin	2020-03-18	University of Wisconsin-Madison AIDS Vaccine Research Laboratories	2020-04-07	University of Wisconsin-Madison AIDS Vaccine Research Laboratories
hCoV-19/USA/WI-52/2020	EPI_ISL_421310	GISAID	-	Homo Sapiens	Complete	United States / Wisconsin	2020-03-18	University of Wisconsin-Madison AIDS Vaccine Research Laboratories	2020-04-07	University of Wisconsin-Madison AIDS Vaccine Research Laboratories
hCoV-19/USA/WI-53/2020	EPI_ISL_421311	GISAID	-	Homo Sapiens	Complete	United States / Wisconsin	2020-03-18	University of Wisconsin-Madison AIDS Vaccine Research Laboratories	2020-04-07	University of Wisconsin-Madison AIDS Vaccine Research Laboratories
hCoV-19/USA/WI-56/2020	EPI_ISL_421314	GISAID	-	Homo Sapiens	Complete	United States / Wisconsin	2020-03-18	University of Wisconsin-Madison AIDS Vaccine Research Laboratories	2020-04-07	University of Wisconsin-Madison AIDS Vaccine Research Laboratories
hCoV-19/USA/WI-43/2020	EPI_ISL_421301	GISAID	-	Homo Sapiens	Complete	United States / Wisconsin	2020-03-19	University of Wisconsin-Madison AIDS Vaccine Research Laboratories	2020-04-07	University of Wisconsin-Madison AIDS Vaccine Research Laboratories
hCoV-19/USA/WI-47/2020	EPI_ISL_421305	GISAID	-	Homo Sapiens	Complete	United States / Wisconsin	2020-03-19	University of Wisconsin-Madison AIDS Vaccine Research Laboratories	2020-04-07	University of Wisconsin-Madison AIDS Vaccine Research Laboratories
hCoV-19/USA/WI-57/2020	EPI_ISL_421315	GISAID	-	Homo Sapiens	Complete	United States / Wisconsin	2020-03-19	University of Wisconsin-Madison AIDS Vaccine Research Laboratories	2020-04-07	University of Wisconsin-Madison AIDS Vaccine Research Laboratories
hCoV-19/USA/WI-60/2020	EPI_ISL_421318	GISAID	-	Homo Sapiens	Complete	United States / Wisconsin	2020-03-19	University of Wisconsin-Madison AIDS Vaccine Research Laboratories	2020-04-07	University of Wisconsin-Madison AIDS Vaccine Research Laboratories
hCoV-19/USA/WI-69/2020	EPI_ISL_421327	GISAID	-	Homo Sapiens	Complete	United States / Wisconsin	2020-03-19	University of Wisconsin-Madison AIDS Vaccine Research Laboratories	2020-04-07	University of Wisconsin-Madison AIDS Vaccine Research Laboratories
hCoV-19/USA/WI-70/2020	EPI_ISL_421328	GISAID	-	Homo Sapiens	Complete	United States / Wisconsin	2020-03-19	University of Wisconsin-Madison AIDS Vaccine Research Laboratories	2020-04-07	University of Wisconsin-Madison AIDS Vaccine Research Laboratories
hCoV-19/USA/WI-77/2020	EPI_ISL_421335	GISAID	-	Homo Sapiens	Complete	United States / Wisconsin	2020-03-19	University of Wisconsin-Madison AIDS Vaccine Research Laboratories	2020-04-07	University of Wisconsin-Madison AIDS Vaccine Research Laboratories
hCoV-19/USA/WI-51/2020	EPI_ISL_421309	GISAID	-	Homo Sapiens	Complete	United States / Wisconsin	2020-03-20	University of Wisconsin-Madison AIDS Vaccine Research Laboratories	2020-04-07	University of Wisconsin-Madison AIDS Vaccine Research Laboratories
hCoV-19/USA/WI-54/2020	EPI_ISL_421312	GISAID	-	Homo Sapiens	Complete	United States / Wisconsin	2020-03-20	University of Wisconsin-Madison AIDS Vaccine Research Laboratories	2020-04-07	University of Wisconsin-Madison AIDS Vaccine Research Laboratories
hCoV-19/USA/WI-74/2020	EPI_ISL_421332	GISAID	-	Homo Sapiens	Complete	United States / Wisconsin	2020-03-20	University of Wisconsin-Madison AIDS Vaccine Research Laboratories	2020-04-07	University of Wisconsin-Madison AIDS Vaccine Research Laboratories
hCoV-19/USA/WI-37/2020	EPI_ISL_421295	GISAID	-	Homo Sapiens	Complete	United States / Wisconsin	2020-03-22	University of Wisconsin-Madison AIDS Vaccine Research Laboratories	2020-04-07	University of Wisconsin-Madison AIDS Vaccine Research Laboratories
hCoV-19/USA/WI-39/2020	EPI_ISL_421297	GISAID	-	Homo Sapiens	Complete	United States / Wisconsin	2020-03-22	University of Wisconsin-Madison AIDS Vaccine Research Laboratories	2020-04-07	University of Wisconsin-Madison AIDS Vaccine Research Laboratories
hCoV-19/USA/WI-45/2020	EPI_ISL_421303	GISAID	-	Homo Sapiens	Complete	United States / Wisconsin	2020-03-22	University of Wisconsin-Madison AIDS Vaccine Research Laboratories	2020-04-07	University of Wisconsin-Madison AIDS Vaccine Research Laboratories
hCoV-19/USA/WI-46/2020	EPI_ISL_421304	GISAID	-	Homo Sapiens	Complete	United States / Wisconsin	2020-03-22	University of Wisconsin-Madison AIDS Vaccine Research Laboratories	2020-04-07	University of Wisconsin-Madison AIDS Vaccine Research Laboratories
hCoV-19/USA/WI-65/2020	EPI_ISL_421323	GISAID	-	Homo Sapiens	Complete	United States / Wisconsin	2020-03-22	University of Wisconsin-Madison AIDS Vaccine Research Laboratories	2020-04-07	University of Wisconsin-Madison AIDS Vaccine Research Laboratories
hCoV-19/USA/WI-76/2020	EPI_ISL_421334	GISAID	-	Homo Sapiens	Complete	United States / Wisconsin	2020-03-22	University of Wisconsin-Madison AIDS Vaccine Research Laboratories	2020-04-07	University of Wisconsin-Madison AIDS Vaccine Research Laboratories
hCoV-19/USA/WI-25/2020	EPI_ISL_421283	GISAID	-	Homo Sapiens	Complete	United States / Wisconsin	2020-03-23	University of Wisconsin-Madison AIDS Vaccine Research Laboratories	2020-04-07	University of Wisconsin-Madison AIDS Vaccine Research Laboratories
hCoV-19/USA/WI-33/2020	EPI_ISL_421291	GISAID	-	Homo Sapiens	Complete	United States / Wisconsin	2020-03-23	University of Wisconsin-Madison AIDS Vaccine Research Laboratories	2020-04-07	University of Wisconsin-Madison AIDS Vaccine Research Laboratories
hCoV-19/USA/WI-55/2020	EPI_ISL_421313	GISAID	-	Homo Sapiens	Complete	United States / Wisconsin	2020-03-23	University of Wisconsin-Madison AIDS Vaccine Research Laboratories	2020-04-07	University of Wisconsin-Madison AIDS Vaccine Research Laboratories
hCoV-19/USA/WI-58/2020	EPI_ISL_421316	GISAID	-	Homo Sapiens	Complete	United States / Wisconsin	2020-03-23	University of Wisconsin-Madison AIDS Vaccine Research Laboratories	2020-04-07	University of Wisconsin-Madison AIDS Vaccine Research Laboratories
hCoV-19/USA/WI-61/2020	EPI_ISL_421319	GISAID	-	Homo Sapiens	Complete	United States / Wisconsin	2020-03-23	University of Wisconsin-Madison AIDS Vaccine Research Laboratories	2020-04-07	University of Wisconsin-Madison AIDS Vaccine Research Laboratories
hCoV-19/USA/WI-79/2020	EPI_ISL_421338	GISAID	-	Homo Sapiens	Complete	United States / Wisconsin	2020-03-23	University of Wisconsin-Madison AIDS Vaccine Research Laboratories	2020-04-07	University of Wisconsin-Madison AIDS Vaccine Research Laboratories
hCoV-19/USA/WI-29/2020	EPI_ISL_421287	GISAID	-	Homo Sapiens	Complete	United States / Wisconsin	2020-03-24	University of Wisconsin-Madison AIDS Vaccine Research Laboratories	2020-04-07	University of Wisconsin-Madison AIDS Vaccine Research Laboratories
hCoV-19/USA/WI-32/2020	EPI_ISL_421290	GISAID	-	Homo Sapiens	Complete	United States / Wisconsin	2020-03-24	University of Wisconsin-Madison AIDS Vaccine Research Laboratories	2020-04-07	University of Wisconsin-Madison AIDS Vaccine Research Laboratories
hCoV-19/USA/WI-35/2020	EPI_ISL_421293	GISAID	-	Homo Sapiens	Complete	United States / Wisconsin	2020-03-24	University of Wisconsin-Madison AIDS Vaccine Research Laboratories	2020-04-07	University of Wisconsin-Madison AIDS Vaccine Research Laboratories
hCoV-19/USA/WI-40/2020	EPI_ISL_421298	GISAID	-	Homo Sapiens	Complete	United States / Wisconsin	2020-03-24	University of Wisconsin-Madison AIDS Vaccine Research Laboratories	2020-04-07	University of Wisconsin-Madison AIDS Vaccine Research Laboratories
hCoV-19/USA/WI-59/2020	EPI_ISL_421317	GISAID	-	Homo Sapiens	Complete	United States / Wisconsin	2020-03-24	University of Wisconsin-Madison AIDS Vaccine Research Laboratories	2020-04-07	University of Wisconsin-Madison AIDS Vaccine Research Laboratories
hCoV-19/USA/WI-63/2020	EPI_ISL_421321	GISAID	-	Homo Sapiens	Complete	United States / Wisconsin	2020-03-24	University of Wisconsin-Madison AIDS Vaccine Research Laboratories	2020-04-07	University of Wisconsin-Madison AIDS Vaccine Research Laboratories
hCoV-19/USA/WI-64/2020	EPI_ISL_421322	GISAID	-	Homo Sapiens	Complete	United States / Wisconsin	2020-03-24	University of Wisconsin-Madison AIDS Vaccine Research Laboratories	2020-04-07	University of Wisconsin-Madison AIDS Vaccine Research Laboratories
hCoV-19/USA/WI-66/2020	EPI_ISL_421324	GISAID	-	Homo Sapiens	Complete	United States / Wisconsin	2020-03-24	University of Wisconsin-Madison AIDS Vaccine Research Laboratories	2020-04-07	University of Wisconsin-Madison AIDS Vaccine Research Laboratories
hCoV-19/USA/WI-68/2020	EPI_ISL_421326	GISAID	-	Homo Sapiens	Complete	United States / Wisconsin	2020-03-24	University of Wisconsin-Madison AIDS Vaccine Research Laboratories	2020-04-07	University of Wisconsin-Madison AIDS Vaccine Research Laboratories
hCoV-19/USA/WI-71/2020	EPI_ISL_421329	GISAID	-	Homo Sapiens	Complete	United States / Wisconsin	2020-03-24	University of Wisconsin-Madison AIDS Vaccine Research Laboratories	2020-04-07	University of Wisconsin-Madison AIDS Vaccine Research Laboratories
hCoV-19/USA/WI-73/2020	EPI_ISL_421331	GISAID	-	Homo Sapiens	Complete	United States / Wisconsin	2020-03-24	University of Wisconsin-Madison AIDS Vaccine Research Laboratories	2020-04-07	University of Wisconsin-Madison AIDS Vaccine Research Laboratories
hCoV-19/USA/WI-78/2020	EPI_ISL_421336	GISAID	-	Homo Sapiens	Complete	United States / Wisconsin	2020-03-24	University of Wisconsin-Madison AIDS Vaccine Research Laboratories	2020-04-07	University of Wisconsin-Madison AIDS Vaccine Research Laboratories
hCoV-19/USA/WI-80/2020	EPI_ISL_421339	GISAID	-	Homo Sapiens	Complete	United States / Wisconsin	2020-03-24	University of Wisconsin-Madison AIDS Vaccine Research Laboratories	2020-04-07	University of Wisconsin-Madison AIDS Vaccine Research Laboratories
hCoV-19/USA/WI-84/2020	EPI_ISL_421343	GISAID	-	Homo Sapiens	Complete	United States / Wisconsin	2020-03-24	University of Wisconsin-Madison AIDS Vaccine Research Laboratories	2020-04-07	University of Wisconsin-Madison AIDS Vaccine Research Laboratories
hCoV-19/USA/WI-27/2020	EPI_ISL_421285	GISAID	-	Homo Sapiens	Complete	United States / Wisconsin	2020-03-25	University of Wisconsin-Madison AIDS Vaccine Research Laboratories	2020-04-07	University of Wisconsin-Madison AIDS Vaccine Research Laboratories
hCoV-19/USA/WI-28/2020	EPI_ISL_421286	GISAID	-	Homo Sapiens	Complete	United States / Wisconsin	2020-03-25	University of Wisconsin-Madison AIDS Vaccine Research Laboratories	2020-04-07	University of Wisconsin-Madison AIDS Vaccine Research Laboratories
hCoV-19/USA/WI-31/2020	EPI_ISL_421289	GISAID	-	Homo Sapiens	Complete	United States / Wisconsin	2020-03-25	University of Wisconsin-Madison AIDS Vaccine Research Laboratories	2020-04-07	University of Wisconsin-Madison AIDS Vaccine Research Laboratories
hCoV-19/USA/WI-36/2020	EPI_ISL_421294	GISAID	-	Homo Sapiens	Complete	United States / Wisconsin	2020-03-25	University of Wisconsin-Madison AIDS Vaccine Research Laboratories	2020-04-07	University of Wisconsin-Madison AIDS Vaccine Research Laboratories
hCoV-19/USA/WI-38/2020	EPI_ISL_421296	GISAID	-	Homo Sapiens	Complete	United States / Wisconsin	2020-03-25	University of Wisconsin-Madison AIDS Vaccine Research Laboratories	2020-04-07	University of Wisconsin-Madison AIDS Vaccine Research Laboratories
hCoV-19/USA/WI-41/2020	EPI_ISL_421299	GISAID	-	Homo Sapiens	Complete	United States / Wisconsin	2020-03-25	University of Wisconsin-Madison AIDS Vaccine Research Laboratories	2020-04-07	University of Wisconsin-Madison AIDS Vaccine Research Laboratories
hCoV-19/USA/WI-48/2020	EPI_ISL_421306	GISAID	-	Homo Sapiens	Complete	United States / Wisconsin	2020-03-25	University of Wisconsin-Madison AIDS Vaccine Research Laboratories	2020-04-07	University of Wisconsin-Madison AIDS Vaccine Research Laboratories
hCoV-19/USA/WI-49/2020	EPI_ISL_421307	GISAID	-	Homo Sapiens	Complete	United States / Wisconsin	2020-03-25	University of Wisconsin-Madison AIDS Vaccine Research Laboratories	2020-04-07	University of Wisconsin-Madison AIDS Vaccine Research Laboratories
hCoV-19/USA/WI-50/2020	EPI_ISL_421308	GISAID	-	Homo Sapiens	Complete	United States / Wisconsin	2020-03-25	University of Wisconsin-Madison AIDS Vaccine Research Laboratories	2020-04-07	University of Wisconsin-Madison AIDS Vaccine Research Laboratories
hCoV-19/USA/WI-62/2020	EPI_ISL_421320	GISAID	-	Homo Sapiens	Complete	United States / Wisconsin	2020-03-25	University of Wisconsin-Madison AIDS Vaccine Research Laboratories	2020-04-07	University of Wisconsin-Madison AIDS Vaccine Research Laboratories
hCoV-19/USA/WI-67/2020	EPI_ISL_421325	GISAID	-	Homo Sapiens	Complete	United States / Wisconsin	2020-03-25	University of Wisconsin-Madison AIDS Vaccine Research Laboratories	2020-04-07	University of Wisconsin-Madison AIDS Vaccine Research Laboratories
hCoV-19/USA/WI-72/2020	EPI_ISL_421330	GISAID	-	Homo Sapiens	Complete	United States / Wisconsin	2020-03-25	University of Wisconsin-Madison AIDS Vaccine Research Laboratories	2020-04-07	University of Wisconsin-Madison AIDS Vaccine Research Laboratories
hCoV-19/USA/WI-81/2020	EPI_ISL_421340	GISAID	-	Homo Sapiens	Complete	United States / Wisconsin	2020-03-25	University of Wisconsin-Madison AIDS Vaccine Research Laboratories	2020-04-07	University of Wisconsin-Madison AIDS Vaccine Research Laboratories
hCoV-19/USA/WI-82/2020	EPI_ISL_421341	GISAID	-	Homo Sapiens	Complete	United States / Wisconsin	2020-03-25	University of Wisconsin-Madison AIDS Vaccine Research Laboratories	2020-04-07	University of Wisconsin-Madison AIDS Vaccine Research Laboratories
hCoV-19/USA/WI-83/2020	EPI_ISL_421342	GISAID	-	Homo Sapiens	Complete	United States / Wisconsin	2020-03-25	University of Wisconsin-Madison AIDS Vaccine Research Laboratories	2020-04-07	University of Wisconsin-Madison AIDS Vaccine Research Laboratories
hCoV-19/USA/WI-30/2020	EPI_ISL_421288	GISAID	-	Homo Sapiens	Complete	United States / Wisconsin	2020-03-26	University of Wisconsin-Madison AIDS Vaccine Research Laboratories	2020-04-07	University of Wisconsin-Madison AIDS Vaccine Research Laboratories
hCoV-19/USA/WI-34/2020	EPI_ISL_421292	GISAID	-	Homo Sapiens	Complete	United States / Wisconsin	2020-03-26	University of Wisconsin-Madison AIDS Vaccine Research Laboratories	2020-04-07	University of Wisconsin-Madison AIDS Vaccine Research Laboratories
hCoV-19/USA/WI-75/2020	EPI_ISL_421333	GISAID	-	Homo Sapiens	Complete	United States / Wisconsin	2020-03-26	University of Wisconsin-Madison AIDS Vaccine Research Laboratories	2020-04-07	University of Wisconsin-Madison AIDS Vaccine Research Laboratories
hCoV-19/USA/NC_200189/2020	EPI_ISL_424354	GISAID	-	Homo sapiens	Complete	United States / North Carolina	2020-03-01	unknown	2020-04-08	Microbiology and Immunology
hCoV-19/USA/NC_200191/2020	EPI_ISL_424983	GISAID	-	Homo sapiens	Complete	United States / North Carolina	2020-03-01	unknown	2020-04-08	Microbiology and Immunology
hCoV-19/USA/NC_200181/2020	EPI_ISL_424987	GISAID	-	Homo sapiens	Complete	United States / North Carolina	2020-03-01	unknown	2020-04-08	Microbiology and Immunology
hCoV-19/USA/NC_200173/2020	EPI_ISL_424353	GISAID	-	Homo sapiens	Complete	United States / North Carolina	2020-03-01	unknown	2020-04-09	Microbiology and Immunology
hCoV-19/USA/GA_2055/2020	EPI_ISL_424860	GISAID	-	Homo sapiens	Complete	United States / Georgia	2020-03-01	GA Department of Public Health Laboratory	2020-04-13	Pathogen Discovery, Respiratory Viruses Branch, Division of Viral Diseases, Centers for Disease Control and Prevention
hCoV-19/USA/GA_2120/2020	EPI_ISL_424862	GISAID	-	Homo sapiens	Complete	United States / Georgia	2020-03-01	GA Department of Public Health Laboratory	2020-04-13	Pathogen Discovery, Respiratory Viruses Branch, Division of Viral Diseases, Centers for Disease Control and Prevention
hCoV-19/USA/GA_2185/2020	EPI_ISL_424863	GISAID	-	Homo sapiens	Complete	United States / Georgia	2020-03-01	GA Department of Public Health Laboratory	2020-04-13	Pathogen Discovery, Respiratory Viruses Branch, Division of Viral Diseases, Centers for Disease Control and Prevention
hCoV-19/USA/FL_7169/2020	EPI_ISL_424855	GISAID	-	Homo sapiens	Complete	United States / Florida	2020-03-02	FL Bureau of Public Health Laboratories-Tampa	2020-04-13	Pathogen Discovery, Respiratory Viruses Branch, Division of Viral Diseases, Centers for Disease Control and Prevention
hCoV-19/USA/GA_1621/2020	EPI_ISL_424858	GISAID	-	Homo sapiens	Complete	United States / Georgia	2020-03-04	GA Department of Public Health Laboratory	2020-04-13	Pathogen Discovery, Respiratory Viruses Branch, Division of Viral Diseases, Centers for Disease Control and Prevention
hCoV-19/USA/MD_0026/2020	EPI_ISL_424869	GISAID	-	Homo sapiens	Complete	United States / Maryland	2020-03-04	MD DOH Laboratories Administration	2020-04-13	Pathogen Discovery, Respiratory Viruses Branch, Division of Viral Diseases, Centers for Disease Control and Prevention
hCoV-19/USA/NJ_3592/2020	EPI_ISL_424878	GISAID	-	Homo sapiens	Complete	United States / New Jersey	2020-03-04	NJ Public Health and Environmental Laboratories	2020-04-13	Pathogen Discovery, Respiratory Viruses Branch, Division of Viral Diseases, Centers for Disease Control and Prevention
hCoV-19/USA/NJ_3201/2020	EPI_ISL_424901	GISAID	-	Homo sapiens	Complete	United States / New Jersey	2020-03-04	NJ Public Health and Environmental Laboratories	2020-04-13	Pathogen Discovery, Respiratory Viruses Branch, Division of Viral Diseases, Centers for Disease Control and Prevention
hCoV-19/USA/NY_1922/2020	EPI_ISL_424906	GISAID	-	Homo sapiens	Complete	United States / New York	2020-03-04	NYC Department of Health and Mental Hygiene	2020-04-13	Pathogen Discovery, Respiratory Viruses Branch, Division of Viral Diseases, Centers for Disease Control and Prevention
hCoV-19/USA/MA_9704/2020	EPI_ISL_424911	GISAID	-	Homo sapiens	Complete	United States / Massachusetts	2020-03-04	MA State Public Health Laboratory	2020-04-13	Pathogen Discovery, Respiratory Viruses Branch, Division of Viral Diseases, Centers for Disease Control and Prevention
hCoV-19/USA/MA_9889/2020	EPI_ISL_424912	GISAID	-	Homo sapiens	Complete	United States / Massachusetts	2020-03-04	MA State Public Health Laboratory	2020-04-13	Pathogen Discovery, Respiratory Viruses Branch, Division of Viral Diseases, Centers for Disease Control and Prevention
hCoV-19/USA/MA_0020/2020	EPI_ISL_424843	GISAID	-	Homo sapiens	Complete	United States / Massachusetts	2020-03-05	MA State Public Health Laboratory	2020-04-13	Pathogen Discovery, Respiratory Viruses Branch, Division of Viral Diseases, Centers for Disease Control and Prevention
hCoV-19/USA/FL_9590/2020	EPI_ISL_424853	GISAID	-	Homo sapiens	Complete	United States / Florida	2020-03-05	FL Bureau of Public Health Laboratories-Miami	2020-04-13	Pathogen Discovery, Respiratory Viruses Branch, Division of Viral Diseases, Centers for Disease Control and Prevention
hCoV-19/USA/FL_9655/2020	EPI_ISL_424854	GISAID	-	Homo sapiens	Complete	United States / Florida	2020-03-05	FL Bureau of Public Health Laboratories-Miami	2020-04-13	Pathogen Discovery, Respiratory Viruses Branch, Division of Viral Diseases, Centers for Disease Control and Prevention
hCoV-19/USA/GA_1847/2020	EPI_ISL_424859	GISAID	-	Homo sapiens	Complete	United States / Georgia	2020-03-05	GA Department of Public Health Laboratory	2020-04-13	Pathogen Discovery, Respiratory Viruses Branch, Division of Viral Diseases, Centers for Disease Control and Prevention
hCoV-19/USA/NE_6605/2020	EPI_ISL_424874	GISAID	-	Homo sapiens	Complete	United States / Nebraska	2020-03-05	NE Public Health Laboratory	2020-04-13	Pathogen Discovery, Respiratory Viruses Branch, Division of Viral Diseases, Centers for Disease Control and Prevention
hCoV-19/USA/PA_1802/2020	EPI_ISL_424881	GISAID	-	Homo sapiens	Complete	United States / Pennsylvania	2020-03-05	PA Department of Health, Bureau of Laboratories	2020-04-13	Pathogen Discovery, Respiratory Viruses Branch, Division of Viral Diseases, Centers for Disease Control and Prevention
hCoV-19/USA/PA_1881/2020	EPI_ISL_424882	GISAID	-	Homo sapiens	Complete	United States / Pennsylvania	2020-03-05	PA Department of Health, Bureau of Laboratories	2020-04-13	Pathogen Discovery, Respiratory Viruses Branch, Division of Viral Diseases, Centers for Disease Control and Prevention
hCoV-19/USA/RI_0702/2020	EPI_ISL_424887	GISAID	-	Homo sapiens	Complete	United States / Rhode Island	2020-03-05	RI State Health Laboratories	2020-04-13	Pathogen Discovery, Respiratory Viruses Branch, Division of Viral Diseases, Centers for Disease Control and Prevention
hCoV-19/USA/UT_8199/2020	EPI_ISL_424889	GISAID	-	Homo sapiens	Complete	United States / Utah	2020-03-05	UT-Unified State Labs: Public Health Utah DOH	2020-04-13	Pathogen Discovery, Respiratory Viruses Branch, Division of Viral Diseases, Centers for Disease Control and Prevention
hCoV-19/USA/SC_3520/2020	EPI_ISL_424902	GISAID	-	Homo sapiens	Complete	United States / South Carolina	2020-03-05	SC Dept of Health and Env. Control-Bureau of Laboratories	2020-04-13	Pathogen Discovery, Respiratory Viruses Branch, Division of Viral Diseases, Centers for Disease Control and Prevention
hCoV-19/USA/SC_3572/2020	EPI_ISL_424905	GISAID	-	Homo sapiens	Complete	United States / South Carolina	2020-03-05	SC Dept of Health and Env. Control-Bureau of Laboratories	2020-04-13	Pathogen Discovery, Respiratory Viruses Branch, Division of Viral Diseases, Centers for Disease Control and Prevention
hCoV-19/USA/MA_8932/2020	EPI_ISL_424908	GISAID	-	Homo sapiens	Complete	United States / Massachusetts	2020-03-05	MA State Public Health Laboratory	2020-04-13	Pathogen Discovery, Respiratory Viruses Branch, Division of Viral Diseases, Centers for Disease Control and Prevention
hCoV-19/USA/MA_8933/2020	EPI_ISL_424909	GISAID	-	Homo sapiens	Complete	United States / Massachusetts	2020-03-05	MA State Public Health Laboratory	2020-04-13	Pathogen Discovery, Respiratory Viruses Branch, Division of Viral Diseases, Centers for Disease Control and Prevention
hCoV-19/USA/MA_9703/2020	EPI_ISL_424910	GISAID	-	Homo sapiens	Complete	United States / Massachusetts	2020-03-05	MA State Public Health Laboratory	2020-04-13	Pathogen Discovery, Respiratory Viruses Branch, Division of Viral Diseases, Centers for Disease Control and Prevention
hCoV-19/USA/MA_1355/2020	EPI_ISL_424913	GISAID	-	Homo sapiens	Complete	United States / Massachusetts	2020-03-05	MA State Public Health Laboratory	2020-04-13	Pathogen Discovery, Respiratory Viruses Branch, Division of Viral Diseases, Centers for Disease Control and Prevention
hCoV-19/USA/SC_3569/2020	EPI_ISL_424841	GISAID	-	Homo sapiens	Complete	United States / South Carolina	2020-03-06	SC Dept of Health and Env. Control-Bureau of Laboratories	2020-04-13	Pathogen Discovery, Respiratory Viruses Branch, Division of Viral Diseases, Centers for Disease Control and Prevention
hCoV-19/USA/MA_3672/2020	EPI_ISL_424844	GISAID	-	Homo sapiens	Complete	United States / Massachusetts	2020-03-06	MA State Public Health Laboratory	2020-04-13	Pathogen Discovery, Respiratory Viruses Branch, Division of Viral Diseases, Centers for Disease Control and Prevention
hCoV-19/USA/MA_3699/2020	EPI_ISL_424845	GISAID	-	Homo sapiens	Complete	United States / Massachusetts	2020-03-06	MA State Public Health Laboratory	2020-04-13	Pathogen Discovery, Respiratory Viruses Branch, Division of Viral Diseases, Centers for Disease Control and Prevention
hCoV-19/USA/MA_3878/2020	EPI_ISL_424846	GISAID	-	Homo sapiens	Complete	United States / Massachusetts	2020-03-06	MA State Public Health Laboratory	2020-04-13	Pathogen Discovery, Respiratory Viruses Branch, Division of Viral Diseases, Centers for Disease Control and Prevention
hCoV-19/USA/DC_0004/2020	EPI_ISL_424852	GISAID	-	Homo sapiens	Complete	United States / District of Columbia	2020-03-06	DC Public Health Lab/ Dept. of Forensic Sciences	2020-04-13	Pathogen Discovery, Respiratory Viruses Branch, Division of Viral Diseases, Centers for Disease Control and Prevention
hCoV-19/USA/FL_9656/2020	EPI_ISL_424856	GISAID	-	Homo sapiens	Complete	United States / Florida	2020-03-06	FL Bur. of Public Health Laboratories-Jacksonville	2020-04-13	Pathogen Discovery, Respiratory Viruses Branch, Division of Viral Diseases, Centers for Disease Control and Prevention
hCoV-19/USA/FL_1177/2020	EPI_ISL_424857	GISAID	-	Homo sapiens	Complete	United States / Florida	2020-03-06	FL Bur. of Public Health Laboratories-Jacksonville	2020-04-13	Pathogen Discovery, Respiratory Viruses Branch, Division of Viral Diseases, Centers for Disease Control and Prevention
hCoV-19/USA/KS_4126/2020	EPI_ISL_424867	GISAID	-	Homo sapiens	Complete	United States / Kansas	2020-03-06	KS Health and Environmental Laboratories	2020-04-13	Pathogen Discovery, Respiratory Viruses Branch, Division of Viral Diseases, Centers for Disease Control and Prevention
hCoV-19/USA/MO_4470/2020	EPI_ISL_424870	GISAID	-	Homo sapiens	Complete	United States / Missouri	2020-03-06	MO State Public Health Laboratory	2020-04-13	Pathogen Discovery, Respiratory Viruses Branch, Division of Viral Diseases, Centers for Disease Control and Prevention
hCoV-19/USA/NC_6999/2020	EPI_ISL_424871	GISAID	-	Homo sapiens	Complete	United States / North Carolina	2020-03-06	NC State Laboratory of Public Health	2020-04-13	Pathogen Discovery, Respiratory Viruses Branch, Division of Viral Diseases, Centers for Disease Control and Prevention
hCoV-19/USA/NH_0029/2020	EPI_ISL_424876	GISAID	-	Homo sapiens	Complete	United States / New Hampshire	2020-03-06	NH Dept. of Health and Human Services Public Health Labs	2020-04-13	Pathogen Discovery, Respiratory Viruses Branch, Division of Viral Diseases, Centers for Disease Control and Prevention
hCoV-19/USA/NH_0033/2020	EPI_ISL_424877	GISAID	-	Homo sapiens	Complete	United States / New Hampshire	2020-03-06	NH Dept. of Health and Human Services Public Health Labs	2020-04-13	Pathogen Discovery, Respiratory Viruses Branch, Division of Viral Diseases, Centers for Disease Control and Prevention
hCoV-19/USA/PA_4405/2020	EPI_ISL_424886	GISAID	-	Homo sapiens	Complete	United States / Pennsylvania	2020-03-06	PA Department of Health, Bureau of Laboratories	2020-04-13	Pathogen Discovery, Respiratory Viruses Branch, Division of Viral Diseases, Centers for Disease Control and Prevention
hCoV-19/USA/VA_6171/2020	EPI_ISL_424907	GISAID	-	Homo sapiens	Complete	United States / Virginia	2020-03-06	VA-Division of Consolidated Laboratory Services	2020-04-13	Pathogen Discovery, Respiratory Viruses Branch, Division of Viral Diseases, Centers for Disease Control and Prevention
hCoV-19/USA/MA_2652/2020	EPI_ISL_424914	GISAID	-	Homo sapiens	Complete	United States / Massachusetts	2020-03-06	MA State Public Health Laboratory	2020-04-13	Pathogen Discovery, Respiratory Viruses Branch, Division of Viral Diseases, Centers for Disease Control and Prevention
hCoV-19/USA/MA_3614/2020	EPI_ISL_424915	GISAID	-	Homo sapiens	Complete	United States / Massachusetts	2020-03-06	MA State Public Health Laboratory	2020-04-13	Pathogen Discovery, Respiratory Viruses Branch, Division of Viral Diseases, Centers for Disease Control and Prevention
hCoV-19/USA/MA_3616/2020	EPI_ISL_424916	GISAID	-	Homo sapiens	Complete	United States / Massachusetts	2020-03-06	MA State Public Health Laboratory	2020-04-13	Pathogen Discovery, Respiratory Viruses Branch, Division of Viral Diseases, Centers for Disease Control and Prevention
hCoV-19/USA/MA_3623/2020	EPI_ISL_424917	GISAID	-	Homo sapiens	Complete	United States / Massachusetts	2020-03-06	MA State Public Health Laboratory	2020-04-13	Pathogen Discovery, Respiratory Viruses Branch, Division of Viral Diseases, Centers for Disease Control and Prevention
hCoV-19/USA/MA_3626/2020	EPI_ISL_424918	GISAID	-	Homo sapiens	Complete	United States / Massachusetts	2020-03-06	MA State Public Health Laboratory	2020-04-13	Pathogen Discovery, Respiratory Viruses Branch, Division of Viral Diseases, Centers for Disease Control and Prevention
hCoV-19/USA/MA_3653/2020	EPI_ISL_424920	GISAID	-	Homo sapiens	Complete	United States / Massachusetts	2020-03-06	MA State Public Health Laboratory	2020-04-13	Pathogen Discovery, Respiratory Viruses Branch, Division of Viral Diseases, Centers for Disease Control and Prevention
hCoV-19/USA/SC_3575/2020	EPI_ISL_424842	GISAID	-	Homo sapiens	Complete	United States / South Carolina	2020-03-07	SC Dept of Health and Env. Control-Bureau of Laboratories	2020-04-13	Pathogen Discovery, Respiratory Viruses Branch, Division of Viral Diseases, Centers for Disease Control and Prevention
hCoV-19/USA/MA_4811/2020	EPI_ISL_424847	GISAID	-	Homo sapiens	Complete	United States / Massachusetts	2020-03-07	MA State Public Health Laboratory	2020-04-13	Pathogen Discovery, Respiratory Viruses Branch, Division of Viral Diseases, Centers for Disease Control and Prevention
hCoV-19/USA/IL_0087/2020	EPI_ISL_424850	GISAID	-	Homo sapiens	Complete	United States / Illinois	2020-03-07	IL Department of Public Health Chicago Laboratory	2020-04-13	Pathogen Discovery, Respiratory Viruses Branch, Division of Viral Diseases, Centers for Disease Control and Prevention
hCoV-19/USA/IL_0089/2020	EPI_ISL_424851	GISAID	-	Homo sapiens	Complete	United States / Illinois	2020-03-07	IL Department of Public Health Chicago Laboratory	2020-04-13	Pathogen Discovery, Respiratory Viruses Branch, Division of Viral Diseases, Centers for Disease Control and Prevention
hCoV-19/USA/NC_0031/2020	EPI_ISL_424873	GISAID	-	Homo sapiens	Complete	United States / North Carolina	2020-03-07	NC State Laboratory of Public Health	2020-04-13	Pathogen Discovery, Respiratory Viruses Branch, Division of Viral Diseases, Centers for Disease Control and Prevention
hCoV-19/USA/NE_7025/2020	EPI_ISL_424875	GISAID	-	Homo sapiens	Complete	United States / Nebraska	2020-03-07	NE Public Health Laboratory	2020-04-13	Pathogen Discovery, Respiratory Viruses Branch, Division of Viral Diseases, Centers for Disease Control and Prevention
hCoV-19/USA/PA_2317/2020	EPI_ISL_424883	GISAID	-	Homo sapiens	Complete	United States / Pennsylvania	2020-03-07	PA Department of Health, Bureau of Laboratories	2020-04-13	Pathogen Discovery, Respiratory Viruses Branch, Division of Viral Diseases, Centers for Disease Control and Prevention
hCoV-19/USA/UT_8906/2020	EPI_ISL_424890	GISAID	-	Homo sapiens	Complete	United States / Utah	2020-03-07	UT-Unified State Labs: Public Health Utah DOH	2020-04-13	Pathogen Discovery, Respiratory Viruses Branch, Division of Viral Diseases, Centers for Disease Control and Prevention
hCoV-19/USA/IA_6391/2020	EPI_ISL_424899	GISAID	-	Homo sapiens	Complete	United States / Iowa	2020-03-07	IA State Hygienic Laboratory	2020-04-13	Pathogen Discovery, Respiratory Viruses Branch, Division of Viral Diseases, Centers for Disease Control and Prevention
hCoV-19/USA/IA_6390/2020	EPI_ISL_424900	GISAID	-	Homo sapiens	Complete	United States / Iowa	2020-03-07	IA State Hygienic Laboratory	2020-04-13	Pathogen Discovery, Respiratory Viruses Branch, Division of Viral Diseases, Centers for Disease Control and Prevention
hCoV-19/USA/SC_3570/2020	EPI_ISL_424903	GISAID	-	Homo sapiens	Complete	United States / South Carolina	2020-03-07	SC Dept of Health and Env. Control-Bureau of Laboratories	2020-04-13	Pathogen Discovery, Respiratory Viruses Branch, Division of Viral Diseases, Centers for Disease Control and Prevention
hCoV-19/USA/SC_3571/2020	EPI_ISL_424904	GISAID	-	Homo sapiens	Complete	United States / South Carolina	2020-03-07	SC Dept of Health and Env. Control-Bureau of Laboratories	2020-04-13	Pathogen Discovery, Respiratory Viruses Branch, Division of Viral Diseases, Centers for Disease Control and Prevention
hCoV-19/USA/MA_3642/2020	EPI_ISL_424919	GISAID	-	Homo sapiens	Complete	United States / Massachusetts	2020-03-07	MA State Public Health Laboratory	2020-04-13	Pathogen Discovery, Respiratory Viruses Branch, Division of Viral Diseases, Centers for Disease Control and Prevention
hCoV-19/USA/GA_2118/2020	EPI_ISL_424861	GISAID	-	Homo sapiens	Complete	United States / Georgia	2020-03-08	GA Department of Public Health Laboratory	2020-04-13	Pathogen Discovery, Respiratory Viruses Branch, Division of Viral Diseases, Centers for Disease Control and Prevention
hCoV-19/USA/IA_6394/2020	EPI_ISL_424865	GISAID	-	Homo sapiens	Complete	United States / Iowa	2020-03-08	IA State Hygienic Laboratory	2020-04-13	Pathogen Discovery, Respiratory Viruses Branch, Division of Viral Diseases, Centers for Disease Control and Prevention
hCoV-19/USA/NC_0024/2020	EPI_ISL_424872	GISAID	-	Homo sapiens	Complete	United States / North Carolina	2020-03-08	NC State Laboratory of Public Health	2020-04-13	Pathogen Discovery, Respiratory Viruses Branch, Division of Viral Diseases, Centers for Disease Control and Prevention
hCoV-19/USA/OH_0023/2020	EPI_ISL_424880	GISAID	-	Homo sapiens	Complete	United States / Ohio	2020-03-08	OH Department of Health Laboratory	2020-04-13	Pathogen Discovery, Respiratory Viruses Branch, Division of Viral Diseases, Centers for Disease Control and Prevention
hCoV-19/USA/PA_2937/2020	EPI_ISL_424884	GISAID	-	Homo sapiens	Complete	United States / Pennsylvania	2020-03-08	PA Department of Health, Bureau of Laboratories	2020-04-13	Pathogen Discovery, Respiratory Viruses Branch, Division of Viral Diseases, Centers for Disease Control and Prevention
hCoV-19/USA/SC_6370/2020	EPI_ISL_424888	GISAID	-	Homo sapiens	Complete	United States / South Carolina	2020-03-08	SC Dept of Health and Env. Control-Bureau of Laboratories	2020-04-13	Pathogen Discovery, Respiratory Viruses Branch, Division of Viral Diseases, Centers for Disease Control and Prevention
hCoV-19/USA/VA_6352/2020	EPI_ISL_424891	GISAID	-	Homo sapiens	Complete	United States / Virginia	2020-03-08	VA-Division of Consolidated Laboratory Services	2020-04-13	Pathogen Discovery, Respiratory Viruses Branch, Division of Viral Diseases, Centers for Disease Control and Prevention
hCoV-19/USA/VA_6377/2020	EPI_ISL_424892	GISAID	-	Homo sapiens	Complete	United States / Virginia	2020-03-08	VA-Division of Consolidated Laboratory Services	2020-04-13	Pathogen Discovery, Respiratory Viruses Branch, Division of Viral Diseases, Centers for Disease Control and Prevention
hCoV-19/USA/VA_6382/2020	EPI_ISL_424893	GISAID	-	Homo sapiens	Complete	United States / Virginia	2020-03-08	VA-Division of Consolidated Laboratory Services	2020-04-13	Pathogen Discovery, Respiratory Viruses Branch, Division of Viral Diseases, Centers for Disease Control and Prevention
hCoV-19/USA/VA_6389/2020	EPI_ISL_424894	GISAID	-	Homo sapiens	Complete	United States / Virginia	2020-03-08	VA-Division of Consolidated Laboratory Services	2020-04-13	Pathogen Discovery, Respiratory Viruses Branch, Division of Viral Diseases, Centers for Disease Control and Prevention
hCoV-19/USA/IA_6396/2020	EPI_ISL_424895	GISAID	-	Homo sapiens	Complete	United States / Iowa	2020-03-08	IA State Hygienic Laboratory	2020-04-13	Pathogen Discovery, Respiratory Viruses Branch, Division of Viral Diseases, Centers for Disease Control and Prevention
hCoV-19/USA/IA_6395/2020	EPI_ISL_424896	GISAID	-	Homo sapiens	Complete	United States / Iowa	2020-03-08	IA State Hygienic Laboratory	2020-04-13	Pathogen Discovery, Respiratory Viruses Branch, Division of Viral Diseases, Centers for Disease Control and Prevention
hCoV-19/USA/IA_6401/2020	EPI_ISL_424897	GISAID	-	Homo sapiens	Complete	United States / Iowa	2020-03-08	IA State Hygienic Laboratory	2020-04-13	Pathogen Discovery, Respiratory Viruses Branch, Division of Viral Diseases, Centers for Disease Control and Prevention
hCoV-19/USA/IA_6399/2020	EPI_ISL_424898	GISAID	-	Homo sapiens	Complete	United States / Iowa	2020-03-08	IA State Hygienic Laboratory	2020-04-13	Pathogen Discovery, Respiratory Viruses Branch, Division of Viral Diseases, Centers for Disease Control and Prevention
hCoV-19/USA/AZ_8132/2020	EPI_ISL_424848	GISAID	-	Homo sapiens	Complete	United States / Arizona	2020-03-09	AZ SPHL, Arizona Department of Health Services	2020-04-13	Pathogen Discovery, Respiratory Viruses Branch, Division of Viral Diseases, Centers for Disease Control and Prevention
hCoV-19/USA/AZ_8135/2020	EPI_ISL_424849	GISAID	-	Homo sapiens	Complete	United States / Arizona	2020-03-09	AZ SPHL, Arizona Department of Health Services	2020-04-13	Pathogen Discovery, Respiratory Viruses Branch, Division of Viral Diseases, Centers for Disease Control and Prevention
hCoV-19/USA/IN_2001/2020	EPI_ISL_424866	GISAID	-	Homo sapiens	Complete	United States / Indiana	2020-03-09	IN State Department of Health Laboratory Services	2020-04-13	Pathogen Discovery, Respiratory Viruses Branch, Division of Viral Diseases, Centers for Disease Control and Prevention
hCoV-19/USA/LA_0842/2020	EPI_ISL_424868	GISAID	-	Homo sapiens	Complete	United States / Louisiana	2020-03-09	LA Office of Public Health Laboratories	2020-04-13	Pathogen Discovery, Respiratory Viruses Branch, Division of Viral Diseases, Centers for Disease Control and Prevention
hCoV-19/USA/NV_0052/2020	EPI_ISL_424879	GISAID	-	Homo sapiens	Complete	United States / Nevada	2020-03-09	NV-Southern Nevada Public Health Laboratory	2020-04-13	Pathogen Discovery, Respiratory Viruses Branch, Division of Viral Diseases, Centers for Disease Control and Prevention
hCoV-19/USA/PA_4395/2020	EPI_ISL_424885	GISAID	-	Homo sapiens	Complete	United States / Pennsylvania	2020-03-09	PA Department of Health, Bureau of Laboratories	2020-04-13	Pathogen Discovery, Respiratory Viruses Branch, Division of Viral Diseases, Centers for Disease Control and Prevention
hCoV-19/USA/GA_2343/2020	EPI_ISL_424864	GISAID	-	Homo sapiens	Complete	United States / Georgia	2020-03-10	GA Department of Public Health Laboratory	2020-04-13	Pathogen Discovery, Respiratory Viruses Branch, Division of Viral Diseases, Centers for Disease Control and Prevention
hCoV-19/Turkey/ERAGEM-001/2020	EPI_ISL_424366	GISAID	-	Homo sapiens	Complete	Turkey / Kayseri	2020-03-17	Vaccine Research, Development and Application Center, Erciyes University	2020-04-13	Gen Era Diagnostics Inc.
hCoV-19/France/KRA-ROB/2020	EPI_ISL_424993	GISAID	-	Homo sapiens	Complete	France / Toulouse	2020-03-01	CHU Purpan - Laboratoire de Virologie - Institut Fédératif de Biologie	2020-04-14	Laboratoire de virologie - École Nationale Vétérinaire de Toulouse
hCoV-19/USA/WI-119/2020	EPI_ISL_425176	GISAID	-	Homo Sapiens	Complete	United States / Wisconsin	2020-03-01	University of Wisconsin-Madison AIDS Vaccine Research Laboratories	2020-04-14	University of Wisconsin-Madison AIDS Vaccine Research Laboratories
hCoV-19/Taiwan/CGMH-CGU-16/2020	EPI_ISL_424972	GISAID	-	Homo sapiens	Complete	China / Taiwan / Taoyuan	2020-03-16	Laboratory Medicine	2020-04-14	Department of Laboratory Medicine, Lin-Kou Chang Gung Memorial Hospital, Taoyuan, Taiwan
hCoV-19/Taiwan/CGMH-CGU-13/2020	EPI_ISL_424969	GISAID	-	Homo sapiens	Complete	China / Taiwan / Taoyuan	2020-03-17	Laboratory Medicine	2020-04-14	Department of Laboratory Medicine, Lin-Kou Chang Gung Memorial Hospital, Taoyuan, Taiwan
hCoV-19/Taiwan/CGMH-CGU-14/2020	EPI_ISL_424970	GISAID	-	Homo sapiens	Complete	China / Taiwan / Taoyuan	2020-03-17	Laboratory Medicine	2020-04-14	Department of Laboratory Medicine, Lin-Kou Chang Gung Memorial Hospital, Taoyuan, Taiwan
hCoV-19/Taiwan/CGMH-CGU-15/2020	EPI_ISL_424971	GISAID	-	Homo sapiens	Complete	China / Taiwan / Taoyuan	2020-03-17	Laboratory Medicine	2020-04-14	Department of Laboratory Medicine, Lin-Kou Chang Gung Memorial Hospital, Taoyuan, Taiwan
hCoV-19/Taiwan/CGMH-CGU-17/2020	EPI_ISL_424973	GISAID	-	Homo sapiens	Complete	China / Taiwan / Taoyuan	2020-03-17	Laboratory Medicine	2020-04-14	Department of Laboratory Medicine, Lin-Kou Chang Gung Memorial Hospital, Taoyuan, Taiwan
hCoV-19/Taiwan/CGMH-CGU-18/2020	EPI_ISL_424974	GISAID	-	Homo sapiens	Complete	China / Taiwan / Taoyuan	2020-03-18	Laboratory Medicine	2020-04-14	Department of Laboratory Medicine, Lin-Kou Chang Gung Memorial Hospital, Taoyuan, Taiwan
hCoV-19/Taiwan/CGMH-CGU-19/2020	EPI_ISL_424975	GISAID	-	Homo sapiens	Complete	China / Taiwan / Taoyuan	2020-03-18	Laboratory Medicine	2020-04-14	Department of Laboratory Medicine, Lin-Kou Chang Gung Memorial Hospital, Taoyuan, Taiwan
hCoV-19/Taiwan/CGMH-CGU-20/2020	EPI_ISL_424978	GISAID	-	Homo sapiens	Complete	China / Taiwan / Taoyuan	2020-03-18	Laboratory Medicine	2020-04-14	Department of Laboratory Medicine, Lin-Kou Chang Gung Memorial Hospital, Taoyuan, Taiwan
hCoV-19/USA/UNKNOWN-UW-2069/2020	EPI_ISL_426077	GISAID	-	Homo Sapiens	Complete	United States	2020-03-21	UW Virology Lab	2020-04-14	UW Virology Lab
hCoV-19/USA/UNKNOWN-UW-2139/2020	EPI_ISL_426078	GISAID	-	Homo Sapiens	Complete	United States	2020-03-23	UW Virology Lab	2020-04-14	UW Virology Lab
hCoV-19/USA/WI-118/2020	EPI_ISL_425175	GISAID	-	Homo Sapiens	Complete	United States / Wisconsin	2020-03-25	University of Wisconsin-Madison AIDS Vaccine Research Laboratories	2020-04-14	University of Wisconsin-Madison AIDS Vaccine Research Laboratories
hCoV-19/USA/WI-92/2020	EPI_ISL_425149	GISAID	-	Homo Sapiens	Complete	United States / Wisconsin	2020-03-30	University of Wisconsin-Madison AIDS Vaccine Research Laboratories	2020-04-14	University of Wisconsin-Madison AIDS Vaccine Research Laboratories
hCoV-19/USA/WI-94/2020	EPI_ISL_425151	GISAID	-	Homo Sapiens	Complete	United States / Wisconsin	2020-03-30	University of Wisconsin-Madison AIDS Vaccine Research Laboratories	2020-04-14	University of Wisconsin-Madison AIDS Vaccine Research Laboratories
hCoV-19/USA/WI-95/2020	EPI_ISL_425152	GISAID	-	Homo Sapiens	Complete	United States / Wisconsin	2020-03-30	University of Wisconsin-Madison AIDS Vaccine Research Laboratories	2020-04-14	University of Wisconsin-Madison AIDS Vaccine Research Laboratories
hCoV-19/USA/WI-102/2020	EPI_ISL_425159	GISAID	-	Homo Sapiens	Complete	United States / Wisconsin	2020-03-30	University of Wisconsin-Madison AIDS Vaccine Research Laboratories	2020-04-14	University of Wisconsin-Madison AIDS Vaccine Research Laboratories
hCoV-19/USA/WI-105/2020	EPI_ISL_425162	GISAID	-	Homo Sapiens	Complete	United States / Wisconsin	2020-03-30	University of Wisconsin-Madison AIDS Vaccine Research Laboratories	2020-04-14	University of Wisconsin-Madison AIDS Vaccine Research Laboratories
hCoV-19/USA/WI-106/2020	EPI_ISL_425163	GISAID	-	Homo Sapiens	Complete	United States / Wisconsin	2020-03-30	University of Wisconsin-Madison AIDS Vaccine Research Laboratories	2020-04-14	University of Wisconsin-Madison AIDS Vaccine Research Laboratories
hCoV-19/USA/WI-108/2020	EPI_ISL_425165	GISAID	-	Homo Sapiens	Complete	United States / Wisconsin	2020-03-30	University of Wisconsin-Madison AIDS Vaccine Research Laboratories	2020-04-14	University of Wisconsin-Madison AIDS Vaccine Research Laboratories
hCoV-19/USA/WI-109/2020	EPI_ISL_425166	GISAID	-	Homo Sapiens	Complete	United States / Wisconsin	2020-03-30	University of Wisconsin-Madison AIDS Vaccine Research Laboratories	2020-04-14	University of Wisconsin-Madison AIDS Vaccine Research Laboratories
hCoV-19/USA/WI-112/2020	EPI_ISL_425169	GISAID	-	Homo Sapiens	Complete	United States / Wisconsin	2020-03-30	University of Wisconsin-Madison AIDS Vaccine Research Laboratories	2020-04-14	University of Wisconsin-Madison AIDS Vaccine Research Laboratories
hCoV-19/USA/WI-114/2020	EPI_ISL_425171	GISAID	-	Homo Sapiens	Complete	United States / Wisconsin	2020-03-30	University of Wisconsin-Madison AIDS Vaccine Research Laboratories	2020-04-14	University of Wisconsin-Madison AIDS Vaccine Research Laboratories
hCoV-19/USA/WI-116/2020	EPI_ISL_425173	GISAID	-	Homo Sapiens	Complete	United States / Wisconsin	2020-03-30	University of Wisconsin-Madison AIDS Vaccine Research Laboratories	2020-04-14	University of Wisconsin-Madison AIDS Vaccine Research Laboratories
hCoV-19/USA/WI-117/2020	EPI_ISL_425174	GISAID	-	Homo Sapiens	Complete	United States / Wisconsin	2020-03-30	University of Wisconsin-Madison AIDS Vaccine Research Laboratories	2020-04-14	University of Wisconsin-Madison AIDS Vaccine Research Laboratories
hCoV-19/USA/CT-UW-4344/2020	EPI_ISL_426052	GISAID	-	Homo Sapiens	Complete	United States / Connecticut	2020-03-30	UW Virology Lab	2020-04-14	UW Virology Lab
hCoV-19/USA/CT-UW-4346/2020	EPI_ISL_426053	GISAID	-	Homo Sapiens	Complete	United States / Connecticut	2020-03-30	UW Virology Lab	2020-04-14	UW Virology Lab
hCoV-19/USA/CT-UW-4347/2020	EPI_ISL_426054	GISAID	-	Homo Sapiens	Complete	United States / Connecticut	2020-03-30	UW Virology Lab	2020-04-14	UW Virology Lab
hCoV-19/USA/CT-UW-4366/2020	EPI_ISL_426055	GISAID	-	Homo Sapiens	Complete	United States / Connecticut	2020-03-30	UW Virology Lab	2020-04-14	UW Virology Lab
hCoV-19/USA/CT-UW-4372/2020	EPI_ISL_426056	GISAID	-	Homo Sapiens	Complete	United States / Connecticut	2020-03-30	UW Virology Lab	2020-04-14	UW Virology Lab
hCoV-19/USA/WI-89/2020	EPI_ISL_425146	GISAID	-	Homo Sapiens	Complete	United States / Wisconsin	2020-03-31	University of Wisconsin-Madison AIDS Vaccine Research Laboratories	2020-04-14	University of Wisconsin-Madison AIDS Vaccine Research Laboratories
hCoV-19/USA/WI-98/2020	EPI_ISL_425155	GISAID	-	Homo Sapiens	Complete	United States / Wisconsin	2020-03-31	University of Wisconsin-Madison AIDS Vaccine Research Laboratories	2020-04-14	University of Wisconsin-Madison AIDS Vaccine Research Laboratories
hCoV-19/USA/WI-101/2020	EPI_ISL_425158	GISAID	-	Homo Sapiens	Complete	United States / Wisconsin	2020-03-31	University of Wisconsin-Madison AIDS Vaccine Research Laboratories	2020-04-14	University of Wisconsin-Madison AIDS Vaccine Research Laboratories
hCoV-19/USA/WI-107/2020	EPI_ISL_425164	GISAID	-	Homo Sapiens	Complete	United States / Wisconsin	2020-03-31	University of Wisconsin-Madison AIDS Vaccine Research Laboratories	2020-04-14	University of Wisconsin-Madison AIDS Vaccine Research Laboratories
hCoV-19/USA/WI-110/2020	EPI_ISL_425167	GISAID	-	Homo Sapiens	Complete	United States / Wisconsin	2020-03-31	University of Wisconsin-Madison AIDS Vaccine Research Laboratories	2020-04-14	University of Wisconsin-Madison AIDS Vaccine Research Laboratories
hCoV-19/USA/WI-111/2020	EPI_ISL_425168	GISAID	-	Homo Sapiens	Complete	United States / Wisconsin	2020-03-31	University of Wisconsin-Madison AIDS Vaccine Research Laboratories	2020-04-14	University of Wisconsin-Madison AIDS Vaccine Research Laboratories
hCoV-19/USA/WI-115/2020	EPI_ISL_425172	GISAID	-	Homo Sapiens	Complete	United States / Wisconsin	2020-03-31	University of Wisconsin-Madison AIDS Vaccine Research Laboratories	2020-04-14	University of Wisconsin-Madison AIDS Vaccine Research Laboratories
hCoV-19/USA/WI-96/2020	EPI_ISL_425153	GISAID	-	Homo Sapiens	Complete	United States / Wisconsin	2020-04-01	University of Wisconsin-Madison AIDS Vaccine Research Laboratories	2020-04-14	University of Wisconsin-Madison AIDS Vaccine Research Laboratories
hCoV-19/USA/WI-85/2020	EPI_ISL_425142	GISAID	-	Homo Sapiens	Complete	United States / Wisconsin	2020-04-02	University of Wisconsin-Madison AIDS Vaccine Research Laboratories	2020-04-14	University of Wisconsin-Madison AIDS Vaccine Research Laboratories
hCoV-19/USA/WI-86/2020	EPI_ISL_425143	GISAID	-	Homo Sapiens	Complete	United States / Wisconsin	2020-04-02	University of Wisconsin-Madison AIDS Vaccine Research Laboratories	2020-04-14	University of Wisconsin-Madison AIDS Vaccine Research Laboratories
hCoV-19/USA/WI-87/2020	EPI_ISL_425144	GISAID	-	Homo Sapiens	Complete	United States / Wisconsin	2020-04-02	University of Wisconsin-Madison AIDS Vaccine Research Laboratories	2020-04-14	University of Wisconsin-Madison AIDS Vaccine Research Laboratories
hCoV-19/USA/WI-99/2020	EPI_ISL_425156	GISAID	-	Homo Sapiens	Complete	United States / Wisconsin	2020-04-02	University of Wisconsin-Madison AIDS Vaccine Research Laboratories	2020-04-14	University of Wisconsin-Madison AIDS Vaccine Research Laboratories
hCoV-19/USA/WI-100/2020	EPI_ISL_425157	GISAID	-	Homo Sapiens	Complete	United States / Wisconsin	2020-04-03	University of Wisconsin-Madison AIDS Vaccine Research Laboratories	2020-04-14	University of Wisconsin-Madison AIDS Vaccine Research Laboratories
hCoV-19/USA/WI-103/2020	EPI_ISL_425160	GISAID	-	Homo Sapiens	Complete	United States / Wisconsin	2020-04-03	University of Wisconsin-Madison AIDS Vaccine Research Laboratories	2020-04-14	University of Wisconsin-Madison AIDS Vaccine Research Laboratories
hCoV-19/USA/WI-93/2020	EPI_ISL_425150	GISAID	-	Homo Sapiens	Complete	United States / Wisconsin	2020-04-04	University of Wisconsin-Madison AIDS Vaccine Research Laboratories	2020-04-14	University of Wisconsin-Madison AIDS Vaccine Research Laboratories
hCoV-19/USA/WI-104/2020	EPI_ISL_425161	GISAID	-	Homo Sapiens	Complete	United States / Wisconsin	2020-04-04	University of Wisconsin-Madison AIDS Vaccine Research Laboratories	2020-04-14	University of Wisconsin-Madison AIDS Vaccine Research Laboratories
hCoV-19/USA/WA_0418/2020	EPI_ISL_426436	GISAID	-	Homo Sapiens	Complete	United States / Washington	2020-03-19	WA State Department of Health	2020-04-16	Pathogen Discovery, Respiratory Viruses Branch, Division of Viral Diseases, Centers for Disease Control and Prevention
hCoV-19/USA/WA_0422/2020	EPI_ISL_426437	GISAID	-	Homo Sapiens	Complete	United States / Washington	2020-03-19	WA State Department of Health	2020-04-16	Pathogen Discovery, Respiratory Viruses Branch, Division of Viral Diseases, Centers for Disease Control and Prevention
hCoV-19/USA/WA_0427/2020	EPI_ISL_426438	GISAID	-	Homo Sapiens	Complete	United States / Washington	2020-03-19	WA State Department of Health	2020-04-16	Pathogen Discovery, Respiratory Viruses Branch, Division of Viral Diseases, Centers for Disease Control and Prevention
hCoV-19/USA/WA_0428/2020	EPI_ISL_426439	GISAID	-	Homo Sapiens	Complete	United States / Washington	2020-03-19	WA State Department of Health	2020-04-16	Pathogen Discovery, Respiratory Viruses Branch, Division of Viral Diseases, Centers for Disease Control and Prevention
hCoV-19/USA/WA_0429/2020	EPI_ISL_426440	GISAID	-	Homo Sapiens	Complete	United States / Washington	2020-03-19	WA State Department of Health	2020-04-16	Pathogen Discovery, Respiratory Viruses Branch, Division of Viral Diseases, Centers for Disease Control and Prevention
hCoV-19/USA/WA_0432/2020	EPI_ISL_426441	GISAID	-	Homo Sapiens	Complete	United States / Washington	2020-03-19	WA State Department of Health	2020-04-16	Pathogen Discovery, Respiratory Viruses Branch, Division of Viral Diseases, Centers for Disease Control and Prevention
hCoV-19/USA/WA_0434/2020	EPI_ISL_426442	GISAID	-	Homo Sapiens	Complete	United States / Washington	2020-03-19	WA State Department of Health	2020-04-16	Pathogen Discovery, Respiratory Viruses Branch, Division of Viral Diseases, Centers for Disease Control and Prevention
hCoV-19/USA/WA_0440/2020	EPI_ISL_426443	GISAID	-	Homo Sapiens	Complete	United States / Washington	2020-03-19	WA State Department of Health	2020-04-16	Pathogen Discovery, Respiratory Viruses Branch, Division of Viral Diseases, Centers for Disease Control and Prevention
hCoV-19/USA/WA_0441/2020	EPI_ISL_426444	GISAID	-	Homo Sapiens	Complete	United States / Washington	2020-03-19	WA State Department of Health	2020-04-16	Pathogen Discovery, Respiratory Viruses Branch, Division of Viral Diseases, Centers for Disease Control and Prevention
hCoV-19/USA/WA_0442/2020	EPI_ISL_426445	GISAID	-	Homo Sapiens	Complete	United States / Washington	2020-03-19	WA State Department of Health	2020-04-16	Pathogen Discovery, Respiratory Viruses Branch, Division of Viral Diseases, Centers for Disease Control and Prevention
hCoV-19/USA/WA_0447/2020	EPI_ISL_426446	GISAID	-	Homo Sapiens	Complete	United States / Washington	2020-03-19	WA State Department of Health	2020-04-16	Pathogen Discovery, Respiratory Viruses Branch, Division of Viral Diseases, Centers for Disease Control and Prevention
hCoV-19/USA/WA_0448/2020	EPI_ISL_426447	GISAID	-	Homo Sapiens	Complete	United States / Washington	2020-03-19	WA State Department of Health	2020-04-16	Pathogen Discovery, Respiratory Viruses Branch, Division of Viral Diseases, Centers for Disease Control and Prevention
hCoV-19/USA/WA_0478/2020	EPI_ISL_426449	GISAID	-	Homo Sapiens	Complete	United States / Washington	2020-03-19	WA State Department of Health	2020-04-16	Pathogen Discovery, Respiratory Viruses Branch, Division of Viral Diseases, Centers for Disease Control and Prevention
hCoV-19/USA/WA_0480/2020	EPI_ISL_426450	GISAID	-	Homo Sapiens	Complete	United States / Washington	2020-03-19	WA State Department of Health	2020-04-16	Pathogen Discovery, Respiratory Viruses Branch, Division of Viral Diseases, Centers for Disease Control and Prevention
hCoV-19/USA/WA_0484/2020	EPI_ISL_426451	GISAID	-	Homo Sapiens	Complete	United States / Washington	2020-03-19	WA State Department of Health	2020-04-16	Pathogen Discovery, Respiratory Viruses Branch, Division of Viral Diseases, Centers for Disease Control and Prevention
hCoV-19/USA/WA_0711/2020	EPI_ISL_426452	GISAID	-	Homo Sapiens	Complete	United States / Washington	2020-03-19	WA State Department of Health	2020-04-16	Pathogen Discovery, Respiratory Viruses Branch, Division of Viral Diseases, Centers for Disease Control and Prevention
hCoV-19/USA/WA_0457/2020	EPI_ISL_426448	GISAID	-	Homo Sapiens	Complete	United States / Washington	2020-03-20	WA State Department of Health	2020-04-16	Pathogen Discovery, Respiratory Viruses Branch, Division of Viral Diseases, Centers for Disease Control and Prevention
hCoV-19/USA/WA_0797/2020	EPI_ISL_426453	GISAID	-	Homo Sapiens	Complete	United States / Washington	2020-03-20	WA State Department of Health	2020-04-16	Pathogen Discovery, Respiratory Viruses Branch, Division of Viral Diseases, Centers for Disease Control and Prevention
hCoV-19/Greece/13/2020	EPI_ISL_427043	GISAID	-	Homo Sapiens	Complete	Greece / Athens	2020-03-18	Laboratory of Microbiology, Medical School, National and Kapodistrian University of Athens	2020-04-17	Laboratory of Biology, Department of Medicine, Democritus University of Thrace
hCoV-19/USA/LA-096/2020	EPI_ISL_426627	GISAID	-	Homo Sapiens	Complete	United States / Louisiana	2020-04-06	Ochsner Health	2020-04-17	BioInfoExperts, LLC
hCoV-19/USA/WI-144/2020	EPI_ISL_427451	GISAID	-	Homo Sapiens	Complete	United States / Wisconsin	2020-04-06	University of Wisconsin-Madison AIDS Vaccine Research Laboratories	2020-04-18	University of Wisconsin-Madison AIDS Vaccine Research Laboratories
hCoV-19/USA/WI-152/2020	EPI_ISL_427459	GISAID	-	Homo Sapiens	Complete	United States / Wisconsin	2020-04-06	University of Wisconsin-Madison AIDS Vaccine Research Laboratories	2020-04-18	University of Wisconsin-Madison AIDS Vaccine Research Laboratories
hCoV-19/USA/WI-124/2020	EPI_ISL_427431	GISAID	-	Homo Sapiens	Complete	United States / Wisconsin	2020-04-07	University of Wisconsin-Madison AIDS Vaccine Research Laboratories	2020-04-18	University of Wisconsin-Madison AIDS Vaccine Research Laboratories
hCoV-19/USA/WI-127/2020	EPI_ISL_427434	GISAID	-	Homo Sapiens	Complete	United States / Wisconsin	2020-04-07	University of Wisconsin-Madison AIDS Vaccine Research Laboratories	2020-04-18	University of Wisconsin-Madison AIDS Vaccine Research Laboratories
hCoV-19/USA/WI-128/2020	EPI_ISL_427435	GISAID	-	Homo Sapiens	Complete	United States / Wisconsin	2020-04-07	University of Wisconsin-Madison AIDS Vaccine Research Laboratories	2020-04-18	University of Wisconsin-Madison AIDS Vaccine Research Laboratories
hCoV-19/USA/WI-148/2020	EPI_ISL_427455	GISAID	-	Homo Sapiens	Complete	United States / Wisconsin	2020-04-07	University of Wisconsin-Madison AIDS Vaccine Research Laboratories	2020-04-18	University of Wisconsin-Madison AIDS Vaccine Research Laboratories
hCoV-19/USA/WI-131/2020	EPI_ISL_427438	GISAID	-	Homo Sapiens	Complete	United States / Wisconsin	2020-04-08	University of Wisconsin-Madison AIDS Vaccine Research Laboratories	2020-04-18	University of Wisconsin-Madison AIDS Vaccine Research Laboratories
hCoV-19/USA/WI-151/2020	EPI_ISL_427458	GISAID	-	Homo Sapiens	Complete	United States / Wisconsin	2020-04-08	University of Wisconsin-Madison AIDS Vaccine Research Laboratories	2020-04-18	University of Wisconsin-Madison AIDS Vaccine Research Laboratories
hCoV-19/USA/WI-135/2020	EPI_ISL_427442	GISAID	-	Homo Sapiens	Complete	United States / Wisconsin	2020-04-09	University of Wisconsin-Madison AIDS Vaccine Research Laboratories	2020-04-18	University of Wisconsin-Madison AIDS Vaccine Research Laboratories
hCoV-19/USA/WI-136/2020	EPI_ISL_427443	GISAID	-	Homo Sapiens	Complete	United States / Wisconsin	2020-04-09	University of Wisconsin-Madison AIDS Vaccine Research Laboratories	2020-04-18	University of Wisconsin-Madison AIDS Vaccine Research Laboratories
hCoV-19/USA/WI-140/2020	EPI_ISL_427447	GISAID	-	Homo Sapiens	Complete	United States / Wisconsin	2020-04-09	University of Wisconsin-Madison AIDS Vaccine Research Laboratories	2020-04-18	University of Wisconsin-Madison AIDS Vaccine Research Laboratories
hCoV-19/USA/WI-153/2020	EPI_ISL_427460	GISAID	-	Homo Sapiens	Complete	United States / Wisconsin	2020-04-09	University of Wisconsin-Madison AIDS Vaccine Research Laboratories	2020-04-18	University of Wisconsin-Madison AIDS Vaccine Research Laboratories
hCoV-19/USA/WI-132/2020	EPI_ISL_427439	GISAID	-	Homo Sapiens	Complete	United States / Wisconsin	2020-04-10	University of Wisconsin-Madison AIDS Vaccine Research Laboratories	2020-04-18	University of Wisconsin-Madison AIDS Vaccine Research Laboratories
hCoV-19/USA/WI-145/2020	EPI_ISL_427452	GISAID	-	Homo Sapiens	Complete	United States / Wisconsin	2020-04-10	University of Wisconsin-Madison AIDS Vaccine Research Laboratories	2020-04-18	University of Wisconsin-Madison AIDS Vaccine Research Laboratories
hCoV-19/USA/WI-147/2020	EPI_ISL_427454	GISAID	-	Homo Sapiens	Complete	United States / Wisconsin	2020-04-10	University of Wisconsin-Madison AIDS Vaccine Research Laboratories	2020-04-18	University of Wisconsin-Madison AIDS Vaccine Research Laboratories
hCoV-19/USA/WI-154/2020	EPI_ISL_427461	GISAID	-	Homo Sapiens	Complete	United States / Wisconsin	2020-04-12	University of Wisconsin-Madison AIDS Vaccine Research Laboratories	2020-04-18	University of Wisconsin-Madison AIDS Vaccine Research Laboratories
hCoV-19/USA/WI-120/2020	EPI_ISL_427427	GISAID	-	Homo Sapiens	Complete	United States / Wisconsin	2020-04-13	University of Wisconsin-Madison AIDS Vaccine Research Laboratories	2020-04-18	University of Wisconsin-Madison AIDS Vaccine Research Laboratories
hCoV-19/USA/WI-134/2020	EPI_ISL_427441	GISAID	-	Homo Sapiens	Complete	United States / Wisconsin	2020-04-13	University of Wisconsin-Madison AIDS Vaccine Research Laboratories	2020-04-18	University of Wisconsin-Madison AIDS Vaccine Research Laboratories
hCoV-19/USA/WI-157/2020	EPI_ISL_428253	GISAID	-	Homo Sapiens	Complete	United States / Wisconsin / Milwaukee	2020-03-15	University of Wisconsin-Madison AIDS Vaccine Research Laboratories	2020-04-20	University of Wisconsin-Madison AIDS Vaccine Research Laboratories
hCoV-19/USA/WI-158/2020	EPI_ISL_428254	GISAID	-	Homo Sapiens	Complete	United States / Wisconsin / Oak Creek	2020-03-15	University of Wisconsin-Madison AIDS Vaccine Research Laboratories	2020-04-20	University of Wisconsin-Madison AIDS Vaccine Research Laboratories
hCoV-19/USA/WI-159/2020	EPI_ISL_428255	GISAID	-	Homo Sapiens	Complete	United States / Wisconsin / Oak Creek	2020-03-15	University of Wisconsin-Madison AIDS Vaccine Research Laboratories	2020-04-20	University of Wisconsin-Madison AIDS Vaccine Research Laboratories
hCoV-19/USA/WI-160/2020	EPI_ISL_428256	GISAID	-	Homo Sapiens	Complete	United States / Wisconsin / Oak Creek	2020-03-15	University of Wisconsin-Madison AIDS Vaccine Research Laboratories	2020-04-20	University of Wisconsin-Madison AIDS Vaccine Research Laboratories
hCoV-19/USA/WI-163/2020	EPI_ISL_428259	GISAID	-	Homo Sapiens	Complete	United States / Wisconsin / Elm Grove	2020-03-16	University of Wisconsin-Madison AIDS Vaccine Research Laboratories	2020-04-20	University of Wisconsin-Madison AIDS Vaccine Research Laboratories
hCoV-19/USA/WI-164/2020	EPI_ISL_428260	GISAID	-	Homo Sapiens	Complete	United States / Wisconsin / Pewaukee	2020-03-16	University of Wisconsin-Madison AIDS Vaccine Research Laboratories	2020-04-20	University of Wisconsin-Madison AIDS Vaccine Research Laboratories
hCoV-19/USA/WI-249/2020	EPI_ISL_428345	GISAID	-	Homo Sapiens	Complete	United States / Wisconsin / Racine	2020-03-16	University of Wisconsin-Madison AIDS Vaccine Research Laboratories	2020-04-20	University of Wisconsin-Madison AIDS Vaccine Research Laboratories
hCoV-19/USA/WI-165/2020	EPI_ISL_428261	GISAID	-	Homo Sapiens	Complete	United States / Wisconsin / Milwaukee	2020-03-17	University of Wisconsin-Madison AIDS Vaccine Research Laboratories	2020-04-20	University of Wisconsin-Madison AIDS Vaccine Research Laboratories
hCoV-19/USA/WI-166/2020	EPI_ISL_428262	GISAID	-	Homo Sapiens	Complete	United States / Wisconsin / Greenfield	2020-03-17	University of Wisconsin-Madison AIDS Vaccine Research Laboratories	2020-04-20	University of Wisconsin-Madison AIDS Vaccine Research Laboratories
hCoV-19/USA/WI-167/2020	EPI_ISL_428263	GISAID	-	Homo Sapiens	Complete	United States / Wisconsin / New Berlin	2020-03-18	University of Wisconsin-Madison AIDS Vaccine Research Laboratories	2020-04-20	University of Wisconsin-Madison AIDS Vaccine Research Laboratories
hCoV-19/USA/WI-168/2020	EPI_ISL_428264	GISAID	-	Homo Sapiens	Complete	United States / Wisconsin / Milwaukee	2020-03-19	University of Wisconsin-Madison AIDS Vaccine Research Laboratories	2020-04-20	University of Wisconsin-Madison AIDS Vaccine Research Laboratories
hCoV-19/USA/WI-169/2020	EPI_ISL_428265	GISAID	-	Homo Sapiens	Complete	United States / Wisconsin / Grafton	2020-03-19	University of Wisconsin-Madison AIDS Vaccine Research Laboratories	2020-04-20	University of Wisconsin-Madison AIDS Vaccine Research Laboratories
hCoV-19/USA/WI-170/2020	EPI_ISL_428266	GISAID	-	Homo Sapiens	Complete	United States / Wisconsin / Milwaukee	2020-03-19	University of Wisconsin-Madison AIDS Vaccine Research Laboratories	2020-04-20	University of Wisconsin-Madison AIDS Vaccine Research Laboratories
hCoV-19/USA/WI-171/2020	EPI_ISL_428267	GISAID	-	Homo Sapiens	Complete	United States / Wisconsin / Milwaukee	2020-03-19	University of Wisconsin-Madison AIDS Vaccine Research Laboratories	2020-04-20	University of Wisconsin-Madison AIDS Vaccine Research Laboratories
hCoV-19/USA/WI-172/2020	EPI_ISL_428268	GISAID	-	Homo Sapiens	Complete	United States / Wisconsin / Milwaukee	2020-03-19	University of Wisconsin-Madison AIDS Vaccine Research Laboratories	2020-04-20	University of Wisconsin-Madison AIDS Vaccine Research Laboratories
hCoV-19/USA/WI-173/2020	EPI_ISL_428269	GISAID	-	Homo Sapiens	Complete	United States / Wisconsin / Milwaukee	2020-03-20	University of Wisconsin-Madison AIDS Vaccine Research Laboratories	2020-04-20	University of Wisconsin-Madison AIDS Vaccine Research Laboratories
hCoV-19/USA/WI-174/2020	EPI_ISL_428270	GISAID	-	Homo Sapiens	Complete	United States / Wisconsin / Grafton	2020-03-20	University of Wisconsin-Madison AIDS Vaccine Research Laboratories	2020-04-20	University of Wisconsin-Madison AIDS Vaccine Research Laboratories
hCoV-19/USA/WI-175/2020	EPI_ISL_428271	GISAID	-	Homo Sapiens	Complete	United States / Wisconsin / Grafton	2020-03-20	University of Wisconsin-Madison AIDS Vaccine Research Laboratories	2020-04-20	University of Wisconsin-Madison AIDS Vaccine Research Laboratories
hCoV-19/USA/WI-176/2020	EPI_ISL_428272	GISAID	-	Homo Sapiens	Complete	United States / Wisconsin / Milwaukee	2020-03-20	University of Wisconsin-Madison AIDS Vaccine Research Laboratories	2020-04-20	University of Wisconsin-Madison AIDS Vaccine Research Laboratories
hCoV-19/USA/WI-177/2020	EPI_ISL_428273	GISAID	-	Homo Sapiens	Complete	United States / Wisconsin / Milwaukee	2020-03-20	University of Wisconsin-Madison AIDS Vaccine Research Laboratories	2020-04-20	University of Wisconsin-Madison AIDS Vaccine Research Laboratories
hCoV-19/USA/WI-178/2020	EPI_ISL_428274	GISAID	-	Homo Sapiens	Complete	United States / Wisconsin / Milwaukee	2020-03-20	University of Wisconsin-Madison AIDS Vaccine Research Laboratories	2020-04-20	University of Wisconsin-Madison AIDS Vaccine Research Laboratories
hCoV-19/USA/WI-179/2020	EPI_ISL_428275	GISAID	-	Homo Sapiens	Complete	United States / Wisconsin / Milwaukee	2020-03-21	University of Wisconsin-Madison AIDS Vaccine Research Laboratories	2020-04-20	University of Wisconsin-Madison AIDS Vaccine Research Laboratories
hCoV-19/USA/WI-180/2020	EPI_ISL_428276	GISAID	-	Homo Sapiens	Complete	United States / Wisconsin / Grafton	2020-03-21	University of Wisconsin-Madison AIDS Vaccine Research Laboratories	2020-04-20	University of Wisconsin-Madison AIDS Vaccine Research Laboratories
hCoV-19/USA/WI-196/2020	EPI_ISL_428292	GISAID	-	Homo Sapiens	Complete	United States / Wisconsin / Milwaukee	2020-03-21	University of Wisconsin-Madison AIDS Vaccine Research Laboratories	2020-04-20	University of Wisconsin-Madison AIDS Vaccine Research Laboratories
hCoV-19/USA/WI-181/2020	EPI_ISL_428277	GISAID	-	Homo Sapiens	Complete	United States / Wisconsin / Milwaukee	2020-03-22	University of Wisconsin-Madison AIDS Vaccine Research Laboratories	2020-04-20	University of Wisconsin-Madison AIDS Vaccine Research Laboratories
hCoV-19/USA/WI-182/2020	EPI_ISL_428278	GISAID	-	Homo Sapiens	Complete	United States / Wisconsin / Milwaukee	2020-03-22	University of Wisconsin-Madison AIDS Vaccine Research Laboratories	2020-04-20	University of Wisconsin-Madison AIDS Vaccine Research Laboratories
hCoV-19/USA/WI-183/2020	EPI_ISL_428279	GISAID	-	Homo Sapiens	Complete	United States / Wisconsin / Milwaukee	2020-03-22	University of Wisconsin-Madison AIDS Vaccine Research Laboratories	2020-04-20	University of Wisconsin-Madison AIDS Vaccine Research Laboratories
hCoV-19/USA/WI-184/2020	EPI_ISL_428280	GISAID	-	Homo Sapiens	Complete	United States / Wisconsin / Milwaukee	2020-03-22	University of Wisconsin-Madison AIDS Vaccine Research Laboratories	2020-04-20	University of Wisconsin-Madison AIDS Vaccine Research Laboratories
hCoV-19/USA/WI-185/2020	EPI_ISL_428281	GISAID	-	Homo Sapiens	Complete	United States / Wisconsin / Milwaukee	2020-03-22	University of Wisconsin-Madison AIDS Vaccine Research Laboratories	2020-04-20	University of Wisconsin-Madison AIDS Vaccine Research Laboratories
hCoV-19/USA/WI-186/2020	EPI_ISL_428282	GISAID	-	Homo Sapiens	Complete	United States / Wisconsin / Milwaukee	2020-03-23	University of Wisconsin-Madison AIDS Vaccine Research Laboratories	2020-04-20	University of Wisconsin-Madison AIDS Vaccine Research Laboratories
hCoV-19/USA/WI-187/2020	EPI_ISL_428283	GISAID	-	Homo Sapiens	Complete	United States / Wisconsin / Milwaukee	2020-03-23	University of Wisconsin-Madison AIDS Vaccine Research Laboratories	2020-04-20	University of Wisconsin-Madison AIDS Vaccine Research Laboratories
hCoV-19/USA/WI-189/2020	EPI_ISL_428285	GISAID	-	Homo Sapiens	Complete	United States / Wisconsin / Milwaukee	2020-03-23	University of Wisconsin-Madison AIDS Vaccine Research Laboratories	2020-04-20	University of Wisconsin-Madison AIDS Vaccine Research Laboratories
hCoV-19/USA/WI-190/2020	EPI_ISL_428286	GISAID	-	Homo Sapiens	Complete	United States / Wisconsin / Wauwatosa	2020-03-23	University of Wisconsin-Madison AIDS Vaccine Research Laboratories	2020-04-20	University of Wisconsin-Madison AIDS Vaccine Research Laboratories
hCoV-19/USA/WI-191/2020	EPI_ISL_428287	GISAID	-	Homo Sapiens	Complete	United States / Wisconsin / Milwaukee	2020-03-23	University of Wisconsin-Madison AIDS Vaccine Research Laboratories	2020-04-20	University of Wisconsin-Madison AIDS Vaccine Research Laboratories
hCoV-19/USA/WI-192/2020	EPI_ISL_428288	GISAID	-	Homo Sapiens	Complete	United States / Wisconsin / Milwaukee	2020-03-23	University of Wisconsin-Madison AIDS Vaccine Research Laboratories	2020-04-20	University of Wisconsin-Madison AIDS Vaccine Research Laboratories
hCoV-19/USA/WI-193/2020	EPI_ISL_428289	GISAID	-	Homo Sapiens	Complete	United States / Wisconsin / Jackson	2020-03-23	University of Wisconsin-Madison AIDS Vaccine Research Laboratories	2020-04-20	University of Wisconsin-Madison AIDS Vaccine Research Laboratories
hCoV-19/USA/WI-207/2020	EPI_ISL_428303	GISAID	-	Homo Sapiens	Complete	United States / Wisconsin / Milwaukee	2020-03-23	University of Wisconsin-Madison AIDS Vaccine Research Laboratories	2020-04-20	University of Wisconsin-Madison AIDS Vaccine Research Laboratories
hCoV-19/USA/WI-194/2020	EPI_ISL_428290	GISAID	-	Homo Sapiens	Complete	United States / Wisconsin / Grafton	2020-03-24	University of Wisconsin-Madison AIDS Vaccine Research Laboratories	2020-04-20	University of Wisconsin-Madison AIDS Vaccine Research Laboratories
hCoV-19/USA/WI-195/2020	EPI_ISL_428291	GISAID	-	Homo Sapiens	Complete	United States / Wisconsin / Milwaukee	2020-03-24	University of Wisconsin-Madison AIDS Vaccine Research Laboratories	2020-04-20	University of Wisconsin-Madison AIDS Vaccine Research Laboratories
hCoV-19/USA/WI-197/2020	EPI_ISL_428293	GISAID	-	Homo Sapiens	Complete	United States / Wisconsin / Greenfield	2020-03-24	University of Wisconsin-Madison AIDS Vaccine Research Laboratories	2020-04-20	University of Wisconsin-Madison AIDS Vaccine Research Laboratories
hCoV-19/USA/WI-198/2020	EPI_ISL_428294	GISAID	-	Homo Sapiens	Complete	United States / Wisconsin / Brookfield	2020-03-24	University of Wisconsin-Madison AIDS Vaccine Research Laboratories	2020-04-20	University of Wisconsin-Madison AIDS Vaccine Research Laboratories
hCoV-19/USA/WI-199/2020	EPI_ISL_428295	GISAID	-	Homo Sapiens	Complete	United States / Wisconsin / Brookfield	2020-03-24	University of Wisconsin-Madison AIDS Vaccine Research Laboratories	2020-04-20	University of Wisconsin-Madison AIDS Vaccine Research Laboratories
hCoV-19/USA/WI-200/2020	EPI_ISL_428296	GISAID	-	Homo Sapiens	Complete	United States / Wisconsin / Milwaukee	2020-03-24	University of Wisconsin-Madison AIDS Vaccine Research Laboratories	2020-04-20	University of Wisconsin-Madison AIDS Vaccine Research Laboratories
hCoV-19/USA/WI-210/2020	EPI_ISL_428306	GISAID	-	Homo Sapiens	Complete	United States / Wisconsin / Milwaukee	2020-03-24	University of Wisconsin-Madison AIDS Vaccine Research Laboratories	2020-04-20	University of Wisconsin-Madison AIDS Vaccine Research Laboratories
hCoV-19/USA/WI-156/2020	EPI_ISL_428252	GISAID	-	Homo Sapiens	Complete	United States / Wisconsin / Wauwatosa	2020-03-25	University of Wisconsin-Madison AIDS Vaccine Research Laboratories	2020-04-20	University of Wisconsin-Madison AIDS Vaccine Research Laboratories
hCoV-19/USA/WI-201/2020	EPI_ISL_428297	GISAID	-	Homo Sapiens	Complete	United States / Wisconsin / Grafton	2020-03-25	University of Wisconsin-Madison AIDS Vaccine Research Laboratories	2020-04-20	University of Wisconsin-Madison AIDS Vaccine Research Laboratories
hCoV-19/USA/WI-202/2020	EPI_ISL_428298	GISAID	-	Homo Sapiens	Complete	United States / Wisconsin / Grafton	2020-03-25	University of Wisconsin-Madison AIDS Vaccine Research Laboratories	2020-04-20	University of Wisconsin-Madison AIDS Vaccine Research Laboratories
hCoV-19/USA/WI-203/2020	EPI_ISL_428299	GISAID	-	Homo Sapiens	Complete	United States / Wisconsin / Grafton	2020-03-25	University of Wisconsin-Madison AIDS Vaccine Research Laboratories	2020-04-20	University of Wisconsin-Madison AIDS Vaccine Research Laboratories
hCoV-19/USA/WI-204/2020	EPI_ISL_428300	GISAID	-	Homo Sapiens	Complete	United States / Wisconsin / Campbellsp	2020-03-25	University of Wisconsin-Madison AIDS Vaccine Research Laboratories	2020-04-20	University of Wisconsin-Madison AIDS Vaccine Research Laboratories
hCoV-19/USA/WI-205/2020	EPI_ISL_428301	GISAID	-	Homo Sapiens	Complete	United States / Wisconsin / Milwaukee	2020-03-25	University of Wisconsin-Madison AIDS Vaccine Research Laboratories	2020-04-20	University of Wisconsin-Madison AIDS Vaccine Research Laboratories
hCoV-19/USA/WI-206/2020	EPI_ISL_428302	GISAID	-	Homo Sapiens	Complete	United States / Wisconsin / Grafton	2020-03-25	University of Wisconsin-Madison AIDS Vaccine Research Laboratories	2020-04-20	University of Wisconsin-Madison AIDS Vaccine Research Laboratories
hCoV-19/USA/WI-208/2020	EPI_ISL_428304	GISAID	-	Homo Sapiens	Complete	United States / Wisconsin / Milwaukee	2020-03-25	University of Wisconsin-Madison AIDS Vaccine Research Laboratories	2020-04-20	University of Wisconsin-Madison AIDS Vaccine Research Laboratories
hCoV-19/USA/WI-209/2020	EPI_ISL_428305	GISAID	-	Homo Sapiens	Complete	United States / Wisconsin / Milwaukee	2020-03-25	University of Wisconsin-Madison AIDS Vaccine Research Laboratories	2020-04-20	University of Wisconsin-Madison AIDS Vaccine Research Laboratories
hCoV-19/USA/WI-211/2020	EPI_ISL_428307	GISAID	-	Homo Sapiens	Complete	United States / Wisconsin / Milwaukee	2020-03-25	University of Wisconsin-Madison AIDS Vaccine Research Laboratories	2020-04-20	University of Wisconsin-Madison AIDS Vaccine Research Laboratories
hCoV-19/USA/WI-212/2020	EPI_ISL_428308	GISAID	-	Homo Sapiens	Complete	United States / Wisconsin / Milwaukee	2020-03-25	University of Wisconsin-Madison AIDS Vaccine Research Laboratories	2020-04-20	University of Wisconsin-Madison AIDS Vaccine Research Laboratories
hCoV-19/USA/WI-213/2020	EPI_ISL_428309	GISAID	-	Homo Sapiens	Complete	United States / Wisconsin / Milwaukee	2020-03-25	University of Wisconsin-Madison AIDS Vaccine Research Laboratories	2020-04-20	University of Wisconsin-Madison AIDS Vaccine Research Laboratories
hCoV-19/USA/WI-214/2020	EPI_ISL_428310	GISAID	-	Homo Sapiens	Complete	United States / Wisconsin / Grafton	2020-03-25	University of Wisconsin-Madison AIDS Vaccine Research Laboratories	2020-04-20	University of Wisconsin-Madison AIDS Vaccine Research Laboratories
hCoV-19/USA/WI-215/2020	EPI_ISL_428311	GISAID	-	Homo Sapiens	Complete	United States / Wisconsin / Milwaukee	2020-03-25	University of Wisconsin-Madison AIDS Vaccine Research Laboratories	2020-04-20	University of Wisconsin-Madison AIDS Vaccine Research Laboratories
hCoV-19/USA/WI-216/2020	EPI_ISL_428312	GISAID	-	Homo Sapiens	Complete	United States / Wisconsin / Milwaukee	2020-03-25	University of Wisconsin-Madison AIDS Vaccine Research Laboratories	2020-04-20	University of Wisconsin-Madison AIDS Vaccine Research Laboratories
hCoV-19/USA/WI-217/2020	EPI_ISL_428313	GISAID	-	Homo Sapiens	Complete	United States / Wisconsin / Milwaukee	2020-03-25	University of Wisconsin-Madison AIDS Vaccine Research Laboratories	2020-04-20	University of Wisconsin-Madison AIDS Vaccine Research Laboratories
hCoV-19/USA/WI-218/2020	EPI_ISL_428314	GISAID	-	Homo Sapiens	Complete	United States / Wisconsin / Milwaukee	2020-03-25	University of Wisconsin-Madison AIDS Vaccine Research Laboratories	2020-04-20	University of Wisconsin-Madison AIDS Vaccine Research Laboratories
hCoV-19/USA/WI-219/2020	EPI_ISL_428315	GISAID	-	Homo Sapiens	Complete	United States / Wisconsin / Milwaukee	2020-03-25	University of Wisconsin-Madison AIDS Vaccine Research Laboratories	2020-04-20	University of Wisconsin-Madison AIDS Vaccine Research Laboratories
hCoV-19/USA/WI-220/2020	EPI_ISL_428316	GISAID	-	Homo Sapiens	Complete	United States / Wisconsin / Mequon	2020-03-25	University of Wisconsin-Madison AIDS Vaccine Research Laboratories	2020-04-20	University of Wisconsin-Madison AIDS Vaccine Research Laboratories
hCoV-19/USA/WI-221/2020	EPI_ISL_428317	GISAID	-	Homo Sapiens	Complete	United States / Wisconsin / Milwaukee	2020-03-25	University of Wisconsin-Madison AIDS Vaccine Research Laboratories	2020-04-20	University of Wisconsin-Madison AIDS Vaccine Research Laboratories
hCoV-19/USA/WI-222/2020	EPI_ISL_428318	GISAID	-	Homo Sapiens	Complete	United States / Wisconsin / Milwaukee	2020-03-25	University of Wisconsin-Madison AIDS Vaccine Research Laboratories	2020-04-20	University of Wisconsin-Madison AIDS Vaccine Research Laboratories
hCoV-19/USA/WI-223/2020	EPI_ISL_428319	GISAID	-	Homo Sapiens	Complete	United States / Wisconsin / Milwaukee	2020-03-26	University of Wisconsin-Madison AIDS Vaccine Research Laboratories	2020-04-20	University of Wisconsin-Madison AIDS Vaccine Research Laboratories
hCoV-19/USA/WI-224/2020	EPI_ISL_428320	GISAID	-	Homo Sapiens	Complete	United States / Wisconsin / Brookfield	2020-03-26	University of Wisconsin-Madison AIDS Vaccine Research Laboratories	2020-04-20	University of Wisconsin-Madison AIDS Vaccine Research Laboratories
hCoV-19/USA/WI-225/2020	EPI_ISL_428321	GISAID	-	Homo Sapiens	Complete	United States / Wisconsin / Franklin	2020-03-26	University of Wisconsin-Madison AIDS Vaccine Research Laboratories	2020-04-20	University of Wisconsin-Madison AIDS Vaccine Research Laboratories
hCoV-19/USA/WI-226/2020	EPI_ISL_428322	GISAID	-	Homo Sapiens	Complete	United States / Wisconsin / South Milw	2020-03-26	University of Wisconsin-Madison AIDS Vaccine Research Laboratories	2020-04-20	University of Wisconsin-Madison AIDS Vaccine Research Laboratories
hCoV-19/USA/WI-227/2020	EPI_ISL_428323	GISAID	-	Homo Sapiens	Complete	United States / Wisconsin / Milwaukee	2020-03-26	University of Wisconsin-Madison AIDS Vaccine Research Laboratories	2020-04-20	University of Wisconsin-Madison AIDS Vaccine Research Laboratories
hCoV-19/USA/WI-228/2020	EPI_ISL_428324	GISAID	-	Homo Sapiens	Complete	United States / Wisconsin / Greenfield	2020-03-26	University of Wisconsin-Madison AIDS Vaccine Research Laboratories	2020-04-20	University of Wisconsin-Madison AIDS Vaccine Research Laboratories
hCoV-19/USA/WI-229/2020	EPI_ISL_428325	GISAID	-	Homo Sapiens	Complete	United States / Wisconsin / Milwaukee	2020-03-26	University of Wisconsin-Madison AIDS Vaccine Research Laboratories	2020-04-20	University of Wisconsin-Madison AIDS Vaccine Research Laboratories
hCoV-19/USA/WI-230/2020	EPI_ISL_428326	GISAID	-	Homo Sapiens	Complete	United States / Wisconsin / Milwaukee	2020-03-26	University of Wisconsin-Madison AIDS Vaccine Research Laboratories	2020-04-20	University of Wisconsin-Madison AIDS Vaccine Research Laboratories
hCoV-19/USA/WI-231/2020	EPI_ISL_428327	GISAID	-	Homo Sapiens	Complete	United States / Wisconsin / Milwaukee	2020-03-26	University of Wisconsin-Madison AIDS Vaccine Research Laboratories	2020-04-20	University of Wisconsin-Madison AIDS Vaccine Research Laboratories
hCoV-19/USA/WI-234/2020	EPI_ISL_428330	GISAID	-	Homo Sapiens	Complete	United States / Wisconsin / Milwaukee	2020-03-26	University of Wisconsin-Madison AIDS Vaccine Research Laboratories	2020-04-20	University of Wisconsin-Madison AIDS Vaccine Research Laboratories
hCoV-19/USA/WI-232/2020	EPI_ISL_428328	GISAID	-	Homo Sapiens	Complete	United States / Wisconsin / Glendale	2020-03-27	University of Wisconsin-Madison AIDS Vaccine Research Laboratories	2020-04-20	University of Wisconsin-Madison AIDS Vaccine Research Laboratories
hCoV-19/USA/WI-233/2020	EPI_ISL_428329	GISAID	-	Homo Sapiens	Complete	United States / Wisconsin / Milwaukee	2020-03-27	University of Wisconsin-Madison AIDS Vaccine Research Laboratories	2020-04-20	University of Wisconsin-Madison AIDS Vaccine Research Laboratories
hCoV-19/USA/WI-236/2020	EPI_ISL_428332	GISAID	-	Homo Sapiens	Complete	United States / Wisconsin / Milwaukee	2020-03-27	University of Wisconsin-Madison AIDS Vaccine Research Laboratories	2020-04-20	University of Wisconsin-Madison AIDS Vaccine Research Laboratories
hCoV-19/USA/WI-237/2020	EPI_ISL_428333	GISAID	-	Homo Sapiens	Complete	United States / Wisconsin / Whitefish	2020-03-27	University of Wisconsin-Madison AIDS Vaccine Research Laboratories	2020-04-20	University of Wisconsin-Madison AIDS Vaccine Research Laboratories
hCoV-19/USA/WI-238/2020	EPI_ISL_428334	GISAID	-	Homo Sapiens	Complete	United States / Wisconsin / Milwaukee	2020-03-27	University of Wisconsin-Madison AIDS Vaccine Research Laboratories	2020-04-20	University of Wisconsin-Madison AIDS Vaccine Research Laboratories
hCoV-19/USA/WI-239/2020	EPI_ISL_428335	GISAID	-	Homo Sapiens	Complete	United States / Wisconsin / Mequon	2020-03-27	University of Wisconsin-Madison AIDS Vaccine Research Laboratories	2020-04-20	University of Wisconsin-Madison AIDS Vaccine Research Laboratories
hCoV-19/USA/WI-240/2020	EPI_ISL_428336	GISAID	-	Homo Sapiens	Complete	United States / Wisconsin / Milwaukee	2020-03-27	University of Wisconsin-Madison AIDS Vaccine Research Laboratories	2020-04-20	University of Wisconsin-Madison AIDS Vaccine Research Laboratories
hCoV-19/USA/WI-241/2020	EPI_ISL_428337	GISAID	-	Homo Sapiens	Complete	United States / Wisconsin / Milwaukee	2020-03-27	University of Wisconsin-Madison AIDS Vaccine Research Laboratories	2020-04-20	University of Wisconsin-Madison AIDS Vaccine Research Laboratories
hCoV-19/USA/WI-235/2020	EPI_ISL_428331	GISAID	-	Homo Sapiens	Complete	United States / Wisconsin / Cudahy	2020-03-28	University of Wisconsin-Madison AIDS Vaccine Research Laboratories	2020-04-20	University of Wisconsin-Madison AIDS Vaccine Research Laboratories
hCoV-19/USA/WI-242/2020	EPI_ISL_428338	GISAID	-	Homo Sapiens	Complete	United States / Wisconsin / Milwaukee	2020-03-28	University of Wisconsin-Madison AIDS Vaccine Research Laboratories	2020-04-20	University of Wisconsin-Madison AIDS Vaccine Research Laboratories
hCoV-19/USA/WI-243/2020	EPI_ISL_428339	GISAID	-	Homo Sapiens	Complete	United States / Wisconsin / Grafton	2020-03-28	University of Wisconsin-Madison AIDS Vaccine Research Laboratories	2020-04-20	University of Wisconsin-Madison AIDS Vaccine Research Laboratories
hCoV-19/USA/WI-244/2020	EPI_ISL_428340	GISAID	-	Homo Sapiens	Complete	United States / Wisconsin / Thiensvill	2020-03-28	University of Wisconsin-Madison AIDS Vaccine Research Laboratories	2020-04-20	University of Wisconsin-Madison AIDS Vaccine Research Laboratories
hCoV-19/USA/WI-245/2020	EPI_ISL_428341	GISAID	-	Homo Sapiens	Complete	United States / Wisconsin / Milwaukee	2020-03-28	University of Wisconsin-Madison AIDS Vaccine Research Laboratories	2020-04-20	University of Wisconsin-Madison AIDS Vaccine Research Laboratories
hCoV-19/USA/WI-247/2020	EPI_ISL_428343	GISAID	-	Homo Sapiens	Complete	United States / Wisconsin / Port Washi	2020-03-28	University of Wisconsin-Madison AIDS Vaccine Research Laboratories	2020-04-20	University of Wisconsin-Madison AIDS Vaccine Research Laboratories
hCoV-19/USA/WI-248/2020	EPI_ISL_428344	GISAID	-	Homo Sapiens	Complete	United States / Wisconsin / Milwaukee	2020-03-28	University of Wisconsin-Madison AIDS Vaccine Research Laboratories	2020-04-20	University of Wisconsin-Madison AIDS Vaccine Research Laboratories
hCoV-19/USA/WI-161/2020	EPI_ISL_428257	GISAID	-	Homo Sapiens	Complete	United States / Wisconsin / Milwaukee	2020-03-29	University of Wisconsin-Madison AIDS Vaccine Research Laboratories	2020-04-20	University of Wisconsin-Madison AIDS Vaccine Research Laboratories
hCoV-19/USA/WI-162/2020	EPI_ISL_428258	GISAID	-	Homo Sapiens	Complete	United States / Wisconsin / Milwaukee	2020-03-29	University of Wisconsin-Madison AIDS Vaccine Research Laboratories	2020-04-20	University of Wisconsin-Madison AIDS Vaccine Research Laboratories
hCoV-19/USA/WI-250/2020	EPI_ISL_428724	GISAID	-	Homo Sapiens	Complete	United States / Wisconsin	2020-03-13	University of Wisconsin-Madison AIDS Vaccine Research Laboratories	2020-04-21	University of Wisconsin-Madison AIDS Vaccine Research Laboratories
hCoV-19/USA/WI-251/2020	EPI_ISL_428725	GISAID	-	Homo Sapiens	Complete	United States / Wisconsin	2020-03-14	University of Wisconsin-Madison AIDS Vaccine Research Laboratories	2020-04-21	University of Wisconsin-Madison AIDS Vaccine Research Laboratories
hCoV-19/USA/WI-252/2020	EPI_ISL_428726	GISAID	-	Homo Sapiens	Complete	United States / Wisconsin	2020-03-24	University of Wisconsin-Madison AIDS Vaccine Research Laboratories	2020-04-21	University of Wisconsin-Madison AIDS Vaccine Research Laboratories
hCoV-19/USA/WI-253/2020	EPI_ISL_428727	GISAID	-	Homo Sapiens	Complete	United States / Wisconsin	2020-03-26	University of Wisconsin-Madison AIDS Vaccine Research Laboratories	2020-04-21	University of Wisconsin-Madison AIDS Vaccine Research Laboratories
hCoV-19/USA/WI-254/2020	EPI_ISL_428728	GISAID	-	Homo Sapiens	Complete	United States / Wisconsin	2020-04-01	University of Wisconsin-Madison AIDS Vaccine Research Laboratories	2020-04-21	University of Wisconsin-Madison AIDS Vaccine Research Laboratories
hCoV-19/USA/WI-255/2020	EPI_ISL_428729	GISAID	-	Homo Sapiens	Complete	United States / Wisconsin	2020-04-02	University of Wisconsin-Madison AIDS Vaccine Research Laboratories	2020-04-21	University of Wisconsin-Madison AIDS Vaccine Research Laboratories
hCoV-19/USA/WI-257/2020	EPI_ISL_428731	GISAID	-	Homo Sapiens	Complete	United States / Wisconsin	2020-04-06	University of Wisconsin-Madison AIDS Vaccine Research Laboratories	2020-04-21	University of Wisconsin-Madison AIDS Vaccine Research Laboratories
hCoV-19/USA/WI-258/2020	EPI_ISL_428732	GISAID	-	Homo Sapiens	Complete	United States / Wisconsin	2020-04-06	University of Wisconsin-Madison AIDS Vaccine Research Laboratories	2020-04-21	University of Wisconsin-Madison AIDS Vaccine Research Laboratories
hCoV-19/USA/MDHP-00038/2020	EPI_ISL_434588	GISAID	-	Homo Sapiens	Complete	United States / District of Columbia	2020-03-14	Johns Hopkins Hospital Department of Pathology	2020-04-30	Johns Hopkins Hospital Department of Pathology
hCoV-19/USA/MDHP-00036/2020	EPI_ISL_434586	GISAID	-	Homo Sapiens	Complete	United States / Maryland	2020-03-19	Johns Hopkins Hospital Department of Pathology	2020-04-30	Johns Hopkins Hospital Department of Pathology
hCoV-19/USA/MDHP-00041/2020	EPI_ISL_434638	GISAID	-	Homo Sapiens	Complete	United States / New York	2020-03-19	Johns Hopkins Hospital Department of Pathology	2020-04-30	Johns Hopkins Hospital Department of Pathology
hCoV-19/USA/MDHP-00043/2020	EPI_ISL_434639	GISAID	-	Homo Sapiens	Complete	United States / District of Columbia	2020-03-22	Johns Hopkins Hospital Department of Pathology	2020-04-30	Johns Hopkins Hospital Department of Pathology
hCoV-19/USA/MDHP-00037/2020	EPI_ISL_434587	GISAID	-	Homo Sapiens	Complete	United States / Maryland	2020-03-24	Johns Hopkins Hospital Department of Pathology	2020-04-30	Johns Hopkins Hospital Department of Pathology
hCoV-19/USA/MDHP-00044/2020	EPI_ISL_434640	GISAID	-	Homo Sapiens	Complete	United States / Maryland	2020-03-24	Johns Hopkins Hospital Department of Pathology	2020-04-30	Johns Hopkins Hospital Department of Pathology
hCoV-19/USA/MD-HP06/2020	EPI_ISL_434687	GISAID	-	Homo Sapiens	Complete	United States / District of Columbia	2020-03-07	Johns Hopkins Hospital Department of Pathology	2020-05-01	Johns Hopkins Hospital Department of Pathology
hCoV-19/USA/MD-HP023/2020	EPI_ISL_434684	GISAID	-	Homo Sapiens	Complete	United States / Maryland	2020-03-13	Johns Hopkins Hospital Department of Pathology	2020-05-01	Johns Hopkins Hospital Department of Pathology
hCoV-19/USA/MD-HP020/2020	EPI_ISL_434683	GISAID	-	Homo Sapiens	Complete	United States / Virginia	2020-03-14	Johns Hopkins Hospital Department of Pathology	2020-05-01	Johns Hopkins Hospital Department of Pathology
hCoV-19/USA/MD-HP07/2020	EPI_ISL_434688	GISAID	-	Homo Sapiens	Complete	United States / Maryland	2020-03-14	Johns Hopkins Hospital Department of Pathology	2020-05-01	Johns Hopkins Hospital Department of Pathology
hCoV-19/USA/MD-HP010/2020	EPI_ISL_434689	GISAID	-	Homo Sapiens	Complete	United States / Maryland	2020-03-15	Johns Hopkins Hospital Department of Pathology	2020-05-01	Johns Hopkins Hospital Department of Pathology
hCoV-19/USA/MD-HP015/2020	EPI_ISL_434690	GISAID	-	Homo Sapiens	Complete	United States / Maryland	2020-03-17	Johns Hopkins Hospital Department of Pathology	2020-05-01	Johns Hopkins Hospital Department of Pathology
hCoV-19/USA/MD-HP024/2020	EPI_ISL_434685	GISAID	-	Homo Sapiens	Complete	United States / Maryland	2020-03-20	Johns Hopkins Hospital Department of Pathology	2020-05-01	Johns Hopkins Hospital Department of Pathology
hCoV-19/USA/MD-HP030/2020	EPI_ISL_434686	GISAID	-	Homo Sapiens	Complete	United States / Maryland	2020-03-20	Johns Hopkins Hospital Department of Pathology	2020-05-01	Johns Hopkins Hospital Department of Pathology
hCoV-19/USA/MD-HP016/2020	EPI_ISL_434682	GISAID	-	Homo Sapiens	Complete	United States / Maryland	2020-03-21	Johns Hopkins Hospital Department of Pathology	2020-05-01	Johns Hopkins Hospital Department of Pathology
hCoV-19/USA/MD-HP022/2020	EPI_ISL_434691	GISAID	-	Homo Sapiens	Complete	United States / District of Columbia	2020-03-22	Johns Hopkins Hospital Department of Pathology	2020-05-01	Johns Hopkins Hospital Department of Pathology
hCoV-19/Germany/HH-1/2020	EPI_ISL_450413	GISAID	-	Homo Sapiens	Complete	Germany	2020-03-19	unknown	2020-05-04	Center for Diagnostics
hCoV-19/USA/DC-CDC-9096/2020	EPI_ISL_436040	GISAID	-	Homo Sapiens	Complete	United States / DC	2020-03-20	DC Public Health Lab Dept of Forensic Science	2020-05-05	Pathogen Discovery, Respiratory Viruses Branch, Division of Viral Diseases, Centers for Disease Control and Prevention
hCoV-19/USA/VI-CDC-1999/2020	EPI_ISL_436045	GISAID	-	Homo Sapiens	Complete	United States / VI	2020-03-21	US VI Department of Health	2020-05-05	Pathogen Discovery, Respiratory Viruses Branch, Division of Viral Diseases, Centers for Disease Control and Prevention
hCoV-19/USA/DC-CDC-9092/2020	EPI_ISL_436041	GISAID	-	Homo Sapiens	Complete	United States / DC	2020-03-22	DC Public Health Lab Dept of Forensic Science	2020-05-05	Pathogen Discovery, Respiratory Viruses Branch, Division of Viral Diseases, Centers for Disease Control and Prevention
hCoV-19/USA/LA-CDC-1894/2020	EPI_ISL_436044	GISAID	-	Homo Sapiens	Complete	United States / LA	2020-03-23	LA office of Public Health Laboratories	2020-05-05	Pathogen Discovery, Respiratory Viruses Branch, Division of Viral Diseases, Centers for Disease Control and Prevention
hCoV-19/USA/LA-SR0144/2020	EPI_ISL_435448	GISAID	-	Homo Sapiens	Complete	United States / Louisiana / New Orleans	2020-03-27	Robert Garry lab	2020-05-05	Andersen lab at Scripps Research
hCoV-19/USA/LA-SR0145/2020	EPI_ISL_435449	GISAID	-	Homo Sapiens	Complete	United States / Louisiana / New Orleans	2020-03-27	Robert Garry lab	2020-05-05	Andersen lab at Scripps Research
hCoV-19/USA/LA-SR0148/2020	EPI_ISL_435451	GISAID	-	Homo Sapiens	Complete	United States / Louisiana / New Orleans	2020-03-27	Robert Garry lab	2020-05-05	Andersen lab at Scripps Research
hCoV-19/USA/LA-SR0141/2020	EPI_ISL_435446	GISAID	-	Homo Sapiens	Complete	United States / Louisiana / New Orleans	2020-03-28	Robert Garry lab	2020-05-05	Andersen lab at Scripps Research
hCoV-19/USA/LA-SR0146/2020	EPI_ISL_435450	GISAID	-	Homo Sapiens	Complete	United States / Louisiana / New Orleans	2020-03-28	Robert Garry lab	2020-05-05	Andersen lab at Scripps Research
hCoV-19/USA/LA-SR0161/2020	EPI_ISL_435464	GISAID	-	Homo Sapiens	Complete	United States / Louisiana / New Orleans	2020-03-28	Robert Garry lab	2020-05-05	Andersen lab at Scripps Research
hCoV-19/USA/LA-SR0163/2020	EPI_ISL_435466	GISAID	-	Homo Sapiens	Complete	United States / Louisiana / New Orleans	2020-03-28	Robert Garry lab	2020-05-05	Andersen lab at Scripps Research
hCoV-19/USA/DC-CDC-1738/2020	EPI_ISL_436043	GISAID	-	Homo Sapiens	Complete	United States / DC	2020-03-28	DC Public Health Lab Dept of Forensic Science	2020-05-05	Pathogen Discovery, Respiratory Viruses Branch, Division of Viral Diseases, Centers for Disease Control and Prevention
hCoV-19/USA/DC-CDC-1734/2020	EPI_ISL_436042	GISAID	-	Homo Sapiens	Complete	United States / DC	2020-03-29	DC Public Health Lab Dept of Forensic Science	2020-05-05	Pathogen Discovery, Respiratory Viruses Branch, Division of Viral Diseases, Centers for Disease Control and Prevention
hCoV-19/USA/LA-SR0150/2020	EPI_ISL_435453	GISAID	-	Homo Sapiens	Complete	United States / Louisiana / New Orleans	2020-03-30	Robert Garry lab	2020-05-05	Andersen lab at Scripps Research
hCoV-19/USA/LA-SR0140/2020	EPI_ISL_435445	GISAID	-	Homo Sapiens	Complete	United States / Louisiana / New Orleans	2020-03-31	Robert Garry lab	2020-05-05	Andersen lab at Scripps Research
hCoV-19/USA/LA-SR0143/2020	EPI_ISL_435447	GISAID	-	Homo Sapiens	Complete	United States / Louisiana / New Orleans	2020-03-31	Robert Garry lab	2020-05-05	Andersen lab at Scripps Research
hCoV-19/USA/LA-SR0162/2020	EPI_ISL_435465	GISAID	-	Homo Sapiens	Complete	United States / Louisiana / New Orleans	2020-03-31	Robert Garry lab	2020-05-05	Andersen lab at Scripps Research
hCoV-19/USA/LA-SR0164/2020	EPI_ISL_435467	GISAID	-	Homo Sapiens	Complete	United States / Louisiana / New Orleans	2020-03-31	Robert Garry lab	2020-05-05	Andersen lab at Scripps Research
hCoV-19/USA/VI-CDC-1993/2020	EPI_ISL_436046	GISAID	-	Homo Sapiens	Complete	United States / VI	2020-04-01	US VI Department of Health	2020-05-05	Pathogen Discovery, Respiratory Viruses Branch, Division of Viral Diseases, Centers for Disease Control and Prevention
hCoV-19/USA/LA-SR0153/2020	EPI_ISL_435456	GISAID	-	Homo Sapiens	Complete	United States / Louisiana / New Orleans	2020-04-02	Robert Garry lab	2020-05-05	Andersen lab at Scripps Research
hCoV-19/USA/LA-SR0155/2020	EPI_ISL_435458	GISAID	-	Homo Sapiens	Complete	United States / Louisiana / New Orleans	2020-04-02	Robert Garry lab	2020-05-05	Andersen lab at Scripps Research
hCoV-19/USA/LA-SR0156/2020	EPI_ISL_435459	GISAID	-	Homo Sapiens	Complete	United States / Louisiana / New Orleans	2020-04-02	Robert Garry lab	2020-05-05	Andersen lab at Scripps Research
hCoV-19/USA/LA-SR0157/2020	EPI_ISL_435460	GISAID	-	Homo Sapiens	Complete	United States / Louisiana / New Orleans	2020-04-02	Robert Garry lab	2020-05-05	Andersen lab at Scripps Research
hCoV-19/USA/LA-SR0159/2020	EPI_ISL_435462	GISAID	-	Homo Sapiens	Complete	United States / Louisiana / New Orleans	2020-04-02	Robert Garry lab	2020-05-05	Andersen lab at Scripps Research
hCoV-19/USA/LA-SR0158/2020	EPI_ISL_435461	GISAID	-	Homo Sapiens	Complete	United States / Louisiana / New Orleans	2020-04-03	Robert Garry lab	2020-05-05	Andersen lab at Scripps Research
hCoV-19/USA/LA-SR0166/2020	EPI_ISL_435468	GISAID	-	Homo Sapiens	Complete	United States / Louisiana / New Orleans	2020-04-03	Robert Garry lab	2020-05-05	Andersen lab at Scripps Research
hCoV-19/USA/LA-SR0167/2020	EPI_ISL_435469	GISAID	-	Homo Sapiens	Complete	United States / Louisiana / New Orleans	2020-04-03	Robert Garry lab	2020-05-05	Andersen lab at Scripps Research
hCoV-19/USA/LA-SR0170/2020	EPI_ISL_435471	GISAID	-	Homo Sapiens	Complete	United States / Louisiana / New Orleans	2020-04-03	Robert Garry lab	2020-05-05	Andersen lab at Scripps Research
hCoV-19/USA/LA-SR0169/2020	EPI_ISL_435470	GISAID	-	Homo Sapiens	Complete	United States / Louisiana / New Orleans	2020-04-04	Robert Garry lab	2020-05-05	Andersen lab at Scripps Research
hCoV-19/USA/LA-SR0174/2020	EPI_ISL_435472	GISAID	-	Homo Sapiens	Complete	United States / Louisiana / New Orleans	2020-04-04	Robert Garry lab	2020-05-05	Andersen lab at Scripps Research
hCoV-19/USA/CT-Yale-100/2020	EPI_ISL_435702	GISAID	-	Homo Sapiens	Complete	United States / Connecticut	2020-04-06	Yale COVID-19 Biorepository	2020-05-05	Grubaugh Lab - Yale School of Public Health
hCoV-19/USA/CT-Yale-105/2020	EPI_ISL_435703	GISAID	-	Homo Sapiens	Complete	United States / Connecticut	2020-04-07	Yale COVID-19 Biorepository	2020-05-05	Grubaugh Lab - Yale School of Public Health
hCoV-19/USA/CT-Yale-106/2020	EPI_ISL_435704	GISAID	-	Homo Sapiens	Complete	United States / Connecticut	2020-04-07	Yale COVID-19 Biorepository	2020-05-05	Grubaugh Lab - Yale School of Public Health
hCoV-19/USA/CT-Yale-109/2020	EPI_ISL_435706	GISAID	-	Homo Sapiens	Complete	United States / Connecticut	2020-04-08	Yale COVID-19 Biorepository	2020-05-05	Grubaugh Lab - Yale School of Public Health
hCoV-19/USA/CA-SR0199/2020	EPI_ISL_437584	GISAID	-	Homo Sapiens	Complete	United States / California / San Diego	2020-03-15	Scripps Medical Laboratory	2020-05-11	Andersen lab at Scripps Research
hCoV-19/USA/CA-SR0258/2020	EPI_ISL_437554	GISAID	-	Homo Sapiens	Complete	United States / California / San Diego	2020-03-19	Scripps Medical Laboratory	2020-05-11	Andersen lab at Scripps Research
hCoV-19/USA/CA-SR0177/2020	EPI_ISL_437600	GISAID	-	Homo Sapiens	Complete	United States / California / San Diego	2020-03-19	Scripps Medical Laboratory	2020-05-11	Andersen lab at Scripps Research
hCoV-19/USA/CA-SR0257/2020	EPI_ISL_437555	GISAID	-	Homo Sapiens	Complete	United States / California / San Diego	2020-03-20	Scripps Medical Laboratory	2020-05-11	Andersen lab at Scripps Research
hCoV-19/USA/CA-SR0178/2020	EPI_ISL_437599	GISAID	-	Homo Sapiens	Complete	United States / California / San Diego	2020-03-20	Scripps Medical Laboratory	2020-05-11	Andersen lab at Scripps Research
hCoV-19/USA/CA-SR0248/2020	EPI_ISL_437562	GISAID	-	Homo Sapiens	Complete	United States / California / San Diego	2020-03-21	Scripps Medical Laboratory	2020-05-11	Andersen lab at Scripps Research
hCoV-19/USA/CA-SR0250/2020	EPI_ISL_437560	GISAID	-	Homo Sapiens	Complete	United States / California / San Diego	2020-03-22	Scripps Medical Laboratory	2020-05-11	Andersen lab at Scripps Research
hCoV-19/USA/CA-SR0201/2020	EPI_ISL_437583	GISAID	-	Homo Sapiens	Complete	United States / California / San Diego	2020-03-22	Scripps Medical Laboratory	2020-05-11	Andersen lab at Scripps Research
hCoV-19/USA/CA-SR0182/2020	EPI_ISL_437595	GISAID	-	Homo Sapiens	Complete	United States / California / San Diego	2020-03-22	Scripps Medical Laboratory	2020-05-11	Andersen lab at Scripps Research
hCoV-19/USA/CA-SR0193/2020	EPI_ISL_437588	GISAID	-	Homo Sapiens	Complete	United States / California / San Diego	2020-03-23	Scripps Medical Laboratory	2020-05-11	Andersen lab at Scripps Research
hCoV-19/USA/CA-SR0184/2020	EPI_ISL_437594	GISAID	-	Homo Sapiens	Complete	United States / California / San Diego	2020-03-23	Scripps Medical Laboratory	2020-05-11	Andersen lab at Scripps Research
hCoV-19/USA/CA-SR0245/2020	EPI_ISL_437564	GISAID	-	Homo Sapiens	Complete	United States / California / San Diego	2020-03-24	Scripps Medical Laboratory	2020-05-11	Andersen lab at Scripps Research
hCoV-19/USA/CA-SR0240/2020	EPI_ISL_437566	GISAID	-	Homo Sapiens	Complete	United States / California / San Diego	2020-03-24	Scripps Medical Laboratory	2020-05-11	Andersen lab at Scripps Research
hCoV-19/USA/CA-SR0197/2020	EPI_ISL_437586	GISAID	-	Homo Sapiens	Complete	United States / California / San Diego	2020-03-24	Scripps Medical Laboratory	2020-05-11	Andersen lab at Scripps Research
hCoV-19/USA/CA-SR0192/2020	EPI_ISL_437589	GISAID	-	Homo Sapiens	Complete	United States / California / San Diego	2020-03-24	Scripps Medical Laboratory	2020-05-11	Andersen lab at Scripps Research
hCoV-19/USA/CA-SR0181/2020	EPI_ISL_437596	GISAID	-	Homo Sapiens	Complete	United States / California / San Diego	2020-03-24	Scripps Medical Laboratory	2020-05-11	Andersen lab at Scripps Research
hCoV-19/USA/CA-SR0259/2020	EPI_ISL_437553	GISAID	-	Homo Sapiens	Complete	United States / California / San Diego	2020-03-25	Scripps Medical Laboratory	2020-05-11	Andersen lab at Scripps Research
hCoV-19/USA/CA-SR0187/2020	EPI_ISL_437593	GISAID	-	Homo Sapiens	Complete	United States / California / San Diego	2020-03-25	Scripps Medical Laboratory	2020-05-11	Andersen lab at Scripps Research
hCoV-19/USA/CA-SR0179/2020	EPI_ISL_437598	GISAID	-	Homo Sapiens	Complete	United States / California / San Diego	2020-03-25	Scripps Medical Laboratory	2020-05-11	Andersen lab at Scripps Research
hCoV-19/USA/CA-SR0256/2020	EPI_ISL_437556	GISAID	-	Homo Sapiens	Complete	United States / California / San Diego	2020-03-26	Scripps Medical Laboratory	2020-05-11	Andersen lab at Scripps Research
hCoV-19/USA/CA-SR0252/2020	EPI_ISL_437559	GISAID	-	Homo Sapiens	Complete	United States / California / San Diego	2020-03-26	Scripps Medical Laboratory	2020-05-11	Andersen lab at Scripps Research
hCoV-19/USA/LA-SR0209/2020	EPI_ISL_437546	GISAID	-	Homo Sapiens	Complete	United States / Louisiana / New Orleans	2020-03-27	Robert Garry lab	2020-05-11	Andersen lab at Scripps Research
hCoV-19/USA/CA-SR0195/2020	EPI_ISL_437587	GISAID	-	Homo Sapiens	Complete	United States / California / San Diego	2020-03-28	Scripps Medical Laboratory	2020-05-11	Andersen lab at Scripps Research
hCoV-19/USA/CA-SR0188/2020	EPI_ISL_437592	GISAID	-	Homo Sapiens	Complete	United States / California / San Diego	2020-03-28	Scripps Medical Laboratory	2020-05-11	Andersen lab at Scripps Research
hCoV-19/USA/CA-SR0190/2020	EPI_ISL_437590	GISAID	-	Homo Sapiens	Complete	United States / California / San Diego	2020-03-30	Scripps Medical Laboratory	2020-05-11	Andersen lab at Scripps Research
hCoV-19/USA/LA-SR0207/2020	EPI_ISL_437547	GISAID	-	Homo Sapiens	Complete	United States / Louisiana / New Orleans	2020-03-31	Robert Garry lab	2020-05-11	Andersen lab at Scripps Research
hCoV-19/USA/CA-SR0224/2020	EPI_ISL_437576	GISAID	-	Homo Sapiens	Complete	United States / California / San Diego	2020-04-02	Scripps Medical Laboratory	2020-05-11	Andersen lab at Scripps Research
hCoV-19/USA/LA-SR0214/2020	EPI_ISL_437542	GISAID	-	Homo Sapiens	Complete	United States / Louisiana / New Orleans	2020-04-03	Robert Garry lab	2020-05-11	Andersen lab at Scripps Research
hCoV-19/USA/CA-SR0225/2020	EPI_ISL_437575	GISAID	-	Homo Sapiens	Complete	United States / California / San Diego	2020-04-06	Scripps Medical Laboratory	2020-05-11	Andersen lab at Scripps Research
hCoV-19/USA/CA-SR0228/2020	EPI_ISL_437574	GISAID	-	Homo Sapiens	Complete	United States / California / San Diego	2020-04-07	Scripps Medical Laboratory	2020-05-11	Andersen lab at Scripps Research
hCoV-19/USA/CA-SR0235/2020	EPI_ISL_437569	GISAID	-	Homo Sapiens	Complete	United States / California / San Diego	2020-04-20	Scripps Medical Laboratory	2020-05-11	Andersen lab at Scripps Research
hCoV-19/USA/CA-SR0232/2020	EPI_ISL_437572	GISAID	-	Homo Sapiens	Complete	United States / California / San Diego	2020-04-21	Scripps Medical Laboratory	2020-05-11	Andersen lab at Scripps Research
hCoV-19/USA/CA-SR0233/2020	EPI_ISL_437571	GISAID	-	Homo Sapiens	Complete	United States / California / San Diego	2020-04-25	Scripps Medical Laboratory	2020-05-11	Andersen lab at Scripps Research
hCoV-19/USA/CA-SR0237/2020	EPI_ISL_437567	GISAID	-	Homo Sapiens	Complete	United States / California / San Diego	2020-04-26	Scripps Medical Laboratory	2020-05-11	Andersen lab at Scripps Research
hCoV-19/USA/CA-SR0236/2020	EPI_ISL_437568	GISAID	-	Homo Sapiens	Complete	United States / California / San Diego	2020-04-26	Scripps Medical Laboratory	2020-05-11	Andersen lab at Scripps Research
hCoV-19/USA/CA-SR0262/2020	EPI_ISL_437550	GISAID	-	Homo Sapiens	Complete	United States / California / San Diego	2020-04-27	Scripps Medical Laboratory	2020-05-11	Andersen lab at Scripps Research
hCoV-19/USA/CA-SR0261/2020	EPI_ISL_437551	GISAID	-	Homo Sapiens	Complete	United States / California / San Diego	2020-04-28	Scripps Medical Laboratory	2020-05-11	Andersen lab at Scripps Research
hCoV-19/USA/MD-HP075/2020	EPI_ISL_438233	GISAID	-	Homo Sapiens	Complete	United States / Maryland	2020-03-08	Johns Hopkins Hospital Department of Pathology	2020-05-12	Johns Hopkins Hospital Department of Pathology
hCoV-19/USA/MD-HP072/2020	EPI_ISL_438230	GISAID	-	Homo Sapiens	Complete	United States / District of Columbia	2020-03-11	Johns Hopkins Hospital Department of Pathology	2020-05-12	Johns Hopkins Hospital Department of Pathology
hCoV-19/USA/MD-HP076/2020	EPI_ISL_438234	GISAID	-	Homo Sapiens	Complete	United States / Maryland	2020-03-11	Johns Hopkins Hospital Department of Pathology	2020-05-12	Johns Hopkins Hospital Department of Pathology
hCoV-19/USA/MD-HP026/2020	EPI_ISL_438223	GISAID	-	Homo Sapiens	Complete	United States / Maryland	2020-03-14	Johns Hopkins Hospital Department of Pathology	2020-05-12	Johns Hopkins Hospital Department of Pathology
hCoV-19/USA/MD-HP033/2020	EPI_ISL_438226	GISAID	-	Homo Sapiens	Complete	United States / Maryland	2020-03-16	Johns Hopkins Hospital Department of Pathology	2020-05-12	Johns Hopkins Hospital Department of Pathology
hCoV-19/USA/MD-HP025/2020	EPI_ISL_438222	GISAID	-	Homo Sapiens	Complete	United States / Maryland	2020-03-17	Johns Hopkins Hospital Department of Pathology	2020-05-12	Johns Hopkins Hospital Department of Pathology
hCoV-19/USA/MD-HP070/2020	EPI_ISL_438229	GISAID	-	Homo Sapiens	Complete	United States / Maryland	2020-03-17	Johns Hopkins Hospital Department of Pathology	2020-05-12	Johns Hopkins Hospital Department of Pathology
hCoV-19/USA/MD-HP073/2020	EPI_ISL_438231	GISAID	-	Homo Sapiens	Complete	United States / District of Columbia	2020-03-17	Johns Hopkins Hospital Department of Pathology	2020-05-12	Johns Hopkins Hospital Department of Pathology
hCoV-19/USA/MD-MDHP104/2020	EPI_ISL_438246	GISAID	-	Homo Sapiens	Complete	United States / Maryland	2020-03-18	Johns Hopkins Hospital Department of Pathology	2020-05-12	Johns Hopkins Hospital Department of Pathology
hCoV-19/USA/WA-S601/2020	EPI_ISL_438154	GISAID	-	Homo Sapiens	Complete	United States / Washington / King County	2020-03-20	Seattle Flu Study	2020-05-12	Seattle Flu Study
hCoV-19/USA/DC-MDHP080/2020	EPI_ISL_438237	GISAID	-	Homo Sapiens	Complete	United States / District of Columbia	2020-03-20	Johns Hopkins Hospital Department of Pathology	2020-05-12	Johns Hopkins Hospital Department of Pathology
hCoV-19/USA/MD-HP032/2020	EPI_ISL_438225	GISAID	-	Homo Sapiens	Complete	United States / Maryland	2020-03-21	Johns Hopkins Hospital Department of Pathology	2020-05-12	Johns Hopkins Hospital Department of Pathology
hCoV-19/USA/WA-S602/2020	EPI_ISL_438155	GISAID	-	Homo Sapiens	Complete	United States / Washington / King County	2020-03-23	Seattle Flu Study	2020-05-12	Seattle Flu Study
hCoV-19/USA/NC-MDHP078/2020	EPI_ISL_438235	GISAID	-	Homo Sapiens	Complete	United States / North Carolina	2020-03-23	Johns Hopkins Hospital Department of Pathology	2020-05-12	Johns Hopkins Hospital Department of Pathology
hCoV-19/India/GMC-RR1191/2020	EPI_ISL_438138	GISAID	-	Homo Sapiens	Complete	India / Telengana / Hyderabad	2020-03-25	Department of Microbiology,Gandhi Medical College and Hospital	2020-05-12	Department of Microbiology, Gandhi Medical College and Hospital Secendrabad, Hyderbad, India
hCoV-19/USA/WA-S599/2020	EPI_ISL_438152	GISAID	-	Homo Sapiens	Complete	United States / Washington / Snohomish County	2020-03-26	Seattle Flu Study	2020-05-12	Seattle Flu Study
hCoV-19/USA/MD-HP028/2020	EPI_ISL_438224	GISAID	-	Homo Sapiens	Complete	United States / Maryland	2020-03-26	Johns Hopkins Hospital Department of Pathology	2020-05-12	Johns Hopkins Hospital Department of Pathology
hCoV-19/USA/MD-MDHP085/2020	EPI_ISL_438240	GISAID	-	Homo Sapiens	Complete	United States / Maryland	2020-03-26	Johns Hopkins Hospital Department of Pathology	2020-05-12	Johns Hopkins Hospital Department of Pathology
hCoV-19/USA/WA-S587/2020	EPI_ISL_438140	GISAID	-	Homo Sapiens	Complete	United States / Washington	2020-04-01	Seattle Flu Study	2020-05-12	Seattle Flu Study
hCoV-19/USA/WA-S588/2020	EPI_ISL_438141	GISAID	-	Homo Sapiens	Complete	United States / Washington / King County	2020-04-02	Seattle Flu Study	2020-05-12	Seattle Flu Study
hCoV-19/USA/WA-S589/2020	EPI_ISL_438142	GISAID	-	Homo Sapiens	Complete	United States / Washington / King County	2020-04-04	Seattle Flu Study	2020-05-12	Seattle Flu Study
hCoV-19/USA/WA-S590/2020	EPI_ISL_438143	GISAID	-	Homo Sapiens	Complete	United States / Washington / King County	2020-04-04	Seattle Flu Study	2020-05-12	Seattle Flu Study
hCoV-19/USA/WA-S591/2020	EPI_ISL_438144	GISAID	-	Homo Sapiens	Complete	United States / Washington / King County	2020-04-04	Seattle Flu Study	2020-05-12	Seattle Flu Study
hCoV-19/USA/WA-S592/2020	EPI_ISL_438145	GISAID	-	Homo Sapiens	Complete	United States / Washington / King County	2020-04-04	Seattle Flu Study	2020-05-12	Seattle Flu Study
hCoV-19/USA/WA-S594/2020	EPI_ISL_438147	GISAID	-	Homo Sapiens	Complete	United States / Washington / King County	2020-04-12	Seattle Flu Study	2020-05-12	Seattle Flu Study
hCoV-19/USA/WA-S595/2020	EPI_ISL_438148	GISAID	-	Homo Sapiens	Complete	United States / Washington / King County	2020-04-12	Seattle Flu Study	2020-05-12	Seattle Flu Study
hCoV-19/USA/WA-S596/2020	EPI_ISL_438149	GISAID	-	Homo Sapiens	Complete	United States / Washington	2020-04-13	Seattle Flu Study	2020-05-12	Seattle Flu Study
hCoV-19/USA/WA-S597/2020	EPI_ISL_438150	GISAID	-	Homo Sapiens	Complete	United States / Washington	2020-04-13	Seattle Flu Study	2020-05-12	Seattle Flu Study
hCoV-19/USA/WA-S598/2020	EPI_ISL_438151	GISAID	-	Homo Sapiens	Complete	United States / Washington / King County	2020-04-13	Seattle Flu Study	2020-05-12	Seattle Flu Study
hCoV-19/USA/WA-S600/2020	EPI_ISL_438153	GISAID	-	Homo Sapiens	Complete	United States / Washington / King County	2020-04-15	Seattle Flu Study	2020-05-12	Seattle Flu Study
hCoV-19/USA/WA-S603/2020	EPI_ISL_438156	GISAID	-	Homo Sapiens	Complete	United States / Washington	2020-04-15	Seattle Flu Study	2020-05-12	Seattle Flu Study
hCoV-19/USA/WA-S653/2020	EPI_ISL_438206	GISAID	-	Homo Sapiens	Complete	United States / Washington	2020-04-15	Washington State Department of Health	2020-05-12	Seattle Flu Study
hCoV-19/USA/WA-S639/2020	EPI_ISL_438192	GISAID	-	Homo Sapiens	Complete	United States / Washington / King County	2020-04-16	Washington State Department of Health	2020-05-12	Seattle Flu Study
hCoV-19/USA/WA-S631/2020	EPI_ISL_438184	GISAID	-	Homo Sapiens	Complete	United States / Washington / Yakima County	2020-04-17	Washington State Department of Health	2020-05-12	Seattle Flu Study
hCoV-19/USA/WA-S632/2020	EPI_ISL_438185	GISAID	-	Homo Sapiens	Complete	United States / Washington / Yakima County	2020-04-17	Washington State Department of Health	2020-05-12	Seattle Flu Study
hCoV-19/USA/WA-S633/2020	EPI_ISL_438186	GISAID	-	Homo Sapiens	Complete	United States / Washington / Pierce County	2020-04-17	Washington State Department of Health	2020-05-12	Seattle Flu Study
hCoV-19/USA/WA-S634/2020	EPI_ISL_438187	GISAID	-	Homo Sapiens	Complete	United States / Washington / King County	2020-04-17	Washington State Department of Health	2020-05-12	Seattle Flu Study
hCoV-19/USA/WA-S635/2020	EPI_ISL_438188	GISAID	-	Homo Sapiens	Complete	United States / Washington / Yakima County	2020-04-17	Washington State Department of Health	2020-05-12	Seattle Flu Study
hCoV-19/USA/WA-S636/2020	EPI_ISL_438189	GISAID	-	Homo Sapiens	Complete	United States / Washington / Snohomish County	2020-04-17	Washington State Department of Health	2020-05-12	Seattle Flu Study
hCoV-19/USA/WA-S637/2020	EPI_ISL_438190	GISAID	-	Homo Sapiens	Complete	United States / Washington / Snohomish County	2020-04-17	Washington State Department of Health	2020-05-12	Seattle Flu Study
hCoV-19/USA/WA-S638/2020	EPI_ISL_438191	GISAID	-	Homo Sapiens	Complete	United States / Washington / Snohomish County	2020-04-17	Washington State Department of Health	2020-05-12	Seattle Flu Study
hCoV-19/USA/WA-S643/2020	EPI_ISL_438196	GISAID	-	Homo Sapiens	Complete	United States / Washington / Yakima County	2020-04-17	Washington State Department of Health	2020-05-12	Seattle Flu Study
hCoV-19/USA/WA-S644/2020	EPI_ISL_438197	GISAID	-	Homo Sapiens	Complete	United States / Washington / Yakima County	2020-04-17	Washington State Department of Health	2020-05-12	Seattle Flu Study
hCoV-19/USA/WA-S645/2020	EPI_ISL_438198	GISAID	-	Homo Sapiens	Complete	United States / Washington / Pierce County	2020-04-17	Washington State Department of Health	2020-05-12	Seattle Flu Study
hCoV-19/USA/WA-S605/2020	EPI_ISL_438158	GISAID	-	Homo Sapiens	Complete	United States / Washington / King County	2020-04-18	Seattle Flu Study	2020-05-12	Seattle Flu Study
hCoV-19/USA/WA-S623/2020	EPI_ISL_438176	GISAID	-	Homo Sapiens	Complete	United States / Washington / Yakima County	2020-04-18	Washington State Department of Health	2020-05-12	Seattle Flu Study
hCoV-19/USA/WA-S624/2020	EPI_ISL_438177	GISAID	-	Homo Sapiens	Complete	United States / Washington / Yakima County	2020-04-18	Washington State Department of Health	2020-05-12	Seattle Flu Study
hCoV-19/USA/WA-S626/2020	EPI_ISL_438179	GISAID	-	Homo Sapiens	Complete	United States / Washington / Pierce County	2020-04-18	Washington State Department of Health	2020-05-12	Seattle Flu Study
hCoV-19/USA/WA-S627/2020	EPI_ISL_438180	GISAID	-	Homo Sapiens	Complete	United States / Washington / Pierce County	2020-04-18	Washington State Department of Health	2020-05-12	Seattle Flu Study
hCoV-19/USA/WA-S628/2020	EPI_ISL_438181	GISAID	-	Homo Sapiens	Complete	United States / Washington / Pierce County	2020-04-18	Washington State Department of Health	2020-05-12	Seattle Flu Study
hCoV-19/USA/WA-S629/2020	EPI_ISL_438182	GISAID	-	Homo Sapiens	Complete	United States / Washington / Pierce County	2020-04-18	Washington State Department of Health	2020-05-12	Seattle Flu Study
hCoV-19/USA/WA-S630/2020	EPI_ISL_438183	GISAID	-	Homo Sapiens	Complete	United States / Washington / Pierce County	2020-04-18	Washington State Department of Health	2020-05-12	Seattle Flu Study
hCoV-19/USA/WA-S640/2020	EPI_ISL_438193	GISAID	-	Homo Sapiens	Complete	United States / Washington / Yakima County	2020-04-18	Washington State Department of Health	2020-05-12	Seattle Flu Study
hCoV-19/USA/WA-S641/2020	EPI_ISL_438194	GISAID	-	Homo Sapiens	Complete	United States / Washington / Yakima County	2020-04-18	Washington State Department of Health	2020-05-12	Seattle Flu Study
hCoV-19/USA/WA-S604/2020	EPI_ISL_438157	GISAID	-	Homo Sapiens	Complete	United States / Washington / King County	2020-04-19	Seattle Flu Study	2020-05-12	Seattle Flu Study
hCoV-19/USA/WA-S608/2020	EPI_ISL_438161	GISAID	-	Homo Sapiens	Complete	United States / Washington / King County	2020-04-19	Seattle Flu Study	2020-05-12	Seattle Flu Study
hCoV-19/USA/WA-S642/2020	EPI_ISL_438195	GISAID	-	Homo Sapiens	Complete	United States / Washington / Pierce County	2020-04-19	Washington State Department of Health	2020-05-12	Seattle Flu Study
hCoV-19/USA/WA-S646/2020	EPI_ISL_438199	GISAID	-	Homo Sapiens	Complete	United States / Washington / Yakima County	2020-04-19	Washington State Department of Health	2020-05-12	Seattle Flu Study
hCoV-19/USA/WA-S647/2020	EPI_ISL_438200	GISAID	-	Homo Sapiens	Complete	United States / Washington / Yakima County	2020-04-19	Washington State Department of Health	2020-05-12	Seattle Flu Study
hCoV-19/USA/WA-S648/2020	EPI_ISL_438201	GISAID	-	Homo Sapiens	Complete	United States / Washington / Yakima County	2020-04-19	Washington State Department of Health	2020-05-12	Seattle Flu Study
hCoV-19/USA/WA-S649/2020	EPI_ISL_438202	GISAID	-	Homo Sapiens	Complete	United States / Washington / Yakima County	2020-04-19	Washington State Department of Health	2020-05-12	Seattle Flu Study
hCoV-19/USA/WA-S606/2020	EPI_ISL_438159	GISAID	-	Homo Sapiens	Complete	United States / Washington / King County	2020-04-20	Seattle Flu Study	2020-05-12	Seattle Flu Study
hCoV-19/USA/WA-S607/2020	EPI_ISL_438160	GISAID	-	Homo Sapiens	Complete	United States / Washington / King County	2020-04-20	Seattle Flu Study	2020-05-12	Seattle Flu Study
hCoV-19/USA/WA-S650/2020	EPI_ISL_438203	GISAID	-	Homo Sapiens	Complete	United States / Washington / Yakima County	2020-04-20	Washington State Department of Health	2020-05-12	Seattle Flu Study
hCoV-19/USA/WA-S651/2020	EPI_ISL_438204	GISAID	-	Homo Sapiens	Complete	United States / Washington / Asotin County	2020-04-20	Washington State Department of Health	2020-05-12	Seattle Flu Study
hCoV-19/USA/WA-S652/2020	EPI_ISL_438205	GISAID	-	Homo Sapiens	Complete	United States / Washington / Pierce County	2020-04-20	Washington State Department of Health	2020-05-12	Seattle Flu Study
hCoV-19/USA/WA-S662/2020	EPI_ISL_438215	GISAID	-	Homo Sapiens	Complete	United States / Washington / Yakima County	2020-04-20	Washington State Department of Health	2020-05-12	Seattle Flu Study
hCoV-19/USA/WA-S654/2020	EPI_ISL_438207	GISAID	-	Homo Sapiens	Complete	United States / Washington / Yakima County	2020-04-21	Washington State Department of Health	2020-05-12	Seattle Flu Study
hCoV-19/USA/WA-S656/2020	EPI_ISL_438209	GISAID	-	Homo Sapiens	Complete	United States / Washington / Snohomish County	2020-04-21	Washington State Department of Health	2020-05-12	Seattle Flu Study
hCoV-19/USA/WA-S657/2020	EPI_ISL_438210	GISAID	-	Homo Sapiens	Complete	United States / Washington / Pierce County	2020-04-21	Washington State Department of Health	2020-05-12	Seattle Flu Study
hCoV-19/USA/WA-S658/2020	EPI_ISL_438211	GISAID	-	Homo Sapiens	Complete	United States / Washington / Yakima County	2020-04-21	Washington State Department of Health	2020-05-12	Seattle Flu Study
hCoV-19/USA/WA-S659/2020	EPI_ISL_438212	GISAID	-	Homo Sapiens	Complete	United States / Washington / Snohomish County	2020-04-21	Washington State Department of Health	2020-05-12	Seattle Flu Study
hCoV-19/USA/WA-S660/2020	EPI_ISL_438213	GISAID	-	Homo Sapiens	Complete	United States / Washington / King County	2020-04-21	Washington State Department of Health	2020-05-12	Seattle Flu Study
hCoV-19/USA/WA-S661/2020	EPI_ISL_438214	GISAID	-	Homo Sapiens	Complete	United States / Washington / Yakima County	2020-04-21	Washington State Department of Health	2020-05-12	Seattle Flu Study
hCoV-19/USA/WA-S663/2020	EPI_ISL_438216	GISAID	-	Homo Sapiens	Complete	United States / Washington / Yakima County	2020-04-21	Washington State Department of Health	2020-05-12	Seattle Flu Study
hCoV-19/USA/WA-S667/2020	EPI_ISL_438220	GISAID	-	Homo Sapiens	Complete	United States / Washington / Yakima County	2020-04-21	Washington State Department of Health	2020-05-12	Seattle Flu Study
hCoV-19/USA/WA-S664/2020	EPI_ISL_438217	GISAID	-	Homo Sapiens	Complete	United States / Washington / Yakima County	2020-04-22	Washington State Department of Health	2020-05-12	Seattle Flu Study
hCoV-19/USA/WA-S665/2020	EPI_ISL_438218	GISAID	-	Homo Sapiens	Complete	United States / Washington / Yakima County	2020-04-22	Washington State Department of Health	2020-05-12	Seattle Flu Study
hCoV-19/USA/WA-S666/2020	EPI_ISL_438219	GISAID	-	Homo Sapiens	Complete	United States / Washington / Yakima County	2020-04-22	Washington State Department of Health	2020-05-12	Seattle Flu Study
hCoV-19/USA/WA-S668/2020	EPI_ISL_438221	GISAID	-	Homo Sapiens	Complete	United States / Washington / Yakima County	2020-04-22	Washington State Department of Health	2020-05-12	Seattle Flu Study
hCoV-19/USA/WA-S609/2020	EPI_ISL_438162	GISAID	-	Homo Sapiens	Complete	United States / Washington	2020-04-23	Seattle Flu Study	2020-05-12	Seattle Flu Study
hCoV-19/USA/WA-S610/2020	EPI_ISL_438163	GISAID	-	Homo Sapiens	Complete	United States / Washington	2020-04-23	Seattle Flu Study	2020-05-12	Seattle Flu Study
hCoV-19/USA/WA-S612/2020	EPI_ISL_438165	GISAID	-	Homo Sapiens	Complete	United States / Washington	2020-04-23	Seattle Flu Study	2020-05-12	Seattle Flu Study
hCoV-19/USA/WA-S613/2020	EPI_ISL_438166	GISAID	-	Homo Sapiens	Complete	United States / Washington	2020-04-23	Seattle Flu Study	2020-05-12	Seattle Flu Study
hCoV-19/USA/WA-S614/2020	EPI_ISL_438167	GISAID	-	Homo Sapiens	Complete	United States / Washington	2020-04-23	Seattle Flu Study	2020-05-12	Seattle Flu Study
hCoV-19/USA/WA-S615/2020	EPI_ISL_438168	GISAID	-	Homo Sapiens	Complete	United States / Washington / King County	2020-04-23	Seattle Flu Study	2020-05-12	Seattle Flu Study
hCoV-19/USA/WA-S616/2020	EPI_ISL_438169	GISAID	-	Homo Sapiens	Complete	United States / Washington / King County	2020-04-23	Seattle Flu Study	2020-05-12	Seattle Flu Study
hCoV-19/USA/WA-S617/2020	EPI_ISL_438170	GISAID	-	Homo Sapiens	Complete	United States / Washington / King County	2020-04-25	Seattle Flu Study	2020-05-12	Seattle Flu Study
hCoV-19/USA/WA-S618/2020	EPI_ISL_438171	GISAID	-	Homo Sapiens	Complete	United States / Washington / King County	2020-04-26	Seattle Flu Study	2020-05-12	Seattle Flu Study
hCoV-19/USA/WA-S619/2020	EPI_ISL_438172	GISAID	-	Homo Sapiens	Complete	United States / Washington / King County	2020-04-26	Seattle Flu Study	2020-05-12	Seattle Flu Study
hCoV-19/USA/WA-S620/2020	EPI_ISL_438173	GISAID	-	Homo Sapiens	Complete	United States / Washington / King County	2020-04-26	Seattle Flu Study	2020-05-12	Seattle Flu Study
hCoV-19/USA/WA-S621/2020	EPI_ISL_438174	GISAID	-	Homo Sapiens	Complete	United States / Washington / King County	2020-04-27	Seattle Flu Study	2020-05-12	Seattle Flu Study
hCoV-19/USA/WA-S622/2020	EPI_ISL_438175	GISAID	-	Homo Sapiens	Complete	United States / Washington / King County	2020-04-29	Seattle Flu Study	2020-05-12	Seattle Flu Study
hCoV-19/USA/CA-CZB-1097/2020	EPI_ISL_444055	GISAID	-	Homo Sapiens	Complete	United States / California / San Francisco	2020-04-26	UCSF Clinical Microbiology Laboratory	2020-05-13	Chan-Zuckerberg Biohub
hCoV-19/USA/CA-CZB-1093/2020	EPI_ISL_444051	GISAID	-	Homo Sapiens	Complete	United States / California / San Francisco	2020-04-27	UCSF Clinical Microbiology Laboratory	2020-05-13	Chan-Zuckerberg Biohub
hCoV-19/USA/CA-CZB-1094/2020	EPI_ISL_444052	GISAID	-	Homo Sapiens	Complete	United States / California / San Francisco	2020-04-27	UCSF Clinical Microbiology Laboratory	2020-05-13	Chan-Zuckerberg Biohub
hCoV-19/USA/CA-CZB-1095/2020	EPI_ISL_444053	GISAID	-	Homo Sapiens	Complete	United States / California / San Francisco	2020-04-27	UCSF Clinical Microbiology Laboratory	2020-05-13	Chan-Zuckerberg Biohub
hCoV-19/USA/CA-CZB-1099/2020	EPI_ISL_444057	GISAID	-	Homo Sapiens	Complete	United States / California / San Francisco	2020-04-28	UCSF Clinical Microbiology Laboratory	2020-05-13	Chan-Zuckerberg Biohub
hCoV-19/USA/CA-CZB-1100/2020	EPI_ISL_444058	GISAID	-	Homo Sapiens	Complete	United States / California / San Francisco	2020-04-28	UCSF Clinical Microbiology Laboratory	2020-05-13	Chan-Zuckerberg Biohub
hCoV-19/USA/CA-CZB-1096/2020	EPI_ISL_444054	GISAID	-	Homo Sapiens	Complete	United States / California / San Francisco	2020-04-29	UCSF Clinical Microbiology Laboratory	2020-05-13	Chan-Zuckerberg Biohub
hCoV-19/USA/CA-CZB-1120/2020	EPI_ISL_444078	GISAID	-	Homo Sapiens	Complete	United States / California / San Francisco	2020-04-29	UCSF Clinical Microbiology Laboratory	2020-05-13	Chan-Zuckerberg Biohub
hCoV-19/USA/CA-CZB-1107/2020	EPI_ISL_444065	GISAID	-	Homo Sapiens	Complete	United States / California / San Francisco	2020-04-30	UCSF Clinical Microbiology Laboratory	2020-05-13	Chan-Zuckerberg Biohub
hCoV-19/USA/CA-CZB-1108/2020	EPI_ISL_444066	GISAID	-	Homo Sapiens	Complete	United States / California / San Francisco	2020-04-30	UCSF Clinical Microbiology Laboratory	2020-05-13	Chan-Zuckerberg Biohub
hCoV-19/USA/CA-CZB-1109/2020	EPI_ISL_444067	GISAID	-	Homo Sapiens	Complete	United States / California / San Francisco	2020-04-30	UCSF Clinical Microbiology Laboratory	2020-05-13	Chan-Zuckerberg Biohub
hCoV-19/USA/CA-CZB-1110/2020	EPI_ISL_444068	GISAID	-	Homo Sapiens	Complete	United States / California / San Francisco	2020-04-30	UCSF Clinical Microbiology Laboratory	2020-05-13	Chan-Zuckerberg Biohub
hCoV-19/USA/CA-CZB-1112/2020	EPI_ISL_444070	GISAID	-	Homo Sapiens	Complete	United States / California / San Francisco	2020-04-30	UCSF Clinical Microbiology Laboratory	2020-05-13	Chan-Zuckerberg Biohub
hCoV-19/USA/CA-CZB-1113/2020	EPI_ISL_444071	GISAID	-	Homo Sapiens	Complete	United States / California / San Francisco	2020-04-30	UCSF Clinical Microbiology Laboratory	2020-05-13	Chan-Zuckerberg Biohub
hCoV-19/USA/CA-CZB-1116/2020	EPI_ISL_444074	GISAID	-	Homo Sapiens	Complete	United States / California / San Francisco	2020-04-30	UCSF Clinical Microbiology Laboratory	2020-05-13	Chan-Zuckerberg Biohub
hCoV-19/USA/CA-CZB-1118/2020	EPI_ISL_444076	GISAID	-	Homo Sapiens	Complete	United States / California / San Francisco	2020-04-30	UCSF Clinical Microbiology Laboratory	2020-05-13	Chan-Zuckerberg Biohub
hCoV-19/USA/CA-CZB-1089/2020	EPI_ISL_444023	GISAID	-	Homo Sapiens	Complete	United States / California / Santa Clara County	2020-05-01	County of Santa Clara Public Health	2020-05-13	Chan-Zuckerberg Biohub
hCoV-19/USA/CA-CZB-1090/2020	EPI_ISL_444024	GISAID	-	Homo Sapiens	Complete	United States / California / Santa Clara County	2020-05-01	County of Santa Clara Public Health	2020-05-13	Chan-Zuckerberg Biohub
hCoV-19/USA/CA-CZB-1092/2020	EPI_ISL_444026	GISAID	-	Homo Sapiens	Complete	United States / California / Santa Clara County	2020-05-01	County of Santa Clara Public Health	2020-05-13	Chan-Zuckerberg Biohub
hCoV-19/USA/CA-SR0118/2020	EPI_ISL_445109	GISAID	-	Homo Sapiens	Complete	United States / California / San Diego	2020-03-12	UC San Diego Center for Advanced Laboratory Medicine	2020-05-15	Andersen lab at Scripps Research
hCoV-19/USA/CA-SR0097/2020	EPI_ISL_445096	GISAID	-	Homo Sapiens	Complete	United States / California / San Diego	2020-03-13	UC San Diego Center for Advanced Laboratory Medicine	2020-05-15	Andersen lab at Scripps Research
hCoV-19/USA/CA-SR0098/2020	EPI_ISL_445097	GISAID	-	Homo Sapiens	Complete	United States / California / San Diego	2020-03-14	UC San Diego Center for Advanced Laboratory Medicine	2020-05-15	Andersen lab at Scripps Research
hCoV-19/USA/CA-SR0099/2020	EPI_ISL_445098	GISAID	-	Homo Sapiens	Complete	United States / California / San Diego	2020-03-14	UC San Diego Center for Advanced Laboratory Medicine	2020-05-15	Andersen lab at Scripps Research
hCoV-19/USA/CA-SR0104/2020	EPI_ISL_445101	GISAID	-	Homo Sapiens	Complete	United States / California / San Diego	2020-03-15	UC San Diego Center for Advanced Laboratory Medicine	2020-05-15	Andersen lab at Scripps Research
hCoV-19/USA/CA-SR0094/2020	EPI_ISL_445094	GISAID	-	Homo Sapiens	Complete	United States / California / San Diego	2020-03-17	UC San Diego Center for Advanced Laboratory Medicine	2020-05-15	Andersen lab at Scripps Research
hCoV-19/USA/CA-SR0310/2020	EPI_ISL_445164	GISAID	-	Homo Sapiens	Complete	United States / California / San Diego	2020-03-21	Scripps Medical Laboratory	2020-05-15	Andersen lab at Scripps Research
hCoV-19/USA/CA-SR0312/2020	EPI_ISL_445166	GISAID	-	Homo Sapiens	Complete	United States / California / San Diego	2020-03-22	Scripps Medical Laboratory	2020-05-15	Andersen lab at Scripps Research
hCoV-19/USA/CA-SR0111/2020	EPI_ISL_445105	GISAID	-	Homo Sapiens	Complete	United States / California / San Diego	2020-03-24	UC San Diego Center for Advanced Laboratory Medicine	2020-05-15	Andersen lab at Scripps Research
hCoV-19/USA/CA-SR0115/2020	EPI_ISL_445107	GISAID	-	Homo Sapiens	Complete	United States / California / San Diego	2020-03-25	UC San Diego Center for Advanced Laboratory Medicine	2020-05-15	Andersen lab at Scripps Research
hCoV-19/USA/CA-SR0119/2020	EPI_ISL_445110	GISAID	-	Homo Sapiens	Complete	United States / California / San Diego	2020-03-26	UC San Diego Center for Advanced Laboratory Medicine	2020-05-15	Andersen lab at Scripps Research
hCoV-19/USA/CA-SR0120/2020	EPI_ISL_445111	GISAID	-	Homo Sapiens	Complete	United States / California / San Diego	2020-03-26	UC San Diego Center for Advanced Laboratory Medicine	2020-05-15	Andersen lab at Scripps Research
hCoV-19/USA/CA-SR0313/2020	EPI_ISL_445167	GISAID	-	Homo Sapiens	Complete	United States / California / San Diego	2020-03-27	Scripps Medical Laboratory	2020-05-15	Andersen lab at Scripps Research
hCoV-19/USA/CA-SR0128/2020	EPI_ISL_445113	GISAID	-	Homo Sapiens	Complete	United States / California / San Diego	2020-03-28	UC San Diego Center for Advanced Laboratory Medicine	2020-05-15	Andersen lab at Scripps Research
hCoV-19/USA/CA-SR0130/2020	EPI_ISL_445114	GISAID	-	Homo Sapiens	Complete	United States / California / San Diego	2020-03-28	UC San Diego Center for Advanced Laboratory Medicine	2020-05-15	Andersen lab at Scripps Research
hCoV-19/USA/CA-SR0132/2020	EPI_ISL_445115	GISAID	-	Homo Sapiens	Complete	United States / California / San Diego	2020-03-30	UC San Diego Center for Advanced Laboratory Medicine	2020-05-15	Andersen lab at Scripps Research
hCoV-19/USA/CA-SR0135/2020	EPI_ISL_445116	GISAID	-	Homo Sapiens	Complete	United States / California / San Diego	2020-03-31	UC San Diego Center for Advanced Laboratory Medicine	2020-05-15	Andersen lab at Scripps Research
hCoV-19/USA/LA-SR0264/2020	EPI_ISL_445119	GISAID	-	Homo Sapiens	Complete	United States / Louisiana / New Orleans	2020-03-31	Robert Garry lab	2020-05-15	Andersen lab at Scripps Research
hCoV-19/USA/LA-SR0266/2020	EPI_ISL_445121	GISAID	-	Homo Sapiens	Complete	United States / Louisiana / New Orleans	2020-03-31	Robert Garry lab	2020-05-15	Andersen lab at Scripps Research
hCoV-19/USA/LA-SR0267/2020	EPI_ISL_445122	GISAID	-	Homo Sapiens	Complete	United States / Louisiana / New Orleans	2020-03-31	Robert Garry lab	2020-05-15	Andersen lab at Scripps Research
hCoV-19/USA/LA-SR0271/2020	EPI_ISL_445126	GISAID	-	Homo Sapiens	Complete	United States / Louisiana / New Orleans	2020-03-31	Robert Garry lab	2020-05-15	Andersen lab at Scripps Research
hCoV-19/USA/LA-SR0275/2020	EPI_ISL_445130	GISAID	-	Homo Sapiens	Complete	United States / Louisiana / New Orleans	2020-03-31	Robert Garry lab	2020-05-15	Andersen lab at Scripps Research
hCoV-19/USA/LA-SR0276/2020	EPI_ISL_445131	GISAID	-	Homo Sapiens	Complete	United States / Louisiana / New Orleans	2020-03-31	Robert Garry lab	2020-05-15	Andersen lab at Scripps Research
hCoV-19/USA/LA-SR0279/2020	EPI_ISL_445134	GISAID	-	Homo Sapiens	Complete	United States / Louisiana / New Orleans	2020-03-31	Robert Garry lab	2020-05-15	Andersen lab at Scripps Research
hCoV-19/USA/LA-SR0281/2020	EPI_ISL_445136	GISAID	-	Homo Sapiens	Complete	United States / Louisiana / New Orleans	2020-03-31	Robert Garry lab	2020-05-15	Andersen lab at Scripps Research
hCoV-19/USA/LA-SR0283/2020	EPI_ISL_445138	GISAID	-	Homo Sapiens	Complete	United States / Louisiana / New Orleans	2020-03-31	Robert Garry lab	2020-05-15	Andersen lab at Scripps Research
hCoV-19/USA/LA-SR0286/2020	EPI_ISL_445141	GISAID	-	Homo Sapiens	Complete	United States / Louisiana / New Orleans	2020-03-31	Robert Garry lab	2020-05-15	Andersen lab at Scripps Research
hCoV-19/USA/LA-SR0289/2020	EPI_ISL_445144	GISAID	-	Homo Sapiens	Complete	United States / Louisiana / New Orleans	2020-03-31	Robert Garry lab	2020-05-15	Andersen lab at Scripps Research
hCoV-19/USA/LA-SR0268/2020	EPI_ISL_445123	GISAID	-	Homo Sapiens	Complete	United States / Louisiana / New Orleans	2020-04-01	Robert Garry lab	2020-05-15	Andersen lab at Scripps Research
hCoV-19/USA/LA-SR0270/2020	EPI_ISL_445125	GISAID	-	Homo Sapiens	Complete	United States / Louisiana / New Orleans	2020-04-01	Robert Garry lab	2020-05-15	Andersen lab at Scripps Research
hCoV-19/USA/LA-SR0272/2020	EPI_ISL_445127	GISAID	-	Homo Sapiens	Complete	United States / Louisiana / New Orleans	2020-04-01	Robert Garry lab	2020-05-15	Andersen lab at Scripps Research
hCoV-19/USA/LA-SR0273/2020	EPI_ISL_445128	GISAID	-	Homo Sapiens	Complete	United States / Louisiana / New Orleans	2020-04-01	Robert Garry lab	2020-05-15	Andersen lab at Scripps Research
hCoV-19/USA/LA-SR0278/2020	EPI_ISL_445133	GISAID	-	Homo Sapiens	Complete	United States / Louisiana / New Orleans	2020-04-01	Robert Garry lab	2020-05-15	Andersen lab at Scripps Research
hCoV-19/USA/LA-SR0280/2020	EPI_ISL_445135	GISAID	-	Homo Sapiens	Complete	United States / Louisiana / New Orleans	2020-04-01	Robert Garry lab	2020-05-15	Andersen lab at Scripps Research
hCoV-19/USA/LA-SR0282/2020	EPI_ISL_445137	GISAID	-	Homo Sapiens	Complete	United States / Louisiana / New Orleans	2020-04-01	Robert Garry lab	2020-05-15	Andersen lab at Scripps Research
hCoV-19/USA/LA-SR0284/2020	EPI_ISL_445139	GISAID	-	Homo Sapiens	Complete	United States / Louisiana / New Orleans	2020-04-01	Robert Garry lab	2020-05-15	Andersen lab at Scripps Research
hCoV-19/USA/LA-SR0285/2020	EPI_ISL_445140	GISAID	-	Homo Sapiens	Complete	United States / Louisiana / New Orleans	2020-04-01	Robert Garry lab	2020-05-15	Andersen lab at Scripps Research
hCoV-19/USA/LA-SR0290/2020	EPI_ISL_445145	GISAID	-	Homo Sapiens	Complete	United States / Louisiana / New Orleans	2020-04-01	Robert Garry lab	2020-05-15	Andersen lab at Scripps Research
hCoV-19/USA/LA-SR0265/2020	EPI_ISL_445120	GISAID	-	Homo Sapiens	Complete	United States / Louisiana / New Orleans	2020-04-02	Robert Garry lab	2020-05-15	Andersen lab at Scripps Research
hCoV-19/USA/LA-SR0269/2020	EPI_ISL_445124	GISAID	-	Homo Sapiens	Complete	United States / Louisiana / New Orleans	2020-04-02	Robert Garry lab	2020-05-15	Andersen lab at Scripps Research
hCoV-19/USA/LA-SR0277/2020	EPI_ISL_445132	GISAID	-	Homo Sapiens	Complete	United States / Louisiana / New Orleans	2020-04-02	Robert Garry lab	2020-05-15	Andersen lab at Scripps Research
hCoV-19/USA/LA-SR0291/2020	EPI_ISL_445146	GISAID	-	Homo Sapiens	Complete	United States / Louisiana / New Orleans	2020-04-02	Robert Garry lab	2020-05-15	Andersen lab at Scripps Research
hCoV-19/USA/LA-SR0307/2020	EPI_ISL_445162	GISAID	-	Homo Sapiens	Complete	United States / Louisiana / New Orleans	2020-04-02	Robert Garry lab	2020-05-15	Andersen lab at Scripps Research
hCoV-19/USA/LA-SR0292/2020	EPI_ISL_445147	GISAID	-	Homo Sapiens	Complete	United States / Louisiana / New Orleans	2020-04-07	Robert Garry lab	2020-05-15	Andersen lab at Scripps Research
hCoV-19/USA/LA-SR0293/2020	EPI_ISL_445148	GISAID	-	Homo Sapiens	Complete	United States / Louisiana / New Orleans	2020-04-07	Robert Garry lab	2020-05-15	Andersen lab at Scripps Research
hCoV-19/USA/LA-SR0296/2020	EPI_ISL_445151	GISAID	-	Homo Sapiens	Complete	United States / Louisiana / New Orleans	2020-04-07	Robert Garry lab	2020-05-15	Andersen lab at Scripps Research
hCoV-19/USA/LA-SR0299/2020	EPI_ISL_445154	GISAID	-	Homo Sapiens	Complete	United States / Louisiana / New Orleans	2020-04-07	Robert Garry lab	2020-05-15	Andersen lab at Scripps Research
hCoV-19/USA/LA-SR0304/2020	EPI_ISL_445159	GISAID	-	Homo Sapiens	Complete	United States / Louisiana / New Orleans	2020-04-07	Robert Garry lab	2020-05-15	Andersen lab at Scripps Research
hCoV-19/USA/LA-SR0306/2020	EPI_ISL_445161	GISAID	-	Homo Sapiens	Complete	United States / Louisiana / New Orleans	2020-04-07	Robert Garry lab	2020-05-15	Andersen lab at Scripps Research
hCoV-19/USA/LA-SR0294/2020	EPI_ISL_445149	GISAID	-	Homo Sapiens	Complete	United States / Louisiana / New Orleans	2020-04-08	Robert Garry lab	2020-05-15	Andersen lab at Scripps Research
hCoV-19/USA/LA-SR0295/2020	EPI_ISL_445150	GISAID	-	Homo Sapiens	Complete	United States / Louisiana / New Orleans	2020-04-08	Robert Garry lab	2020-05-15	Andersen lab at Scripps Research
hCoV-19/USA/LA-SR0297/2020	EPI_ISL_445152	GISAID	-	Homo Sapiens	Complete	United States / Louisiana / New Orleans	2020-04-08	Robert Garry lab	2020-05-15	Andersen lab at Scripps Research
hCoV-19/USA/LA-SR0298/2020	EPI_ISL_445153	GISAID	-	Homo Sapiens	Complete	United States / Louisiana / New Orleans	2020-04-08	Robert Garry lab	2020-05-15	Andersen lab at Scripps Research
hCoV-19/USA/LA-SR0301/2020	EPI_ISL_445156	GISAID	-	Homo Sapiens	Complete	United States / Louisiana / New Orleans	2020-04-08	Robert Garry lab	2020-05-15	Andersen lab at Scripps Research
hCoV-19/USA/LA-SR0302/2020	EPI_ISL_445157	GISAID	-	Homo Sapiens	Complete	United States / Louisiana / New Orleans	2020-04-08	Robert Garry lab	2020-05-15	Andersen lab at Scripps Research
hCoV-19/USA/CA-SR0347/2020	EPI_ISL_450191	GISAID	-	Homo Sapiens	Complete	United States / California / San Diego	2020-03-23	Scripps Medical Laboratory	2020-05-20	Andersen lab at Scripps Research
hCoV-19/USA/LA-SR0318/2020	EPI_ISL_450173	GISAID	-	Homo Sapiens	Complete	United States / Louisiana / New Orleans	2020-04-04	Robert Garry lab	2020-05-20	Andersen lab at Scripps Research
hCoV-19/USA/LA-SR0319/2020	EPI_ISL_450174	GISAID	-	Homo Sapiens	Complete	United States / Louisiana / New Orleans	2020-04-04	Robert Garry lab	2020-05-20	Andersen lab at Scripps Research
hCoV-19/USA/LA-SR0320/2020	EPI_ISL_450175	GISAID	-	Homo Sapiens	Complete	United States / Louisiana / New Orleans	2020-04-04	Robert Garry lab	2020-05-20	Andersen lab at Scripps Research
hCoV-19/USA/LA-SR0328/2020	EPI_ISL_450181	GISAID	-	Homo Sapiens	Complete	United States / Louisiana / New Orleans	2020-04-04	Robert Garry lab	2020-05-20	Andersen lab at Scripps Research
hCoV-19/USA/LA-SR0329/2020	EPI_ISL_450182	GISAID	-	Homo Sapiens	Complete	United States / Louisiana / New Orleans	2020-04-04	Robert Garry lab	2020-05-20	Andersen lab at Scripps Research
hCoV-19/USA/LA-SR0331/2020	EPI_ISL_450184	GISAID	-	Homo Sapiens	Complete	United States / Louisiana / New Orleans	2020-04-04	Robert Garry lab	2020-05-20	Andersen lab at Scripps Research
hCoV-19/USA/LA-SR0332/2020	EPI_ISL_450185	GISAID	-	Homo Sapiens	Complete	United States / Louisiana / New Orleans	2020-04-04	Robert Garry lab	2020-05-20	Andersen lab at Scripps Research
hCoV-19/USA/LA-SR0324/2020	EPI_ISL_450178	GISAID	-	Homo Sapiens	Complete	United States / Louisiana / New Orleans	2020-04-05	Robert Garry lab	2020-05-20	Andersen lab at Scripps Research
hCoV-19/USA/LA-SR0322/2020	EPI_ISL_450176	GISAID	-	Homo Sapiens	Complete	United States / Louisiana / New Orleans	2020-04-06	Robert Garry lab	2020-05-20	Andersen lab at Scripps Research
hCoV-19/Jordan/SR-0336/2020	EPI_ISL_450188	GISAID	-	Homo Sapiens	Complete	Jordan / Amman	2020-04-06	Biolab Diagnostic Laboratories	2020-05-20	Andersen lab at Scripps Research
hCoV-19/USA/LA-SR0323/2020	EPI_ISL_450177	GISAID	-	Homo Sapiens	Complete	United States / Louisiana / New Orleans	2020-04-07	Robert Garry lab	2020-05-20	Andersen lab at Scripps Research
hCoV-19/Jordan/SR-0333/2020	EPI_ISL_450186	GISAID	-	Homo Sapiens	Complete	Jordan / Amman	2020-04-07	Biolab Diagnostic Laboratories	2020-05-20	Andersen lab at Scripps Research
hCoV-19/USA/LA-SR0327/2020	EPI_ISL_450180	GISAID	-	Homo Sapiens	Complete	United States / Louisiana / New Orleans	2020-04-08	Robert Garry lab	2020-05-20	Andersen lab at Scripps Research
hCoV-19/Jordan/SR-0335/2020	EPI_ISL_450187	GISAID	-	Homo Sapiens	Complete	Jordan / Amman	2020-04-08	Biolab Diagnostic Laboratories	2020-05-20	Andersen lab at Scripps Research
hCoV-19/USA/IL-UW-353/2020	EPI_ISL_450707	GISAID	-	Homo Sapiens	Complete	United States / Illinois	2020-04-14	University of Wisconsin-Madison AIDS Vaccine Research Laboratories	2020-05-22	University of Wisconsin-Madison AIDS Vaccine Research Laboratories
hCoV-19/USA/IL-UW-357/2020	EPI_ISL_450711	GISAID	-	Homo Sapiens	Complete	United States / Illinois	2020-04-14	University of Wisconsin-Madison AIDS Vaccine Research Laboratories	2020-05-22	University of Wisconsin-Madison AIDS Vaccine Research Laboratories
hCoV-19/USA/IL-UW-366/2020	EPI_ISL_450720	GISAID	-	Homo Sapiens	Complete	United States / Illinois	2020-04-14	University of Wisconsin-Madison AIDS Vaccine Research Laboratories	2020-05-22	University of Wisconsin-Madison AIDS Vaccine Research Laboratories
hCoV-19/USA/IL-UW-368/2020	EPI_ISL_450722	GISAID	-	Homo Sapiens	Complete	United States / Illinois	2020-04-14	University of Wisconsin-Madison AIDS Vaccine Research Laboratories	2020-05-22	University of Wisconsin-Madison AIDS Vaccine Research Laboratories
hCoV-19/USA/IL-UW-349/2020	EPI_ISL_450703	GISAID	-	Homo Sapiens	Complete	United States / Illinois	2020-04-15	University of Wisconsin-Madison AIDS Vaccine Research Laboratories	2020-05-22	University of Wisconsin-Madison AIDS Vaccine Research Laboratories
hCoV-19/USA/IL-UW-358/2020	EPI_ISL_450712	GISAID	-	Homo Sapiens	Complete	United States / Illinois	2020-04-15	University of Wisconsin-Madison AIDS Vaccine Research Laboratories	2020-05-22	University of Wisconsin-Madison AIDS Vaccine Research Laboratories
hCoV-19/USA/IL-UW-365/2020	EPI_ISL_450719	GISAID	-	Homo Sapiens	Complete	United States / Illinois	2020-04-15	University of Wisconsin-Madison AIDS Vaccine Research Laboratories	2020-05-22	University of Wisconsin-Madison AIDS Vaccine Research Laboratories
hCoV-19/USA/IL-UW-364/2020	EPI_ISL_450718	GISAID	-	Homo Sapiens	Complete	United States / Illinois	2020-04-16	University of Wisconsin-Madison AIDS Vaccine Research Laboratories	2020-05-22	University of Wisconsin-Madison AIDS Vaccine Research Laboratories
hCoV-19/USA/IL-UW-355/2020	EPI_ISL_450709	GISAID	-	Homo Sapiens	Complete	United States / Illinois	2020-04-17	University of Wisconsin-Madison AIDS Vaccine Research Laboratories	2020-05-22	University of Wisconsin-Madison AIDS Vaccine Research Laboratories
hCoV-19/USA/IL-UW-363/2020	EPI_ISL_450717	GISAID	-	Homo Sapiens	Complete	United States / Illinois	2020-04-17	University of Wisconsin-Madison AIDS Vaccine Research Laboratories	2020-05-22	University of Wisconsin-Madison AIDS Vaccine Research Laboratories
hCoV-19/USA/IL-UW-350/2020	EPI_ISL_450704	GISAID	-	Homo Sapiens	Complete	United States / Illinois	2020-04-18	University of Wisconsin-Madison AIDS Vaccine Research Laboratories	2020-05-22	University of Wisconsin-Madison AIDS Vaccine Research Laboratories
hCoV-19/USA/IL-UW-352/2020	EPI_ISL_450706	GISAID	-	Homo Sapiens	Complete	United States / Illinois	2020-04-18	University of Wisconsin-Madison AIDS Vaccine Research Laboratories	2020-05-22	University of Wisconsin-Madison AIDS Vaccine Research Laboratories
hCoV-19/USA/IL-UW-360/2020	EPI_ISL_450714	GISAID	-	Homo Sapiens	Complete	United States / Illinois	2020-04-18	University of Wisconsin-Madison AIDS Vaccine Research Laboratories	2020-05-22	University of Wisconsin-Madison AIDS Vaccine Research Laboratories
hCoV-19/USA/IL-UW-361/2020	EPI_ISL_450715	GISAID	-	Homo Sapiens	Complete	United States / Illinois	2020-04-18	University of Wisconsin-Madison AIDS Vaccine Research Laboratories	2020-05-22	University of Wisconsin-Madison AIDS Vaccine Research Laboratories
hCoV-19/USA/NC_200217/2020	EPI_ISL_454796	GISAID	-	Homo Sapiens	Complete	United States / North Carolina	2020-03-01	-	2020-05-28	Microbiology & Immunology
hCoV-19/USA/NC_200219/2020	EPI_ISL_454797	GISAID	-	Homo Sapiens	Complete	United States / North Carolina	2020-03-01	-	2020-05-28	Microbiology & Immunology
hCoV-19/USA/NC_200241/2020	EPI_ISL_454799	GISAID	-	Homo Sapiens	Complete	United States / North Carolina	2020-03-01	-	2020-05-28	Microbiology & Immunology
hCoV-19/USA/NC_200242/2020	EPI_ISL_454800	GISAID	-	Homo Sapiens	Complete	United States / North Carolina	2020-03-01	-	2020-05-28	Microbiology & Immunology
hCoV-19/USA/NC_200243/2020	EPI_ISL_454801	GISAID	-	Homo Sapiens	Complete	United States / North Carolina	2020-03-01	-	2020-05-28	Microbiology & Immunology
hCoV-19/USA/NC_200244/2020	EPI_ISL_454802	GISAID	-	Homo Sapiens	Complete	United States / North Carolina	2020-03-01	-	2020-05-28	Microbiology & Immunology
hCoV-19/USA/NC_200245/2020	EPI_ISL_454803	GISAID	-	Homo Sapiens	Complete	United States / North Carolina	2020-03-01	-	2020-05-28	Microbiology & Immunology
hCoV-19/USA/NC_200247/2020	EPI_ISL_454804	GISAID	-	Homo Sapiens	Complete	United States / North Carolina	2020-03-01	-	2020-05-28	Microbiology & Immunology
hCoV-19/USA/NC_200255/2020	EPI_ISL_454806	GISAID	-	Homo Sapiens	Complete	United States / North Carolina	2020-03-01	-	2020-05-28	Microbiology & Immunology
hCoV-19/USA/NC_200256/2020	EPI_ISL_454807	GISAID	-	Homo Sapiens	Complete	United States / North Carolina	2020-03-01	-	2020-05-28	Microbiology & Immunology
hCoV-19/USA/NC_200259/2020	EPI_ISL_454808	GISAID	-	Homo Sapiens	Complete	United States / North Carolina	2020-03-01	-	2020-05-28	Microbiology & Immunology
hCoV-19/USA/NC_200300/2020	EPI_ISL_454814	GISAID	-	Homo Sapiens	Complete	United States / North Carolina	2020-03-01	-	2020-05-28	Microbiology & Immunology
hCoV-19/USA/NC_200306/2020	EPI_ISL_454815	GISAID	-	Homo Sapiens	Complete	United States / North Carolina	2020-03-01	-	2020-05-28	Microbiology & Immunology
hCoV-19/USA/NC_200310/2020	EPI_ISL_454816	GISAID	-	Homo Sapiens	Complete	United States / North Carolina	2020-03-01	-	2020-05-28	Microbiology & Immunology
hCoV-19/USA/NC_200323/2020	EPI_ISL_454820	GISAID	-	Homo Sapiens	Complete	United States / North Carolina	2020-03-01	-	2020-05-28	Microbiology & Immunology
hCoV-19/USA/NC_200331/2020	EPI_ISL_454823	GISAID	-	Homo Sapiens	Complete	United States / North Carolina	2020-03-01	-	2020-05-28	Microbiology & Immunology
hCoV-19/USA/NC_200330/2020	EPI_ISL_454824	GISAID	-	Homo Sapiens	Complete	United States / North Carolina	2020-03-01	-	2020-05-28	Microbiology & Immunology
hCoV-19/USA/NC_200253/2020	EPI_ISL_454826	GISAID	-	Homo Sapiens	Complete	United States / North Carolina	2020-03-01	-	2020-05-28	Microbiology & Immunology
hCoV-19/USA/NC_200271/2020	EPI_ISL_454810	GISAID	-	Homo Sapiens	Complete	United States / North Carolina	2020-04-01	-	2020-05-28	Microbiology & Immunology
hCoV-19/USA/NC_200272/2020	EPI_ISL_454811	GISAID	-	Homo Sapiens	Complete	United States / North Carolina	2020-04-01	-	2020-05-28	Microbiology & Immunology
hCoV-19/USA/NC_200278/2020	EPI_ISL_454812	GISAID	-	Homo Sapiens	Complete	United States / North Carolina	2020-04-01	-	2020-05-28	Microbiology & Immunology
hCoV-19/USA/NC_200290/2020	EPI_ISL_454813	GISAID	-	Homo Sapiens	Complete	United States / North Carolina	2020-04-01	-	2020-05-28	Microbiology & Immunology
SARS-CoV-2/human/USA/NR-52282/2020	MT547814	GenBank	-	Homo sapiens	Complete	United States	2020-01-22	-	2020-06-01	Sequencing and Bioinformatics Center, BEI Resources/American Type Culture Collection (ATCC), 10801 University Blvd., Manassas, VA 20110, USA
hCoV-19/USA/NC_200460/2020	EPI_ISL_458002	GISAID	-	Homo Sapiens	Complete	United States / North Carolina	2020-04-01	unknown	2020-06-02	Microbiology & Immunology
hCoV-19/USA/NC_200467/2020	EPI_ISL_458003	GISAID	-	Homo Sapiens	Complete	United States / North Carolina	2020-04-01	unknown	2020-06-02	Microbiology & Immunology
hCoV-19/USA/NC_200468/2020	EPI_ISL_458004	GISAID	-	Homo Sapiens	Complete	United States / North Carolina	2020-04-01	unknown	2020-06-02	Microbiology & Immunology
hCoV-19/USA/NC_200486/2020	EPI_ISL_458005	GISAID	-	Homo Sapiens	Complete	United States / North Carolina	2020-04-01	unknown	2020-06-02	Microbiology & Immunology
hCoV-19/USA/NC_200429/2020	EPI_ISL_458291	GISAID	-	Homo Sapiens	Complete	United States / North Carolina	2020-04-01	-	2020-06-03	Microbiology & Immunology
hCoV-19/USA/NC_200395/2020	EPI_ISL_458294	GISAID	-	Homo Sapiens	Complete	United States / North Carolina	2020-04-01	-	2020-06-03	Microbiology & Immunology
hCoV-19/USA/NC_200399/2020	EPI_ISL_458295	GISAID	-	Homo Sapiens	Complete	United States / North Carolina	2020-04-01	-	2020-06-03	Microbiology & Immunology
hCoV-19/USA/NC_200401/2020	EPI_ISL_458296	GISAID	-	Homo Sapiens	Complete	United States / North Carolina	2020-04-01	-	2020-06-03	Microbiology & Immunology
hCoV-19/USA/NC_200409/2020	EPI_ISL_458297	GISAID	-	Homo Sapiens	Complete	United States / North Carolina	2020-04-01	-	2020-06-03	Microbiology & Immunology
hCoV-19/USA/NC_200445/2020	EPI_ISL_458292	GISAID	-	Homo Sapiens	Complete	United States / North Carolina	2020-05-01	-	2020-06-03	Microbiology & Immunology
hCoV-19/USA/NC_200446/2020	EPI_ISL_458293	GISAID	-	Homo Sapiens	Complete	United States / North Carolina	2020-05-01	-	2020-06-03	Microbiology & Immunology
hCoV-19/USA/CA-SR0413/2020	EPI_ISL_458283	GISAID	-	Homo Sapiens	Complete	United States / California / San Diego	2020-03-25	Scripps Medical Laboratory	2020-06-04	Andersen lab at Scripps Research
hCoV-19/USA/CA-SR0382/2020	EPI_ISL_458262	GISAID	-	Homo Sapiens	Complete	United States / California / San Diego	2020-04-01	Scripps Medical Laboratory	2020-06-04	Andersen lab at Scripps Research
hCoV-19/USA/CA-SR0355/2020	EPI_ISL_458240	GISAID	-	Homo Sapiens	Complete	United States / California / San Diego	2020-04-03	Scripps Medical Laboratory	2020-06-04	Andersen lab at Scripps Research
hCoV-19/USA/CA-SR0381/2020	EPI_ISL_458261	GISAID	-	Homo Sapiens	Complete	United States / California / San Diego	2020-04-03	Scripps Medical Laboratory	2020-06-04	Andersen lab at Scripps Research
hCoV-19/USA/CA-SR0395/2020	EPI_ISL_458270	GISAID	-	Homo Sapiens	Complete	United States / California / San Diego	2020-04-04	Scripps Medical Laboratory	2020-06-04	Andersen lab at Scripps Research
hCoV-19/USA/CA-SR0367/2020	EPI_ISL_458250	GISAID	-	Homo Sapiens	Complete	United States / California / San Diego	2020-04-05	Scripps Medical Laboratory	2020-06-04	Andersen lab at Scripps Research
hCoV-19/USA/CA-SR0369/2020	EPI_ISL_458252	GISAID	-	Homo Sapiens	Complete	United States / California / San Diego	2020-04-05	Scripps Medical Laboratory	2020-06-04	Andersen lab at Scripps Research
hCoV-19/USA/CA-SR0411/2020	EPI_ISL_458281	GISAID	-	Homo Sapiens	Complete	United States / California / San Diego	2020-04-05	Scripps Medical Laboratory	2020-06-04	Andersen lab at Scripps Research
hCoV-19/USA/CA-SR0405/2020	EPI_ISL_458276	GISAID	-	Homo Sapiens	Complete	United States / California / San Diego	2020-04-06	Scripps Medical Laboratory	2020-06-04	Andersen lab at Scripps Research
hCoV-19/USA/CA-SR0373/2020	EPI_ISL_458256	GISAID	-	Homo Sapiens	Complete	United States / California / San Diego	2020-04-07	Scripps Medical Laboratory	2020-06-04	Andersen lab at Scripps Research
hCoV-19/USA/CA-SR0379/2020	EPI_ISL_458260	GISAID	-	Homo Sapiens	Complete	United States / California / San Diego	2020-04-07	Scripps Medical Laboratory	2020-06-04	Andersen lab at Scripps Research
hCoV-19/USA/CA-SR0404/2020	EPI_ISL_458275	GISAID	-	Homo Sapiens	Complete	United States / California / San Diego	2020-04-07	Scripps Medical Laboratory	2020-06-04	Andersen lab at Scripps Research
hCoV-19/USA/CA-SR0353/2020	EPI_ISL_458239	GISAID	-	Homo Sapiens	Complete	United States / California / San Diego	2020-04-08	Scripps Medical Laboratory	2020-06-04	Andersen lab at Scripps Research
hCoV-19/USA/CA-SR0402/2020	EPI_ISL_458274	GISAID	-	Homo Sapiens	Complete	United States / California / San Diego	2020-04-08	Scripps Medical Laboratory	2020-06-04	Andersen lab at Scripps Research
hCoV-19/USA/CA-SR0356/2020	EPI_ISL_458241	GISAID	-	Homo Sapiens	Complete	United States / California / San Diego	2020-04-09	Scripps Medical Laboratory	2020-06-04	Andersen lab at Scripps Research
hCoV-19/USA/CA-SR0386/2020	EPI_ISL_458265	GISAID	-	Homo Sapiens	Complete	United States / California / San Diego	2020-04-10	Scripps Medical Laboratory	2020-06-04	Andersen lab at Scripps Research
hCoV-19/USA/CA-SR0388/2020	EPI_ISL_458267	GISAID	-	Homo Sapiens	Complete	United States / California / San Diego	2020-04-10	Scripps Medical Laboratory	2020-06-04	Andersen lab at Scripps Research
hCoV-19/USA/CA-SR0409/2020	EPI_ISL_458279	GISAID	-	Homo Sapiens	Complete	United States / California / San Diego	2020-04-11	Scripps Medical Laboratory	2020-06-04	Andersen lab at Scripps Research
hCoV-19/USA/CA-SR0359/2020	EPI_ISL_458243	GISAID	-	Homo Sapiens	Complete	United States / California / San Diego	2020-04-12	Scripps Medical Laboratory	2020-06-04	Andersen lab at Scripps Research
hCoV-19/USA/CA-SR0376/2020	EPI_ISL_458258	GISAID	-	Homo Sapiens	Complete	United States / California / San Diego	2020-04-13	Scripps Medical Laboratory	2020-06-04	Andersen lab at Scripps Research
hCoV-19/USA/CA-SR0364/2020	EPI_ISL_458247	GISAID	-	Homo Sapiens	Complete	United States / California / San Diego	2020-04-14	Scripps Medical Laboratory	2020-06-04	Andersen lab at Scripps Research
hCoV-19/USA/CA-SR0362/2020	EPI_ISL_458246	GISAID	-	Homo Sapiens	Complete	United States / California / San Diego	2020-04-15	Scripps Medical Laboratory	2020-06-04	Andersen lab at Scripps Research
hCoV-19/USA/CA-SR0368/2020	EPI_ISL_458251	GISAID	-	Homo Sapiens	Complete	United States / California / San Diego	2020-04-15	Scripps Medical Laboratory	2020-06-04	Andersen lab at Scripps Research
hCoV-19/USA/CA-SR0358/2020	EPI_ISL_458242	GISAID	-	Homo Sapiens	Complete	United States / California / San Diego	2020-04-20	Scripps Medical Laboratory	2020-06-04	Andersen lab at Scripps Research
hCoV-19/USA/CA-SR0407/2020	EPI_ISL_458277	GISAID	-	Homo Sapiens	Complete	United States / California / San Diego	2020-04-20	Scripps Medical Laboratory	2020-06-04	Andersen lab at Scripps Research
hCoV-19/USA/CA-SR0408/2020	EPI_ISL_458278	GISAID	-	Homo Sapiens	Complete	United States / California / San Diego	2020-04-20	Scripps Medical Laboratory	2020-06-04	Andersen lab at Scripps Research
hCoV-19/USA/CA-SR0372/2020	EPI_ISL_458255	GISAID	-	Homo Sapiens	Complete	United States / California / San Diego	2020-04-21	Scripps Medical Laboratory	2020-06-04	Andersen lab at Scripps Research
hCoV-19/USA/CA-SR0387/2020	EPI_ISL_458266	GISAID	-	Homo Sapiens	Complete	United States / California / San Diego	2020-04-21	Scripps Medical Laboratory	2020-06-04	Andersen lab at Scripps Research
hCoV-19/USA/CA-SR0399/2020	EPI_ISL_458272	GISAID	-	Homo Sapiens	Complete	United States / California / San Diego	2020-04-21	Scripps Medical Laboratory	2020-06-04	Andersen lab at Scripps Research
hCoV-19/USA/CA-SR0410/2020	EPI_ISL_458280	GISAID	-	Homo Sapiens	Complete	United States / California / San Diego	2020-04-21	Scripps Medical Laboratory	2020-06-04	Andersen lab at Scripps Research
hCoV-19/USA/CA-SR0412/2020	EPI_ISL_458282	GISAID	-	Homo Sapiens	Complete	United States / California / San Diego	2020-04-21	Scripps Medical Laboratory	2020-06-04	Andersen lab at Scripps Research
hCoV-19/USA/CA-SR0351/2020	EPI_ISL_458238	GISAID	-	Homo Sapiens	Complete	United States / California / San Diego	2020-04-28	Scripps Medical Laboratory	2020-06-04	Andersen lab at Scripps Research
hCoV-19/USA/CA-SR0366/2020	EPI_ISL_458249	GISAID	-	Homo Sapiens	Complete	United States / California / San Diego	2020-04-29	Scripps Medical Laboratory	2020-06-04	Andersen lab at Scripps Research
hCoV-19/USA/CA-SR0370/2020	EPI_ISL_458253	GISAID	-	Homo Sapiens	Complete	United States / California / San Diego	2020-04-29	Scripps Medical Laboratory	2020-06-04	Andersen lab at Scripps Research
hCoV-19/USA/CA-SR0371/2020	EPI_ISL_458254	GISAID	-	Homo Sapiens	Complete	United States / California / San Diego	2020-04-29	Scripps Medical Laboratory	2020-06-04	Andersen lab at Scripps Research
hCoV-19/USA/CA-SR0398/2020	EPI_ISL_458271	GISAID	-	Homo Sapiens	Complete	United States / California / San Diego	2020-04-29	Scripps Medical Laboratory	2020-06-04	Andersen lab at Scripps Research
hCoV-19/USA/CA-SR0365/2020	EPI_ISL_458248	GISAID	-	Homo Sapiens	Complete	United States / California / San Diego	2020-05-17	Scripps Medical Laboratory	2020-06-04	Andersen lab at Scripps Research
hCoV-19/Bangladesh/BCSIR-NILMRC_050/2020	EPI_ISL_462098	GISAID	-	Homo Sapiens	Complete	Bangladesh / Dhaka	2020-05-21	National Institute of Laboratory Medicine and Referral Center	2020-06-07	Genomic Research Lab, BCSIR
hCoV-19/Bangladesh/BCSIR-NILMRC_005/2020	EPI_ISL_462093	GISAID	-	Homo Sapiens	Complete	Bangladesh / Dhaka	2020-05-23	National Institute of Laboratory Medicine and Referral Center	2020-06-07	Genomic Research Lab, BCSIR
hCoV-19/Bangladesh/BCSIR-NILMRC_006.2/2020	EPI_ISL_462094	GISAID	-	Homo Sapiens	Complete	Bangladesh / Dhaka	2020-05-23	National Institute of Laboratory Medicine and Referral Center	2020-06-07	Genomic Research Lab, BCSIR
hCoV-19/Bangladesh/BCSIR-NILMRC_009/2020	EPI_ISL_462095	GISAID	-	Homo Sapiens	Complete	Bangladesh / Dhaka	2020-05-23	National Institute of Laboratory Medicine and Referral Center	2020-06-07	Genomic Research Lab, BCSIR
hCoV-19/Bangladesh/BCSIR-NILMRC_015/2020	EPI_ISL_462096	GISAID	-	Homo Sapiens	Complete	Bangladesh / Dhaka	2020-05-23	National Institute of Laboratory Medicine and Referral Center	2020-06-07	Genomic Research Lab, BCSIR
hCoV-19/Bangladesh/BCSIR-NILMRC_042/2020	EPI_ISL_462097	GISAID	-	Homo Sapiens	Complete	Bangladesh / Dhaka	2020-05-23	National Institute of Laboratory Medicine and Referral Center	2020-06-07	Genomic Research Lab, BCSIR
hCoV-19/Bangladesh/BCSIR-NILMRC_053/2020	EPI_ISL_465163	GISAID	-	Homo Sapiens	Complete	Bangladesh / Narayanganj	2020-05-07	National Institute of Laboratory Medicine and Referral Center	2020-06-11	Genomic Research Lab, BCSIR
hCoV-19/Bangladesh/BCSIR-NILMRC_087/2020	EPI_ISL_464159	GISAID	-	Homo Sapiens	Complete	Bangladesh / Narayanganj	2020-05-09	National Institute of Laboratory Medicine and Referral Center	2020-06-11	Genomic Research Lab, BCSIR
hCoV-19/Bangladesh/BCSIR-NILMRC_060/2020	EPI_ISL_464165	GISAID	-	Homo Sapiens	Complete	Bangladesh / Narayanganj	2020-05-10	National Institute of Laboratory Medicine and Referral Center	2020-06-11	Genomic Research Lab, BCSIR
hCoV-19/Bangladesh/BCSIR-NILMRC_059/2020	EPI_ISL_465164	GISAID	-	Homo Sapiens	Complete	Bangladesh /Narayanganj	2020-05-10	National Institute of Laboratory Medicine and Referral Center	2020-06-11	Genomic Research Lab, BCSIR
hCoV-19/Bangladesh/BCSIR-NILMRC_071/2020	EPI_ISL_466692	GISAID	-	Homo Sapiens	Complete	Bangladesh / Chattogram	2020-05-26	National Institute of Laboratory Medicine and Referral Center	2020-06-11	Genomic Research Lab, BCSIR
hCoV-19/Bangladesh/BCSIR-NILMRC_062/2020	EPI_ISL_464166	GISAID	-	Homo Sapiens	Complete	Bangladesh / Narayanganj	2020-05-31	National Institute of Laboratory Medicine and Referral Center	2020-06-11	Genomic Research Lab, BCSIR
hCoV-19/Bangladesh/BCSIR-NILMRC_084/2020	EPI_ISL_464160	GISAID	-	Homo Sapiens	Complete	Bangladesh / Dhaka	2020-06-01	National Institute of Laboratory Medicine and Referral Center	2020-06-11	Genomic Research Lab, BCSIR
hCoV-19/Bangladesh/BCSIR-NILMRC_083/2020	EPI_ISL_464161	GISAID	-	Homo Sapiens	Complete	Bangladesh / Dhaka	2020-06-01	National Institute of Laboratory Medicine and Referral Center	2020-06-11	Genomic Research Lab, BCSIR
hCoV-19/Bangladesh/BCSIR-NILMRC_080/2020	EPI_ISL_464162	GISAID	-	Homo Sapiens	Complete	Bangladesh / Dhaka	2020-06-01	National Institute of Laboratory Medicine and Referral Center	2020-06-11	Genomic Research Lab, BCSIR
hCoV-19/USA/CA-SR0415/2020	EPI_ISL_467950	GISAID	-	Homo Sapiens	Complete	California / San Diego	2020-03-08	San Diego County Public Health Laboratory	2020-06-16	Andersen lab at Scripps Research
hCoV-19/USA/CA-SR0460/2020	EPI_ISL_467982	GISAID	-	Homo Sapiens	Complete	California / San Diego	2020-03-08	San Diego County Public Health Laboratory	2020-06-16	Andersen lab at Scripps Research
hCoV-19/USA/CA-SR0416/2020	EPI_ISL_467951	GISAID	-	Homo Sapiens	Complete	California / San Diego	2020-03-10	San Diego County Public Health Laboratory	2020-06-16	Andersen lab at Scripps Research
hCoV-19/USA/CA-SR0428/2020	EPI_ISL_467958	GISAID	-	Homo Sapiens	Complete	California / San Diego	2020-03-10	San Diego County Public Health Laboratory	2020-06-16	Andersen lab at Scripps Research
hCoV-19/USA/CA-SR0449/2020	EPI_ISL_467973	GISAID	-	Homo Sapiens	Complete	California / San Diego	2020-03-10	San Diego County Public Health Laboratory	2020-06-16	Andersen lab at Scripps Research
hCoV-19/USA/CA-SR0429/2020	EPI_ISL_467959	GISAID	-	Homo Sapiens	Complete	California / San Diego	2020-03-11	San Diego County Public Health Laboratory	2020-06-16	Andersen lab at Scripps Research
hCoV-19/USA/CA-SR0436/2020	EPI_ISL_467964	GISAID	-	Homo Sapiens	Complete	California / San Diego	2020-03-12	San Diego County Public Health Laboratory	2020-06-16	Andersen lab at Scripps Research
hCoV-19/USA/CA-SR0430/2020	EPI_ISL_467960	GISAID	-	Homo Sapiens	Complete	California / San Diego	2020-03-13	San Diego County Public Health Laboratory	2020-06-16	Andersen lab at Scripps Research
hCoV-19/USA/CA-SR0455/2020	EPI_ISL_467978	GISAID	-	Homo Sapiens	Complete	California / San Diego	2020-03-16	San Diego County Public Health Laboratory	2020-06-16	Andersen lab at Scripps Research
hCoV-19/USA/CA-SR0418/2020	EPI_ISL_467952	GISAID	-	Homo Sapiens	Complete	California / San Diego	2020-03-18	San Diego County Public Health Laboratory	2020-06-16	Andersen lab at Scripps Research
hCoV-19/USA/CA-SR0424/2020	EPI_ISL_467955	GISAID	-	Homo Sapiens	Complete	California / San Diego	2020-03-18	San Diego County Public Health Laboratory	2020-06-16	Andersen lab at Scripps Research
hCoV-19/USA/CA-SR0444/2020	EPI_ISL_467969	GISAID	-	Homo Sapiens	Complete	California / San Diego	2020-03-18	San Diego County Public Health Laboratory	2020-06-16	Andersen lab at Scripps Research
hCoV-19/USA/CA-SR0431/2020	EPI_ISL_467961	GISAID	-	Homo Sapiens	Complete	California / San Diego	2020-03-19	San Diego County Public Health Laboratory	2020-06-16	Andersen lab at Scripps Research
hCoV-19/USA/CA-SR0438/2020	EPI_ISL_467965	GISAID	-	Homo Sapiens	Complete	California / San Diego	2020-03-21	San Diego County Public Health Laboratory	2020-06-16	Andersen lab at Scripps Research
hCoV-19/USA/CA-SR0445/2020	EPI_ISL_467970	GISAID	-	Homo Sapiens	Complete	California / San Diego	2020-03-21	San Diego County Public Health Laboratory	2020-06-16	Andersen lab at Scripps Research
hCoV-19/USA/CA-SR0426/2020	EPI_ISL_467957	GISAID	-	Homo Sapiens	Complete	California / San Diego	2020-03-24	San Diego County Public Health Laboratory	2020-06-16	Andersen lab at Scripps Research
hCoV-19/USA/CA-SR0425/2020	EPI_ISL_467956	GISAID	-	Homo Sapiens	Complete	California / San Diego	2020-03-26	San Diego County Public Health Laboratory	2020-06-16	Andersen lab at Scripps Research
hCoV-19/USA/CA-SR0432/2020	EPI_ISL_467962	GISAID	-	Homo Sapiens	Complete	California / San Diego	2020-03-26	San Diego County Public Health Laboratory	2020-06-16	Andersen lab at Scripps Research
hCoV-19/USA/CA-SR0440/2020	EPI_ISL_467967	GISAID	-	Homo Sapiens	Complete	California / San Diego	2020-03-27	Scripps Medical Laboratory	2020-06-16	Andersen lab at Scripps Research
hCoV-19/USA/CA-SR0419/2020	EPI_ISL_467953	GISAID	-	Homo Sapiens	Complete	California / San Diego	2020-03-30	San Diego County Public Health Laboratory	2020-06-16	Andersen lab at Scripps Research
hCoV-19/USA/CA-SR0439/2020	EPI_ISL_467966	GISAID	-	Homo Sapiens	Complete	California / San Diego	2020-03-30	San Diego County Public Health Laboratory	2020-06-16	Andersen lab at Scripps Research
hCoV-19/USA/CA-SR0447/2020	EPI_ISL_467971	GISAID	-	Homo Sapiens	Complete	California / San Diego	2020-03-30	San Diego County Public Health Laboratory	2020-06-16	Andersen lab at Scripps Research
hCoV-19/USA/CA-SR0452/2020	EPI_ISL_467975	GISAID	-	Homo Sapiens	Complete	California / San Diego	2020-03-30	San Diego County Public Health Laboratory	2020-06-16	Andersen lab at Scripps Research
hCoV-19/USA/CA-SR0457/2020	EPI_ISL_467979	GISAID	-	Homo Sapiens	Complete	California / San Diego	2020-03-30	San Diego County Public Health Laboratory	2020-06-16	Andersen lab at Scripps Research
hCoV-19/USA/CA-SR0461/2020	EPI_ISL_467983	GISAID	-	Homo Sapiens	Complete	California / San Diego	2020-03-30	San Diego County Public Health Laboratory	2020-06-16	Andersen lab at Scripps Research
hCoV-19/USA/CA-SR0458/2020	EPI_ISL_467980	GISAID	-	Homo Sapiens	Complete	California / San Diego	2020-04-02	San Diego County Public Health Laboratory	2020-06-16	Andersen lab at Scripps Research
hCoV-19/USA/CA-SR0434/2020	EPI_ISL_467963	GISAID	-	Homo Sapiens	Complete	California / San Diego	2020-04-14	San Diego County Public Health Laboratory	2020-06-16	Andersen lab at Scripps Research
hCoV-19/USA/CA-SR0448/2020	EPI_ISL_467972	GISAID	-	Homo Sapiens	Complete	California / San Diego	2020-04-18	Scripps Medical Laboratory	2020-06-16	Andersen lab at Scripps Research
hCoV-19/USA/CA-SR0453/2020	EPI_ISL_467976	GISAID	-	Homo Sapiens	Complete	California / San Diego	2020-05-19	Rady's Childrens Hospital	2020-06-16	Andersen lab at Scripps Research
hCoV-19/USA/CA-SR0459/2020	EPI_ISL_467981	GISAID	-	Homo Sapiens	Complete	California / San Diego	2020-05-19	Rady's Childrens Hospital	2020-06-16	Andersen lab at Scripps Research
hCoV-19/USA/CA-SR0463/2020	EPI_ISL_467984	GISAID	-	Homo Sapiens	Complete	California / San Diego	2020-05-19	Rady's Childrens Hospital	2020-06-16	Andersen lab at Scripps Research
hCoV-19/USA/CT-Yale-253/2020	EPI_ISL_469179	GISAID	-	Homo Sapiens	Complete	United States / Connecticut / East Haven	2020-04-01	Yale Clinical Virology Laboratory	2020-06-17	Grubaugh Lab - Yale School of Public Health
hCoV-19/USA/CT-Yale-255/2020	EPI_ISL_469181	GISAID	-	Homo Sapiens	Complete	United States / Connecticut / New Haven	2020-04-01	Yale Clinical Virology Laboratory	2020-06-17	Grubaugh Lab - Yale School of Public Health
hCoV-19/USA/CT-Yale-257/2020	EPI_ISL_469183	GISAID	-	Homo Sapiens	Complete	United States / Connecticut / Waterbury	2020-04-01	Yale Clinical Virology Laboratory	2020-06-17	Grubaugh Lab - Yale School of Public Health
hCoV-19/USA/CT-Yale-258/2020	EPI_ISL_469184	GISAID	-	Homo Sapiens	Complete	United States / Connecticut / East Haven	2020-04-01	Yale Clinical Virology Laboratory	2020-06-17	Grubaugh Lab - Yale School of Public Health
hCoV-19/USA/CT-Yale-260/2020	EPI_ISL_469186	GISAID	-	Homo Sapiens	Complete	United States / Connecticut / Bridgeport	2020-04-01	Yale Clinical Virology Laboratory	2020-06-17	Grubaugh Lab - Yale School of Public Health
hCoV-19/USA/CT-Yale-263/2020	EPI_ISL_469189	GISAID	-	Homo Sapiens	Complete	United States / Connecticut / New Haven	2020-04-02	Yale Clinical Virology Laboratory	2020-06-17	Grubaugh Lab - Yale School of Public Health
hCoV-19/USA/CT-Yale-271/2020	EPI_ISL_469195	GISAID	-	Homo Sapiens	Complete	United States / Connecticut / West Haven	2020-04-02	Yale Clinical Virology Laboratory	2020-06-17	Grubaugh Lab - Yale School of Public Health
hCoV-19/USA/CT-Yale-277/2020	EPI_ISL_469200	GISAID	-	Homo Sapiens	Complete	United States / Connecticut / Shelton	2020-04-02	Yale Clinical Virology Laboratory	2020-06-17	Grubaugh Lab - Yale School of Public Health
hCoV-19/Bangladesh/BCSIR-NILMRC_091/2020	EPI_ISL_469300	GISAID	-	Homo Sapiens	Complete	Bangladesh / Rangpur	2020-06-02	National Institute of Laboratory Medicine and Referral Center	2020-06-18	Genomic Research Lab, BCSIR
hCoV-19/Bangladesh/BCSIR-NILMRC_025/2020	EPI_ISL_475754	GISAID	-	Homo Sapiens	Complete	Bangladesh / Dhaka	2020-05-24	National Institute of Laboratory Medicine and Referral Center	2020-06-24	Genomic Research Lab, BCSIR
hCoV-19/Bangladesh/BCSIR-NILMRC_021/2020	EPI_ISL_475760	GISAID	-	Homo Sapiens	Complete	Bangladesh / Dhaka	2020-05-24	National Institute of Laboratory Medicine and Referral Center	2020-06-24	Genomic Research Lab, BCSIR
hCoV-19/Bangladesh/BCSIR-NILMRC_113/2020	EPI_ISL_475755	GISAID	-	Homo Sapiens	Complete	Bangladesh / Rangpur	2020-06-07	National Institute of Laboratory Medicine and Referral Center	2020-06-24	Genomic Research Lab, BCSIR
hCoV-19/Bangladesh/BCSIR-NILMRC_108/2020	EPI_ISL_475756	GISAID	-	Homo Sapiens	Complete	Bangladesh / Rangpur	2020-06-07	National Institute of Laboratory Medicine and Referral Center	2020-06-24	Genomic Research Lab, BCSIR
hCoV-19/Bangladesh/BCSIR-NILMRC_105/2020	EPI_ISL_475757	GISAID	-	Homo Sapiens	Complete	Bangladesh / Rangpur	2020-06-07	National Institute of Laboratory Medicine and Referral Center	2020-06-24	Genomic Research Lab, BCSIR
hCoV-19/Bangladesh/BCSIR-NILMRC_115/2020	EPI_ISL_475758	GISAID	-	Homo Sapiens	Complete	Bangladesh / Rangpur	2020-06-07	National Institute of Laboratory Medicine and Referral Center	2020-06-24	Genomic Research Lab, BCSIR
hCoV-19/Bangladesh/BCSIR-NILMRC_116/2020	EPI_ISL_475759	GISAID	-	Homo Sapiens	Complete	Bangladesh / Rangpur	2020-06-07	National Institute of Laboratory Medicine and Referral Center	2020-06-24	Genomic Research Lab, BCSIR
hCoV-19/Bangladesh/BCSIR-NILMRC_112/2020	EPI_ISL_475761	GISAID	-	Homo Sapiens	Complete	Bangladesh / Rangpur	2020-06-07	National Institute of Laboratory Medicine and Referral Center	2020-06-24	Genomic Research Lab, BCSIR
hCoV-19/USA/CA-CZB-1768/2020	EPI_ISL_476785	GISAID	-	Homo Sapiens	Complete	United States / California / Santa Clara County	2020-03-11	Stanford clinical virology lab	2020-06-25	Chan-Zuckerberg Biohub
hCoV-19/USA/CA-CZB-1765/2020	EPI_ISL_476782	GISAID	-	Homo Sapiens	Complete	United States / California / Santa Clara County	2020-03-13	Stanford clinical virology lab	2020-06-25	Chan-Zuckerberg Biohub
hCoV-19/USA/CA-CZB-1766/2020	EPI_ISL_476783	GISAID	-	Homo Sapiens	Complete	United States / California / Santa Clara County	2020-03-13	Stanford clinical virology lab	2020-06-25	Chan-Zuckerberg Biohub
hCoV-19/USA/CA-CZB-1767/2020	EPI_ISL_476784	GISAID	-	Homo Sapiens	Complete	United States / California / Santa Clara County	2020-03-13	Stanford clinical virology lab	2020-06-25	Chan-Zuckerberg Biohub
hCoV-19/USA/CA-CZB-1761/2020	EPI_ISL_476778	GISAID	-	Homo Sapiens	Complete	United States / California / Santa Clara County	2020-03-14	Stanford clinical virology lab	2020-06-25	Chan-Zuckerberg Biohub
hCoV-19/USA/CA-CZB-1764/2020	EPI_ISL_476781	GISAID	-	Homo Sapiens	Complete	United States / California / Santa Clara County	2020-03-14	Stanford clinical virology lab	2020-06-25	Chan-Zuckerberg Biohub
hCoV-19/USA/CA-CZB-1771/2020	EPI_ISL_476788	GISAID	-	Homo Sapiens	Complete	United States / California / Santa Clara County	2020-03-14	Stanford clinical virology lab	2020-06-25	Chan-Zuckerberg Biohub
hCoV-19/USA/CA-CZB-1763/2020	EPI_ISL_476780	GISAID	-	Homo Sapiens	Complete	United States / California / Santa Clara County	2020-03-15	Stanford clinical virology lab	2020-06-25	Chan-Zuckerberg Biohub
hCoV-19/USA/CA-CZB-1757/2020	EPI_ISL_476774	GISAID	-	Homo Sapiens	Complete	United States / California / Santa Clara County	2020-03-19	Stanford clinical virology lab	2020-06-25	Chan-Zuckerberg Biohub
hCoV-19/USA/CA-CZB-1758/2020	EPI_ISL_476775	GISAID	-	Homo Sapiens	Complete	United States / California / Santa Clara County	2020-03-19	Stanford clinical virology lab	2020-06-25	Chan-Zuckerberg Biohub
hCoV-19/USA/CA-CZB-1756/2020	EPI_ISL_476773	GISAID	-	Homo Sapiens	Complete	United States / California / Santa Clara County	2020-03-20	Stanford clinical virology lab	2020-06-25	Chan-Zuckerberg Biohub
hCoV-19/USA/CA-CZB-1755/2020	EPI_ISL_476772	GISAID	-	Homo Sapiens	Complete	United States / California / Santa Clara County	2020-03-23	Stanford clinical virology lab	2020-06-25	Chan-Zuckerberg Biohub
hCoV-19/USA/CA-CZB-1770/2020	EPI_ISL_476787	GISAID	-	Homo Sapiens	Complete	United States / California / Santa Clara County	2020-03-23	Stanford clinical virology lab	2020-06-25	Chan-Zuckerberg Biohub
hCoV-19/USA/CA-CZB-1751/2020	EPI_ISL_476768	GISAID	-	Homo Sapiens	Complete	United States / California / Santa Clara County	2020-03-25	Stanford clinical virology lab	2020-06-25	Chan-Zuckerberg Biohub
hCoV-19/USA/CA-CZB-1769/2020	EPI_ISL_476786	GISAID	-	Homo Sapiens	Complete	United States / California / Santa Clara County	2020-03-27	Stanford clinical virology lab	2020-06-25	Chan-Zuckerberg Biohub
hCoV-19/USA/CA-CZB-1775/2020	EPI_ISL_476792	GISAID	-	Homo Sapiens	Complete	United States / California / Santa Clara County	2020-04-01	Stanford clinical virology lab	2020-06-25	Chan-Zuckerberg Biohub
hCoV-19/USA/CA-CZB-1773/2020	EPI_ISL_476790	GISAID	-	Homo Sapiens	Complete	United States / California / Santa Clara County	2020-04-02	Stanford clinical virology lab	2020-06-25	Chan-Zuckerberg Biohub
hCoV-19/USA/CA-CZB-1774/2020	EPI_ISL_476791	GISAID	-	Homo Sapiens	Complete	United States / California / Santa Clara County	2020-04-02	Stanford clinical virology lab	2020-06-25	Chan-Zuckerberg Biohub
hCoV-19/USA/UN-UW-629/2020	EPI_ISL_476910	GISAID	-	Homo Sapiens	Complete	United States / Unknown / Unknown	2020-03-12	UW Virology Lab	2020-06-27	UW Virology Lab
hCoV-19/USA/UN-UW-659/2020	EPI_ISL_476919	GISAID	-	Homo Sapiens	Complete	United States / Unknown / Unknown	2020-03-12	UW Virology Lab	2020-06-27	UW Virology Lab
hCoV-19/USA/UN-UW-666/2020	EPI_ISL_476922	GISAID	-	Homo Sapiens	Complete	United States / Unknown / Unknown	2020-03-12	UW Virology Lab	2020-06-27	UW Virology Lab
hCoV-19/USA/UN-UW-667/2020	EPI_ISL_476923	GISAID	-	Homo Sapiens	Complete	United States / Unknown / Unknown	2020-03-12	UW Virology Lab	2020-06-27	UW Virology Lab
hCoV-19/USA/UN-UW-672/2020	EPI_ISL_476926	GISAID	-	Homo Sapiens	Complete	United States / Unknown / Unknown	2020-03-12	UW Virology Lab	2020-06-27	UW Virology Lab
hCoV-19/USA/UN-UW-686/2020	EPI_ISL_476932	GISAID	-	Homo Sapiens	Complete	United States / Unknown / Unknown	2020-03-12	UW Virology Lab	2020-06-27	UW Virology Lab
hCoV-19/Bangladesh/BCSIR-NILMRC_130/2020	EPI_ISL_480414	GISAID	-	Homo Sapiens	Complete	Bangladesh / Dhaka	2020-06-17	National Institute of Laboratory Medicine and Referral Center	2020-07-02	Bangladesh Council of Scientific and Industrial Research
hCoV-19/Bangladesh/BCSIR-NILMRC_125/2020	EPI_ISL_480443	GISAID	-	Homo Sapiens	Complete	Bangladesh / Rajshahi	2020-06-17	National Institute of Laboratory Medicine and Referral Center	2020-07-02	Bangladesh Council of Scientific and Industrial Research
hCoV-19/Bangladesh/BCSIR-NILMRC_126/202	EPI_ISL_480444	GISAID	-	Homo Sapiens	Complete	Bangladesh / Rajshahi	2020-06-17	National Institute of Laboratory Medicine and Referral Center	2020-07-02	Bangladesh Council of Scientific and Industrial Research
hCoV-19/USA/CA-ALSR-0466-IPL/2020	EPI_ISL_483158	GISAID	-	Homo Sapiens	Complete	United States / California / Imperial	2020-03-26	San Diego County Public Health Laboratory	2020-07-07	Andersen lab at Scripps Research
hCoV-19/USA/CA-ALSR-0697-SAN/2020	EPI_ISL_483308	GISAID	-	Homo Sapiens	Complete	United States / California / San Diego	2020-03-26	UC San Diego Center for Advanced Laboratory Medicine	2020-07-07	Andersen lab at Scripps Research
hCoV-19/USA/CA-ALSR-0689-SAN/2020	EPI_ISL_483304	GISAID	-	Homo Sapiens	Complete	United States / California / San Diego	2020-03-27	UC San Diego Center for Advanced Laboratory Medicine	2020-07-07	Andersen lab at Scripps Research
hCoV-19/USA/CA-ALSR-0690-SAN/2020	EPI_ISL_483305	GISAID	-	Homo Sapiens	Complete	United States / California / San Diego	2020-03-27	UC San Diego Center for Advanced Laboratory Medicine	2020-07-07	Andersen lab at Scripps Research
hCoV-19/USA/CA-ALSR-0718-SAN/2020	EPI_ISL_483321	GISAID	-	Homo Sapiens	Complete	United States / California / San Diego	2020-03-27	UC San Diego Center for Advanced Laboratory Medicine	2020-07-07	Andersen lab at Scripps Research
hCoV-19/USA/CA-ALSR-0719-SAN/2020	EPI_ISL_483322	GISAID	-	Homo Sapiens	Complete	United States / California / San Diego	2020-03-27	UC San Diego Center for Advanced Laboratory Medicine	2020-07-07	Andersen lab at Scripps Research
hCoV-19/USA/CA-ALSR-0721-SAN/2020	EPI_ISL_483323	GISAID	-	Homo Sapiens	Complete	United States / California / San Diego	2020-03-27	UC San Diego Center for Advanced Laboratory Medicine	2020-07-07	Andersen lab at Scripps Research
hCoV-19/USA/CA-ALSR-0682-SAN/2020	EPI_ISL_483299	GISAID	-	Homo Sapiens	Complete	United States / California / San Diego	2020-03-28	UC San Diego Center for Advanced Laboratory Medicine	2020-07-07	Andersen lab at Scripps Research
hCoV-19/USA/CA-ALSR-0698-SAN/2020	EPI_ISL_483309	GISAID	-	Homo Sapiens	Complete	United States / California / San Diego	2020-03-28	UC San Diego Center for Advanced Laboratory Medicine	2020-07-07	Andersen lab at Scripps Research
hCoV-19/USA/CA-ALSR-0699-SAN/2020	EPI_ISL_483310	GISAID	-	Homo Sapiens	Complete	United States / California / San Diego	2020-03-28	UC San Diego Center for Advanced Laboratory Medicine	2020-07-07	Andersen lab at Scripps Research
hCoV-19/USA/CA-ALSR-0700-SAN/2020	EPI_ISL_483311	GISAID	-	Homo Sapiens	Complete	United States / California / San Diego	2020-03-28	UC San Diego Center for Advanced Laboratory Medicine	2020-07-07	Andersen lab at Scripps Research
hCoV-19/USA/CA-ALSR-0701-SAN/2020	EPI_ISL_483312	GISAID	-	Homo Sapiens	Complete	United States / California / San Diego	2020-03-28	UC San Diego Center for Advanced Laboratory Medicine	2020-07-07	Andersen lab at Scripps Research
hCoV-19/USA/CA-ALSR-0715-SAN/2020	EPI_ISL_483320	GISAID	-	Homo Sapiens	Complete	United States / California / San Diego	2020-03-28	UC San Diego Center for Advanced Laboratory Medicine	2020-07-07	Andersen lab at Scripps Research
hCoV-19/USA/CA-ALSR-0943-SAN/2020	EPI_ISL_483427	GISAID	-	Homo Sapiens	Complete	United States / California / San Diego	2020-03-28	UC San Diego Center for Advanced Laboratory Medicine	2020-07-07	Andersen lab at Scripps Research
hCoV-19/USA/CA-ALSR-0945-SAN/2020	EPI_ISL_483429	GISAID	-	Homo Sapiens	Complete	United States / California / San Diego	2020-03-28	UC San Diego Center for Advanced Laboratory Medicine	2020-07-07	Andersen lab at Scripps Research
hCoV-19/USA/CA-ALSR-0685-SAN/2020	EPI_ISL_483301	GISAID	-	Homo Sapiens	Complete	United States / California / San Diego	2020-03-29	UC San Diego Center for Advanced Laboratory Medicine	2020-07-07	Andersen lab at Scripps Research
hCoV-19/USA/CA-ALSR-0686-SAN/2020	EPI_ISL_483302	GISAID	-	Homo Sapiens	Complete	United States / California / San Diego	2020-03-29	UC San Diego Center for Advanced Laboratory Medicine	2020-07-07	Andersen lab at Scripps Research
hCoV-19/USA/CA-ALSR-0687-SAN/2020	EPI_ISL_483303	GISAID	-	Homo Sapiens	Complete	United States / California / San Diego	2020-03-29	UC San Diego Center for Advanced Laboratory Medicine	2020-07-07	Andersen lab at Scripps Research
hCoV-19/USA/CA-ALSR-0696-SAN/2020	EPI_ISL_483307	GISAID	-	Homo Sapiens	Complete	United States / California / San Diego	2020-03-29	UC San Diego Center for Advanced Laboratory Medicine	2020-07-07	Andersen lab at Scripps Research
hCoV-19/USA/CA-ALSR-0706-SAN/2020	EPI_ISL_483315	GISAID	-	Homo Sapiens	Complete	United States / California / San Diego	2020-03-29	UC San Diego Center for Advanced Laboratory Medicine	2020-07-07	Andersen lab at Scripps Research
hCoV-19/USA/CA-ALSR-0713-SAN/2020	EPI_ISL_483319	GISAID	-	Homo Sapiens	Complete	United States / California / San Diego	2020-03-29	UC San Diego Center for Advanced Laboratory Medicine	2020-07-07	Andersen lab at Scripps Research
hCoV-19/USA/CA-ALSR-0941-SAN/2020	EPI_ISL_483426	GISAID	-	Homo Sapiens	Complete	United States / California / San Diego	2020-03-29	UC San Diego Center for Advanced Laboratory Medicine	2020-07-07	Andersen lab at Scripps Research
hCoV-19/USA/CA-ALSR-0953-SAN/2020	EPI_ISL_483430	GISAID	-	Homo Sapiens	Complete	United States / California / San Diego	2020-03-29	UC San Diego Center for Advanced Laboratory Medicine	2020-07-07	Andersen lab at Scripps Research
hCoV-19/USA/CA-ALSR-0955-SAN/2020	EPI_ISL_483431	GISAID	-	Homo Sapiens	Complete	United States / California / San Diego	2020-03-29	UC San Diego Center for Advanced Laboratory Medicine	2020-07-07	Andersen lab at Scripps Research
hCoV-19/USA/CA-ALSR-0524-SAN/2020	EPI_ISL_483201	GISAID	-	Homo Sapiens	Complete	United States / California / San Diego	2020-03-30	UC San Diego Center for Advanced Laboratory Medicine	2020-07-07	Andersen lab at Scripps Research
hCoV-19/USA/CA-ALSR-0684-SAN/2020	EPI_ISL_483300	GISAID	-	Homo Sapiens	Complete	United States / California / San Diego	2020-03-30	UC San Diego Center for Advanced Laboratory Medicine	2020-07-07	Andersen lab at Scripps Research
hCoV-19/USA/CA-ALSR-0704-SAN/2020	EPI_ISL_483313	GISAID	-	Homo Sapiens	Complete	United States / California / San Diego	2020-03-30	UC San Diego Center for Advanced Laboratory Medicine	2020-07-07	Andersen lab at Scripps Research
hCoV-19/USA/CA-ALSR-0707-SAN/2020	EPI_ISL_483316	GISAID	-	Homo Sapiens	Complete	United States / California / San Diego	2020-03-30	UC San Diego Center for Advanced Laboratory Medicine	2020-07-07	Andersen lab at Scripps Research
hCoV-19/USA/CA-ALSR-0711-SAN/2020	EPI_ISL_483318	GISAID	-	Homo Sapiens	Complete	United States / California / San Diego	2020-03-30	UC San Diego Center for Advanced Laboratory Medicine	2020-07-07	Andersen lab at Scripps Research
hCoV-19/USA/CA-ALSR-0805-SAN/2020	EPI_ISL_483371	GISAID	-	Homo Sapiens	Complete	United States / California / San Diego	2020-03-30	UC San Diego Center for Advanced Laboratory Medicine	2020-07-07	Andersen lab at Scripps Research
hCoV-19/USA/CA-ALSR-0806-SAN/2020	EPI_ISL_483372	GISAID	-	Homo Sapiens	Complete	United States / California / San Diego	2020-03-30	UC San Diego Center for Advanced Laboratory Medicine	2020-07-07	Andersen lab at Scripps Research
hCoV-19/USA/CA-ALSR-0809-SAN/2020	EPI_ISL_483373	GISAID	-	Homo Sapiens	Complete	United States / California / San Diego	2020-03-30	UC San Diego Center for Advanced Laboratory Medicine	2020-07-07	Andersen lab at Scripps Research
hCoV-19/USA/CA-ALSR-0810-SAN/2020	EPI_ISL_483374	GISAID	-	Homo Sapiens	Complete	United States / California / San Diego	2020-03-30	UC San Diego Center for Advanced Laboratory Medicine	2020-07-07	Andersen lab at Scripps Research
hCoV-19/USA/CA-ALSR-0812-SAN/2020	EPI_ISL_483375	GISAID	-	Homo Sapiens	Complete	United States / California / San Diego	2020-03-30	UC San Diego Center for Advanced Laboratory Medicine	2020-07-07	Andersen lab at Scripps Research
hCoV-19/USA/CA-ALSR-0815-SAN/2020	EPI_ISL_483377	GISAID	-	Homo Sapiens	Complete	United States / California / San Diego	2020-03-30	UC San Diego Center for Advanced Laboratory Medicine	2020-07-07	Andersen lab at Scripps Research
hCoV-19/USA/CA-ALSR-0816-SAN/2020	EPI_ISL_483378	GISAID	-	Homo Sapiens	Complete	United States / California / San Diego	2020-03-30	UC San Diego Center for Advanced Laboratory Medicine	2020-07-07	Andersen lab at Scripps Research
hCoV-19/USA/CA-ALSR-0823-SAN/2020	EPI_ISL_483383	GISAID	-	Homo Sapiens	Complete	United States / California / San Diego	2020-03-30	UC San Diego Center for Advanced Laboratory Medicine	2020-07-07	Andersen lab at Scripps Research
hCoV-19/USA/CA-ALSR-0939-SAN/2020	EPI_ISL_483425	GISAID	-	Homo Sapiens	Complete	United States / California / San Diego	2020-03-30	UC San Diego Center for Advanced Laboratory Medicine	2020-07-07	Andersen lab at Scripps Research
hCoV-19/USA/CA-ALSR-0976-SAN/2020	EPI_ISL_483435	GISAID	-	Homo Sapiens	Complete	United States / California / San Diego	2020-03-30	UC San Diego Center for Advanced Laboratory Medicine	2020-07-07	Andersen lab at Scripps Research
hCoV-19/USA/CA-ALSR-0977-SAN/2020	EPI_ISL_483436	GISAID	-	Homo Sapiens	Complete	United States / California / San Diego	2020-03-30	UC San Diego Center for Advanced Laboratory Medicine	2020-07-07	Andersen lab at Scripps Research
hCoV-19/USA/CA-ALSR-0990-SAN/2020	EPI_ISL_483446	GISAID	-	Homo Sapiens	Complete	United States / California / San Diego	2020-03-30	UC San Diego Center for Advanced Laboratory Medicine	2020-07-07	Andersen lab at Scripps Research
hCoV-19/USA/CA-ALSR-0477-SAN/2020	EPI_ISL_483167	GISAID	-	Homo Sapiens	Complete	United States / California / San Diego	2020-03-31	UC San Diego Center for Advanced Laboratory Medicine	2020-07-07	Andersen lab at Scripps Research
hCoV-19/USA/CA-ALSR-0483-SAN/2020	EPI_ISL_483171	GISAID	-	Homo Sapiens	Complete	United States / California / San Diego	2020-03-31	UC San Diego Center for Advanced Laboratory Medicine	2020-07-07	Andersen lab at Scripps Research
hCoV-19/USA/CA-ALSR-0484-SAN/2020	EPI_ISL_483172	GISAID	-	Homo Sapiens	Complete	United States / California / San Diego	2020-03-31	UC San Diego Center for Advanced Laboratory Medicine	2020-07-07	Andersen lab at Scripps Research
hCoV-19/USA/CA-ALSR-0494-SAN/2020	EPI_ISL_483179	GISAID	-	Homo Sapiens	Complete	United States / California / San Diego	2020-03-31	UC San Diego Center for Advanced Laboratory Medicine	2020-07-07	Andersen lab at Scripps Research
hCoV-19/USA/CA-ALSR-0506-SAN/2020	EPI_ISL_483189	GISAID	-	Homo Sapiens	Complete	United States / California / San Diego	2020-03-31	UC San Diego Center for Advanced Laboratory Medicine	2020-07-07	Andersen lab at Scripps Research
hCoV-19/USA/CA-ALSR-0508-SAN/2020	EPI_ISL_483190	GISAID	-	Homo Sapiens	Complete	United States / California / San Diego	2020-03-31	UC San Diego Center for Advanced Laboratory Medicine	2020-07-07	Andersen lab at Scripps Research
hCoV-19/USA/CA-ALSR-0709-SAN/2020	EPI_ISL_483317	GISAID	-	Homo Sapiens	Complete	United States / California / San Diego	2020-03-31	UC San Diego Center for Advanced Laboratory Medicine	2020-07-07	Andersen lab at Scripps Research
hCoV-19/USA/CA-ALSR-0801-SAN/2020	EPI_ISL_483368	GISAID	-	Homo Sapiens	Complete	United States / California / San Diego	2020-03-31	UC San Diego Center for Advanced Laboratory Medicine	2020-07-07	Andersen lab at Scripps Research
hCoV-19/USA/CA-ALSR-0803-SAN/2020	EPI_ISL_483370	GISAID	-	Homo Sapiens	Complete	United States / California / San Diego	2020-03-31	UC San Diego Center for Advanced Laboratory Medicine	2020-07-07	Andersen lab at Scripps Research
hCoV-19/USA/CA-ALSR-0813-SAN/2020	EPI_ISL_483376	GISAID	-	Homo Sapiens	Complete	United States / California / San Diego	2020-03-31	UC San Diego Center for Advanced Laboratory Medicine	2020-07-07	Andersen lab at Scripps Research
hCoV-19/USA/CA-ALSR-0830-SAN/2020	EPI_ISL_483386	GISAID	-	Homo Sapiens	Complete	United States / California / San Diego	2020-03-31	UC San Diego Center for Advanced Laboratory Medicine	2020-07-07	Andersen lab at Scripps Research
hCoV-19/USA/CA-ALSR-0832-SAN/2020	EPI_ISL_483388	GISAID	-	Homo Sapiens	Complete	United States / California / San Diego	2020-03-31	UC San Diego Center for Advanced Laboratory Medicine	2020-07-07	Andersen lab at Scripps Research
hCoV-19/USA/CA-ALSR-0837-SAN/2020	EPI_ISL_483392	GISAID	-	Homo Sapiens	Complete	United States / California / San Diego	2020-03-31	UC San Diego Center for Advanced Laboratory Medicine	2020-07-07	Andersen lab at Scripps Research
hCoV-19/USA/CA-ALSR-0975-SAN/2020	EPI_ISL_483434	GISAID	-	Homo Sapiens	Complete	United States / California / San Diego	2020-03-31	UC San Diego Center for Advanced Laboratory Medicine	2020-07-07	Andersen lab at Scripps Research
hCoV-19/USA/CA-ALSR-0980-SAN/2020	EPI_ISL_483439	GISAID	-	Homo Sapiens	Complete	United States / California / San Diego	2020-03-31	UC San Diego Center for Advanced Laboratory Medicine	2020-07-07	Andersen lab at Scripps Research
hCoV-19/USA/CA-ALSR-0982-SAN/2020	EPI_ISL_483441	GISAID	-	Homo Sapiens	Complete	United States / California / San Diego	2020-03-31	UC San Diego Center for Advanced Laboratory Medicine	2020-07-07	Andersen lab at Scripps Research
hCoV-19/USA/CA-ALSR-0991-SAN/2020	EPI_ISL_483447	GISAID	-	Homo Sapiens	Complete	United States / California / San Diego	2020-03-31	UC San Diego Center for Advanced Laboratory Medicine	2020-07-07	Andersen lab at Scripps Research
hCoV-19/USA/CA-ALSR-0499-SAN/2020	EPI_ISL_483183	GISAID	-	Homo Sapiens	Complete	United States / California / San Diego	2020-04-01	UC San Diego Center for Advanced Laboratory Medicine	2020-07-07	Andersen lab at Scripps Research
hCoV-19/USA/CA-ALSR-0505-SAN/2020	EPI_ISL_483188	GISAID	-	Homo Sapiens	Complete	United States / California / San Diego	2020-04-01	UC San Diego Center for Advanced Laboratory Medicine	2020-07-07	Andersen lab at Scripps Research
hCoV-19/USA/CA-ALSR-0518-SAN/2020	EPI_ISL_483197	GISAID	-	Homo Sapiens	Complete	United States / California / San Diego	2020-04-01	UC San Diego Center for Advanced Laboratory Medicine	2020-07-07	Andersen lab at Scripps Research
hCoV-19/USA/CA-ALSR-0476-SAN/2020	EPI_ISL_483166	GISAID	-	Homo Sapiens	Complete	United States / California / San Diego	2020-04-02	UC San Diego Center for Advanced Laboratory Medicine	2020-07-07	Andersen lab at Scripps Research
hCoV-19/USA/CA-ALSR-0481-SAN/2020	EPI_ISL_483169	GISAID	-	Homo Sapiens	Complete	United States / California / San Diego	2020-04-02	UC San Diego Center for Advanced Laboratory Medicine	2020-07-07	Andersen lab at Scripps Research
hCoV-19/USA/CA-ALSR-0493-SAN/2020	EPI_ISL_483178	GISAID	-	Homo Sapiens	Complete	United States / California / San Diego	2020-04-02	UC San Diego Center for Advanced Laboratory Medicine	2020-07-07	Andersen lab at Scripps Research
hCoV-19/USA/CA-ALSR-0503-SAN/2020	EPI_ISL_483187	GISAID	-	Homo Sapiens	Complete	United States / California / San Diego	2020-04-02	UC San Diego Center for Advanced Laboratory Medicine	2020-07-07	Andersen lab at Scripps Research
hCoV-19/USA/CA-ALSR-0512-SAN/2020	EPI_ISL_483191	GISAID	-	Homo Sapiens	Complete	United States / California / San Diego	2020-04-02	UC San Diego Center for Advanced Laboratory Medicine	2020-07-07	Andersen lab at Scripps Research
hCoV-19/USA/CA-ALSR-0794-SAN/2020	EPI_ISL_483362	GISAID	-	Homo Sapiens	Complete	United States / California / San Diego	2020-04-02	UC San Diego Center for Advanced Laboratory Medicine	2020-07-07	Andersen lab at Scripps Research
hCoV-19/USA/CA-ALSR-0799-SAN/2020	EPI_ISL_483366	GISAID	-	Homo Sapiens	Complete	United States / California / San Diego	2020-04-02	UC San Diego Center for Advanced Laboratory Medicine	2020-07-07	Andersen lab at Scripps Research
hCoV-19/USA/CA-ALSR-0820-SAN/2020	EPI_ISL_483380	GISAID	-	Homo Sapiens	Complete	United States / California / San Diego	2020-04-02	UC San Diego Center for Advanced Laboratory Medicine	2020-07-07	Andersen lab at Scripps Research
hCoV-19/USA/CA-ALSR-0821-SAN/2020	EPI_ISL_483381	GISAID	-	Homo Sapiens	Complete	United States / California / San Diego	2020-04-02	UC San Diego Center for Advanced Laboratory Medicine	2020-07-07	Andersen lab at Scripps Research
hCoV-19/USA/CA-ALSR-0827-SAN/2020	EPI_ISL_483384	GISAID	-	Homo Sapiens	Complete	United States / California / San Diego	2020-04-02	UC San Diego Center for Advanced Laboratory Medicine	2020-07-07	Andersen lab at Scripps Research
hCoV-19/USA/CA-ALSR-0981-SAN/2020	EPI_ISL_483440	GISAID	-	Homo Sapiens	Complete	United States / California / San Diego	2020-04-02	UC San Diego Center for Advanced Laboratory Medicine	2020-07-07	Andersen lab at Scripps Research
hCoV-19/USA/CA-ALSR-0987-SAN/2020	EPI_ISL_483444	GISAID	-	Homo Sapiens	Complete	United States / California / San Diego	2020-04-02	UC San Diego Center for Advanced Laboratory Medicine	2020-07-07	Andersen lab at Scripps Research
hCoV-19/USA/CA-ALSR-0495-IPL/2020	EPI_ISL_483180	GISAID	-	Homo Sapiens	Complete	United States / California / Imperial	2020-04-04	UC San Diego Center for Advanced Laboratory Medicine	2020-07-07	Andersen lab at Scripps Research
hCoV-19/USA/CA-ALSR-0500-IPL/2020	EPI_ISL_483184	GISAID	-	Homo Sapiens	Complete	United States / California / Imperial	2020-04-04	UC San Diego Center for Advanced Laboratory Medicine	2020-07-07	Andersen lab at Scripps Research
hCoV-19/USA/CA-ALSR-0795-SAN/2020	EPI_ISL_483363	GISAID	-	Homo Sapiens	Complete	United States / California / San Diego	2020-04-04	UC San Diego Center for Advanced Laboratory Medicine	2020-07-07	Andersen lab at Scripps Research
hCoV-19/USA/CA-ALSR-0834-IPL/2020	EPI_ISL_483390	GISAID	-	Homo Sapiens	Complete	United States / California / Imperial	2020-04-04	UC San Diego Center for Advanced Laboratory Medicine	2020-07-07	Andersen lab at Scripps Research
hCoV-19/USA/CA-ALSR-0615-SAN/2020	EPI_ISL_483259	GISAID	-	Homo Sapiens	Complete	United States / California / San Diego	2020-04-06	UC San Diego Center for Advanced Laboratory Medicine	2020-07-07	Andersen lab at Scripps Research
hCoV-19/USA/CA-ALSR-0617-SAN/2020	EPI_ISL_483261	GISAID	-	Homo Sapiens	Complete	United States / California / San Diego	2020-04-06	UC San Diego Center for Advanced Laboratory Medicine	2020-07-07	Andersen lab at Scripps Research
hCoV-19/USA/CA-ALSR-0782-SAN/2020	EPI_ISL_483354	GISAID	-	Homo Sapiens	Complete	United States / California / San Diego	2020-04-06	UC San Diego Center for Advanced Laboratory Medicine	2020-07-07	Andersen lab at Scripps Research
hCoV-19/USA/CA-ALSR-0790-SAN/2020	EPI_ISL_483360	GISAID	-	Homo Sapiens	Complete	United States / California / San Diego	2020-04-06	UC San Diego Center for Advanced Laboratory Medicine	2020-07-07	Andersen lab at Scripps Research
hCoV-19/USA/CA-ALSR-0831-IPL/2020	EPI_ISL_483387	GISAID	-	Homo Sapiens	Complete	United States / California / Imperial	2020-04-06	UC San Diego Center for Advanced Laboratory Medicine	2020-07-07	Andersen lab at Scripps Research
hCoV-19/USA/CA-ALSR-0521-IPL/2020	EPI_ISL_483199	GISAID	-	Homo Sapiens	Complete	United States / California / Imperial	2020-04-07	UC San Diego Center for Advanced Laboratory Medicine	2020-07-07	Andersen lab at Scripps Research
hCoV-19/USA/CA-ALSR-0616-SAN/2020	EPI_ISL_483260	GISAID	-	Homo Sapiens	Complete	United States / California / San Diego	2020-04-07	UC San Diego Center for Advanced Laboratory Medicine	2020-07-07	Andersen lab at Scripps Research
hCoV-19/USA/CA-ALSR-0783-SAN/2020	EPI_ISL_483355	GISAID	-	Homo Sapiens	Complete	United States / California / San Diego	2020-04-07	UC San Diego Center for Advanced Laboratory Medicine	2020-07-07	Andersen lab at Scripps Research
hCoV-19/USA/CA-ALSR-0786-IPL/2020	EPI_ISL_483356	GISAID	-	Homo Sapiens	Complete	United States / California / Imperial	2020-04-07	UC San Diego Center for Advanced Laboratory Medicine	2020-07-07	Andersen lab at Scripps Research
hCoV-19/USA/CA-ALSR-0787-SAN/2020	EPI_ISL_483357	GISAID	-	Homo Sapiens	Complete	United States / California / San Diego	2020-04-07	UC San Diego Center for Advanced Laboratory Medicine	2020-07-07	Andersen lab at Scripps Research
hCoV-19/USA/CA-ALSR-0788-SAN/2020	EPI_ISL_483358	GISAID	-	Homo Sapiens	Complete	United States / California / San Diego	2020-04-07	UC San Diego Center for Advanced Laboratory Medicine	2020-07-07	Andersen lab at Scripps Research
hCoV-19/USA/CA-ALSR-0789-SAN/2020	EPI_ISL_483359	GISAID	-	Homo Sapiens	Complete	United States / California / San Diego	2020-04-07	UC San Diego Center for Advanced Laboratory Medicine	2020-07-07	Andersen lab at Scripps Research
hCoV-19/USA/CA-ALSR-0778-IPL/2020	EPI_ISL_483352	GISAID	-	Homo Sapiens	Complete	United States / California / Imperial	2020-04-08	UC San Diego Center for Advanced Laboratory Medicine	2020-07-07	Andersen lab at Scripps Research
hCoV-19/USA/CA-ALSR-0489-SAN/2020	EPI_ISL_483175	GISAID	-	Homo Sapiens	Complete	United States / California / San Diego	2020-04-09	UC San Diego Center for Advanced Laboratory Medicine	2020-07-07	Andersen lab at Scripps Research
hCoV-19/USA/CA-ALSR-0516-SAN/2020	EPI_ISL_483195	GISAID	-	Homo Sapiens	Complete	United States / California / San Diego	2020-04-09	UC San Diego Center for Advanced Laboratory Medicine	2020-07-07	Andersen lab at Scripps Research
hCoV-19/USA/CA-ALSR-0522-SAN/2020	EPI_ISL_483200	GISAID	-	Homo Sapiens	Complete	United States / California / San Diego	2020-04-09	UC San Diego Center for Advanced Laboratory Medicine	2020-07-07	Andersen lab at Scripps Research
hCoV-19/USA/CA-ALSR-0774-SAN/2020	EPI_ISL_483350	GISAID	-	Homo Sapiens	Complete	United States / California / San Diego	2020-04-09	UC San Diego Center for Advanced Laboratory Medicine	2020-07-07	Andersen lab at Scripps Research
hCoV-19/USA/CA-ALSR-0833-SAN/2020	EPI_ISL_483389	GISAID	-	Homo Sapiens	Complete	United States / California / San Diego	2020-04-09	UC San Diego Center for Advanced Laboratory Medicine	2020-07-07	Andersen lab at Scripps Research
hCoV-19/USA/CA-ALSR-1007-SAN/2020	EPI_ISL_483459	GISAID	-	Homo Sapiens	Complete	United States / California / San Diego	2020-04-09	UC San Diego Center for Advanced Laboratory Medicine	2020-07-07	Andersen lab at Scripps Research
hCoV-19/USA/CA-ALSR-1027-SAN/2020	EPI_ISL_483471	GISAID	-	Homo Sapiens	Complete	United States / California / San Diego	2020-04-09	UC San Diego Center for Advanced Laboratory Medicine	2020-07-07	Andersen lab at Scripps Research
hCoV-19/USA/CA-ALSR-0470-SAN/2020	EPI_ISL_483161	GISAID	-	Homo Sapiens	Complete	United States / California / San Diego	2020-04-10	San Diego County Public Health Laboratory	2020-07-07	Andersen lab at Scripps Research
hCoV-19/USA/CA-ALSR-0479-SAN/2020	EPI_ISL_483168	GISAID	-	Homo Sapiens	Complete	United States / California / San Diego	2020-04-10	UC San Diego Center for Advanced Laboratory Medicine	2020-07-07	Andersen lab at Scripps Research
hCoV-19/USA/CA-ALSR-0525-IPL/2020	EPI_ISL_483202	GISAID	-	Homo Sapiens	Complete	United States / California / Imperial	2020-04-10	UC San Diego Center for Advanced Laboratory Medicine	2020-07-07	Andersen lab at Scripps Research
hCoV-19/USA/CA-ALSR-0760-IPL/2020	EPI_ISL_483339	GISAID	-	Homo Sapiens	Complete	United States / California / Imperial	2020-04-10	UC San Diego Center for Advanced Laboratory Medicine	2020-07-07	Andersen lab at Scripps Research
hCoV-19/USA/CA-ALSR-0771-IPL/2020	EPI_ISL_483347	GISAID	-	Homo Sapiens	Complete	United States / California / Imperial	2020-04-10	UC San Diego Center for Advanced Laboratory Medicine	2020-07-07	Andersen lab at Scripps Research
hCoV-19/USA/CA-ALSR-0772-SAN/2020	EPI_ISL_483348	GISAID	-	Homo Sapiens	Complete	United States / California / San Diego	2020-04-10	UC San Diego Center for Advanced Laboratory Medicine	2020-07-07	Andersen lab at Scripps Research
hCoV-19/USA/CA-ALSR-0761-IPL/2020	EPI_ISL_483340	GISAID	-	Homo Sapiens	Complete	United States / California / Imperial	2020-04-11	UC San Diego Center for Advanced Laboratory Medicine	2020-07-07	Andersen lab at Scripps Research
hCoV-19/USA/CA-ALSR-0762-SAN/2020	EPI_ISL_483341	GISAID	-	Homo Sapiens	Complete	United States / California / San Diego	2020-04-11	UC San Diego Center for Advanced Laboratory Medicine	2020-07-07	Andersen lab at Scripps Research
hCoV-19/USA/CA-ALSR-0763-IPL/2020	EPI_ISL_483342	GISAID	-	Homo Sapiens	Complete	United States / California / Imperial	2020-04-11	UC San Diego Center for Advanced Laboratory Medicine	2020-07-07	Andersen lab at Scripps Research
hCoV-19/USA/CA-ALSR-0776-SAN/2020	EPI_ISL_483351	GISAID	-	Homo Sapiens	Complete	United States / California / San Diego	2020-04-11	UC San Diego Center for Advanced Laboratory Medicine	2020-07-07	Andersen lab at Scripps Research
hCoV-19/USA/CA-ALSR-0767-IPL/2020	EPI_ISL_483346	GISAID	-	Homo Sapiens	Complete	United States / California / Imperial	2020-04-12	UC San Diego Center for Advanced Laboratory Medicine	2020-07-07	Andersen lab at Scripps Research
hCoV-19/USA/CA-ALSR-0497-IPL/2020	EPI_ISL_483182	GISAID	-	Homo Sapiens	Complete	United States / California / Imperial	2020-04-13	UC San Diego Center for Advanced Laboratory Medicine	2020-07-07	Andersen lab at Scripps Research
hCoV-19/USA/CA-ALSR-0587-SAN/2020	EPI_ISL_483243	GISAID	-	Homo Sapiens	Complete	United States / California / San Diego	2020-04-13	UC San Diego Center for Advanced Laboratory Medicine	2020-07-07	Andersen lab at Scripps Research
hCoV-19/USA/CA-ALSR-0759-IPL/2020	EPI_ISL_483338	GISAID	-	Homo Sapiens	Complete	United States / California / Imperial	2020-04-13	UC San Diego Center for Advanced Laboratory Medicine	2020-07-07	Andersen lab at Scripps Research
hCoV-19/USA/CA-ALSR-0472-SAN/2020	EPI_ISL_483162	GISAID	-	Homo Sapiens	Complete	United States / California / San Diego	2020-04-15	San Diego County Public Health Laboratory	2020-07-07	Andersen lab at Scripps Research
hCoV-19/USA/CA-ALSR-0473-SAN/2020	EPI_ISL_483163	GISAID	-	Homo Sapiens	Complete	United States / California / San Diego	2020-04-15	San Diego County Public Health Laboratory	2020-07-07	Andersen lab at Scripps Research
hCoV-19/USA/CA-ALSR-0474-SAN/2020	EPI_ISL_483164	GISAID	-	Homo Sapiens	Complete	United States / California / San Diego	2020-04-15	San Diego County Public Health Laboratory	2020-07-07	Andersen lab at Scripps Research
hCoV-19/USA/CA-ALSR-0501-IPL/2020	EPI_ISL_483185	GISAID	-	Homo Sapiens	Complete	United States / California / Imperial	2020-04-15	UC San Diego Center for Advanced Laboratory Medicine	2020-07-07	Andersen lab at Scripps Research
hCoV-19/USA/CA-ALSR-0502-SAN/2020	EPI_ISL_483186	GISAID	-	Homo Sapiens	Complete	United States / California / San Diego	2020-04-15	UC San Diego Center for Advanced Laboratory Medicine	2020-07-07	Andersen lab at Scripps Research
hCoV-19/USA/CA-ALSR-0582-SAN/2020	EPI_ISL_483238	GISAID	-	Homo Sapiens	Complete	United States / California / San Diego	2020-04-15	UC San Diego Center for Advanced Laboratory Medicine	2020-07-07	Andersen lab at Scripps Research
hCoV-19/USA/CA-ALSR-0583-SAN/2020	EPI_ISL_483239	GISAID	-	Homo Sapiens	Complete	United States / California / San Diego	2020-04-15	UC San Diego Center for Advanced Laboratory Medicine	2020-07-07	Andersen lab at Scripps Research
hCoV-19/USA/CA-ALSR-0584-SAN/2020	EPI_ISL_483240	GISAID	-	Homo Sapiens	Complete	United States / California / San Diego	2020-04-15	UC San Diego Center for Advanced Laboratory Medicine	2020-07-07	Andersen lab at Scripps Research
hCoV-19/USA/CA-ALSR-0585-SAN/2020	EPI_ISL_483241	GISAID	-	Homo Sapiens	Complete	United States / California / San Diego	2020-04-15	UC San Diego Center for Advanced Laboratory Medicine	2020-07-07	Andersen lab at Scripps Research
hCoV-19/USA/CA-ALSR-0588-IPL/2020	EPI_ISL_483244	GISAID	-	Homo Sapiens	Complete	United States / California / Imperial	2020-04-15	UC San Diego Center for Advanced Laboratory Medicine	2020-07-07	Andersen lab at Scripps Research
hCoV-19/USA/CA-ALSR-0593-SAN/2020	EPI_ISL_483247	GISAID	-	Homo Sapiens	Complete	United States / California / San Diego	2020-04-15	UC San Diego Center for Advanced Laboratory Medicine	2020-07-07	Andersen lab at Scripps Research
hCoV-19/USA/CA-ALSR-0597-IPL/2020	EPI_ISL_483248	GISAID	-	Homo Sapiens	Complete	United States / California / Imperial	2020-04-15	UC San Diego Center for Advanced Laboratory Medicine	2020-07-07	Andersen lab at Scripps Research
hCoV-19/USA/CA-ALSR-0602-IPL/2020	EPI_ISL_483250	GISAID	-	Homo Sapiens	Complete	United States / California / Imperial	2020-04-15	UC San Diego Center for Advanced Laboratory Medicine	2020-07-07	Andersen lab at Scripps Research
hCoV-19/USA/CA-ALSR-0765-IPL/2020	EPI_ISL_483344	GISAID	-	Homo Sapiens	Complete	United States / California / Imperial	2020-04-15	UC San Diego Center for Advanced Laboratory Medicine	2020-07-07	Andersen lab at Scripps Research
hCoV-19/USA/CA-ALSR-0781-SAN/2020	EPI_ISL_483353	GISAID	-	Homo Sapiens	Complete	United States / California / San Diego	2020-04-15	UC San Diego Center for Advanced Laboratory Medicine	2020-07-07	Andersen lab at Scripps Research
hCoV-19/USA/CA-ALSR-0766-SAN/2020	EPI_ISL_483345	GISAID	-	Homo Sapiens	Complete	United States / California / San Diego	2020-04-16	UC San Diego Center for Advanced Laboratory Medicine	2020-07-07	Andersen lab at Scripps Research
hCoV-19/USA/CA-ALSR-0773-SAN/2020	EPI_ISL_483349	GISAID	-	Homo Sapiens	Complete	United States / California / San Diego	2020-04-16	UC San Diego Center for Advanced Laboratory Medicine	2020-07-07	Andersen lab at Scripps Research
hCoV-19/USA/CA-ALSR-1022-SAN/2020	EPI_ISL_483468	GISAID	-	Homo Sapiens	Complete	United States / California / San Diego	2020-04-16	UC San Diego Center for Advanced Laboratory Medicine	2020-07-07	Andersen lab at Scripps Research
hCoV-19/USA/CA-ALSR-0657-IPL/2020	EPI_ISL_483282	GISAID	-	Homo Sapiens	Complete	United States / California / Imperial	2020-04-17	UC San Diego Center for Advanced Laboratory Medicine	2020-07-07	Andersen lab at Scripps Research
hCoV-19/USA/CA-ALSR-1004-SAN/2020	EPI_ISL_483458	GISAID	-	Homo Sapiens	Complete	United States / California / San Diego	2020-04-17	UC San Diego Center for Advanced Laboratory Medicine	2020-07-07	Andersen lab at Scripps Research
hCoV-19/USA/CA-ALSR-1013-SAN/2020	EPI_ISL_483461	GISAID	-	Homo Sapiens	Complete	United States / California / San Diego	2020-04-17	UC San Diego Center for Advanced Laboratory Medicine	2020-07-07	Andersen lab at Scripps Research
hCoV-19/USA/CA-ALSR-0611-SAN/2020	EPI_ISL_483256	GISAID	-	Homo Sapiens	Complete	United States / California / San Diego	2020-04-18	UC San Diego Center for Advanced Laboratory Medicine	2020-07-07	Andersen lab at Scripps Research
hCoV-19/USA/CA-ALSR-0658-IPL/2020	EPI_ISL_483283	GISAID	-	Homo Sapiens	Complete	United States / California / Imperial	2020-04-18	UC San Diego Center for Advanced Laboratory Medicine	2020-07-07	Andersen lab at Scripps Research
hCoV-19/USA/CA-ALSR-0661-IPL/2020	EPI_ISL_483286	GISAID	-	Homo Sapiens	Complete	United States / California / Imperial	2020-04-18	UC San Diego Center for Advanced Laboratory Medicine	2020-07-07	Andersen lab at Scripps Research
hCoV-19/USA/CA-ALSR-0609-SAN/2020	EPI_ISL_483254	GISAID	-	Homo Sapiens	Complete	United States / California / San Diego	2020-04-19	UC San Diego Center for Advanced Laboratory Medicine	2020-07-07	Andersen lab at Scripps Research
hCoV-19/USA/CA-ALSR-0663-IPL/2020	EPI_ISL_483288	GISAID	-	Homo Sapiens	Complete	United States / California / Imperial	2020-04-19	UC San Diego Center for Advanced Laboratory Medicine	2020-07-07	Andersen lab at Scripps Research
hCoV-19/USA/CA-ALSR-1003-SAN/2020	EPI_ISL_483457	GISAID	-	Homo Sapiens	Complete	United States / California / San Diego	2020-04-19	UC San Diego Center for Advanced Laboratory Medicine	2020-07-07	Andersen lab at Scripps Research
hCoV-19/USA/CA-ALSR-1012-SAN/2020	EPI_ISL_483460	GISAID	-	Homo Sapiens	Complete	United States / California / San Diego	2020-04-19	UC San Diego Center for Advanced Laboratory Medicine	2020-07-07	Andersen lab at Scripps Research
hCoV-19/USA/CA-ALSR-1014-SAN/2020	EPI_ISL_483462	GISAID	-	Homo Sapiens	Complete	United States / California / San Diego	2020-04-19	UC San Diego Center for Advanced Laboratory Medicine	2020-07-07	Andersen lab at Scripps Research
hCoV-19/USA/CA-ALSR-1018-SAN/2020	EPI_ISL_483465	GISAID	-	Homo Sapiens	Complete	United States / California / San Diego	2020-04-19	UC San Diego Center for Advanced Laboratory Medicine	2020-07-07	Andersen lab at Scripps Research
hCoV-19/USA/CA-ALSR-0607-IPL/2020	EPI_ISL_483252	GISAID	-	Homo Sapiens	Complete	United States / California / Imperial	2020-04-20	UC San Diego Center for Advanced Laboratory Medicine	2020-07-07	Andersen lab at Scripps Research
hCoV-19/USA/CA-ALSR-0608-IPL/2020	EPI_ISL_483253	GISAID	-	Homo Sapiens	Complete	United States / California / Imperial	2020-04-20	UC San Diego Center for Advanced Laboratory Medicine	2020-07-07	Andersen lab at Scripps Research
hCoV-19/USA/CA-ALSR-0610-IPL/2020	EPI_ISL_483255	GISAID	-	Homo Sapiens	Complete	United States / California / Imperial	2020-04-20	UC San Diego Center for Advanced Laboratory Medicine	2020-07-07	Andersen lab at Scripps Research
hCoV-19/USA/CA-ALSR-0612-SAN/2020	EPI_ISL_483257	GISAID	-	Homo Sapiens	Complete	United States / California / San Diego	2020-04-20	UC San Diego Center for Advanced Laboratory Medicine	2020-07-07	Andersen lab at Scripps Research
hCoV-19/USA/CA-ALSR-1002-SAN/2020	EPI_ISL_483456	GISAID	-	Homo Sapiens	Complete	United States / California / San Diego	2020-04-20	UC San Diego Center for Advanced Laboratory Medicine	2020-07-07	Andersen lab at Scripps Research
hCoV-19/USA/CA-ALSR-1015-IPL/2020	EPI_ISL_483463	GISAID	-	Homo Sapiens	Complete	United States / California / Imperial	2020-04-20	UC San Diego Center for Advanced Laboratory Medicine	2020-07-07	Andersen lab at Scripps Research
hCoV-19/USA/CA-ALSR-1023-SAN/2020	EPI_ISL_483469	GISAID	-	Homo Sapiens	Complete	United States / California / San Diego	2020-04-20	UC San Diego Center for Advanced Laboratory Medicine	2020-07-07	Andersen lab at Scripps Research
hCoV-19/USA/CA-ALSR-1032-IPL/2020	EPI_ISL_483474	GISAID	-	Homo Sapiens	Complete	United States / California / Imperial	2020-04-20	UC San Diego Center for Advanced Laboratory Medicine	2020-07-07	Andersen lab at Scripps Research
hCoV-19/USA/CA-ALSR-0623-IPL/2020	EPI_ISL_483263	GISAID	-	Homo Sapiens	Complete	United States / California / Imperial	2020-04-21	UC San Diego Center for Advanced Laboratory Medicine	2020-07-07	Andersen lab at Scripps Research
hCoV-19/USA/CA-ALSR-0624-IPL/2020	EPI_ISL_483264	GISAID	-	Homo Sapiens	Complete	United States / California / Imperial	2020-04-21	UC San Diego Center for Advanced Laboratory Medicine	2020-07-07	Andersen lab at Scripps Research
hCoV-19/USA/CA-ALSR-0626-IPL/2020	EPI_ISL_483265	GISAID	-	Homo Sapiens	Complete	United States / California / Imperial	2020-04-21	UC San Diego Center for Advanced Laboratory Medicine	2020-07-07	Andersen lab at Scripps Research
hCoV-19/USA/CA-ALSR-0627-IPL/2020	EPI_ISL_483266	GISAID	-	Homo Sapiens	Complete	United States / California / Imperial	2020-04-21	UC San Diego Center for Advanced Laboratory Medicine	2020-07-07	Andersen lab at Scripps Research
hCoV-19/USA/CA-ALSR-0628-IPL/2020	EPI_ISL_483267	GISAID	-	Homo Sapiens	Complete	United States / California / Imperial	2020-04-21	UC San Diego Center for Advanced Laboratory Medicine	2020-07-07	Andersen lab at Scripps Research
hCoV-19/USA/CA-ALSR-0839-IPL/2020	EPI_ISL_483393	GISAID	-	Homo Sapiens	Complete	United States / California / Imperial	2020-04-21	UC San Diego Center for Advanced Laboratory Medicine	2020-07-07	Andersen lab at Scripps Research
hCoV-19/USA/CA-ALSR-1019-IPL/2020	EPI_ISL_483466	GISAID	-	Homo Sapiens	Complete	United States / California / Imperial	2020-04-21	UC San Diego Center for Advanced Laboratory Medicine	2020-07-07	Andersen lab at Scripps Research
hCoV-19/USA/CA-ALSR-1025-IPL/2020	EPI_ISL_483470	GISAID	-	Homo Sapiens	Complete	United States / California / Imperial	2020-04-21	UC San Diego Center for Advanced Laboratory Medicine	2020-07-07	Andersen lab at Scripps Research
hCoV-19/USA/CA-ALSR-1035-IPL/2020	EPI_ISL_483475	GISAID	-	Homo Sapiens	Complete	United States / California / Imperial	2020-04-21	UC San Diego Center for Advanced Laboratory Medicine	2020-07-07	Andersen lab at Scripps Research
hCoV-19/USA/CA-ALSR-0621-IPL/2020	EPI_ISL_483262	GISAID	-	Homo Sapiens	Complete	United States / California / Imperial	2020-04-22	UC San Diego Center for Advanced Laboratory Medicine	2020-07-07	Andersen lab at Scripps Research
hCoV-19/USA/CA-ALSR-0638-IPL/2020	EPI_ISL_483273	GISAID	-	Homo Sapiens	Complete	United States / California / Imperial	2020-04-22	UC San Diego Center for Advanced Laboratory Medicine	2020-07-07	Andersen lab at Scripps Research
hCoV-19/USA/CA-ALSR-0999-SAN/2020	EPI_ISL_483453	GISAID	-	Homo Sapiens	Complete	United States / California / San Diego	2020-04-22	UC San Diego Center for Advanced Laboratory Medicine	2020-07-07	Andersen lab at Scripps Research
hCoV-19/USA/CA-ALSR-1000-SAN/2020	EPI_ISL_483454	GISAID	-	Homo Sapiens	Complete	United States / California / San Diego	2020-04-22	UC San Diego Center for Advanced Laboratory Medicine	2020-07-07	Andersen lab at Scripps Research
hCoV-19/USA/CA-ALSR-1028-IPL/2020	EPI_ISL_483472	GISAID	-	Homo Sapiens	Complete	United States / California / Imperial	2020-04-22	UC San Diego Center for Advanced Laboratory Medicine	2020-07-07	Andersen lab at Scripps Research
hCoV-19/USA/CA-ALSR-0629-IPL/2020	EPI_ISL_483268	GISAID	-	Homo Sapiens	Complete	United States / California / Imperial	2020-04-23	UC San Diego Center for Advanced Laboratory Medicine	2020-07-07	Andersen lab at Scripps Research
hCoV-19/USA/CA-ALSR-0630-IPL/2020	EPI_ISL_483269	GISAID	-	Homo Sapiens	Complete	United States / California / Imperial	2020-04-23	UC San Diego Center for Advanced Laboratory Medicine	2020-07-07	Andersen lab at Scripps Research
hCoV-19/USA/CA-ALSR-0631-IPL/2020	EPI_ISL_483270	GISAID	-	Homo Sapiens	Complete	United States / California / Imperial	2020-04-23	UC San Diego Center for Advanced Laboratory Medicine	2020-07-07	Andersen lab at Scripps Research
hCoV-19/USA/CA-ALSR-0642-SAN/2020	EPI_ISL_483275	GISAID	-	Homo Sapiens	Complete	United States / California / San Diego	2020-04-23	UC San Diego Center for Advanced Laboratory Medicine	2020-07-07	Andersen lab at Scripps Research
hCoV-19/USA/CA-ALSR-0645-IPL/2020	EPI_ISL_483277	GISAID	-	Homo Sapiens	Complete	United States / California / Imperial	2020-04-23	UC San Diego Center for Advanced Laboratory Medicine	2020-07-07	Andersen lab at Scripps Research
hCoV-19/USA/CA-ALSR-0849-SAN/2020	EPI_ISL_483397	GISAID	-	Homo Sapiens	Complete	United States / California / San Diego	2020-04-23	UC San Diego Center for Advanced Laboratory Medicine	2020-07-07	Andersen lab at Scripps Research
hCoV-19/USA/CA-ALSR-0997-IPL/2020	EPI_ISL_483451	GISAID	-	Homo Sapiens	Complete	United States / California / Imperial	2020-04-23	UC San Diego Center for Advanced Laboratory Medicine	2020-07-07	Andersen lab at Scripps Research
hCoV-19/USA/CA-ALSR-0998-IPL/2020	EPI_ISL_483452	GISAID	-	Homo Sapiens	Complete	United States / California / Imperial	2020-04-23	UC San Diego Center for Advanced Laboratory Medicine	2020-07-07	Andersen lab at Scripps Research
hCoV-19/USA/CA-ALSR-1016-IPL/2020	EPI_ISL_483464	GISAID	-	Homo Sapiens	Complete	United States / California / Imperial	2020-04-23	UC San Diego Center for Advanced Laboratory Medicine	2020-07-07	Andersen lab at Scripps Research
hCoV-19/USA/CA-ALSR-1021-IPL/2020	EPI_ISL_483467	GISAID	-	Homo Sapiens	Complete	United States / California / Imperial	2020-04-23	UC San Diego Center for Advanced Laboratory Medicine	2020-07-07	Andersen lab at Scripps Research
hCoV-19/USA/CA-ALSR-0541-SAN/2020	EPI_ISL_483212	GISAID	-	Homo Sapiens	Complete	United States / California / San Diego	2020-04-24	UC San Diego Center for Advanced Laboratory Medicine	2020-07-07	Andersen lab at Scripps Research
hCoV-19/USA/CA-ALSR-0671-SAN/2020	EPI_ISL_483291	GISAID	-	Homo Sapiens	Complete	United States / California / San Diego	2020-04-24	UC San Diego Center for Advanced Laboratory Medicine	2020-07-07	Andersen lab at Scripps Research
hCoV-19/USA/CA-ALSR-1029-SAN/2020	EPI_ISL_483473	GISAID	-	Homo Sapiens	Complete	United States / California / San Diego	2020-04-24	UC San Diego Center for Advanced Laboratory Medicine	2020-07-07	Andersen lab at Scripps Research
hCoV-19/USA/CA-ALSR-0993-SAN/2020	EPI_ISL_483449	GISAID	-	Homo Sapiens	Complete	United States / California / San Diego	2020-04-26	UC San Diego Center for Advanced Laboratory Medicine	2020-07-07	Andersen lab at Scripps Research
hCoV-19/USA/CA-ALSR-0637-SAN/2020	EPI_ISL_483272	GISAID	-	Homo Sapiens	Complete	United States / California / San Diego	2020-04-27	UC San Diego Center for Advanced Laboratory Medicine	2020-07-07	Andersen lab at Scripps Research
hCoV-19/USA/CA-ALSR-0845-IPL/2020	EPI_ISL_483395	GISAID	-	Homo Sapiens	Complete	United States / California / Imperial	2020-04-27	UC San Diego Center for Advanced Laboratory Medicine	2020-07-07	Andersen lab at Scripps Research
hCoV-19/USA/CA-ALSR-0907-IPL/2020	EPI_ISL_483409	GISAID	-	Homo Sapiens	Complete	United States / California / Imperial	2020-04-27	UC San Diego Center for Advanced Laboratory Medicine	2020-07-07	Andersen lab at Scripps Research
hCoV-19/USA/CA-ALSR-0918-IPL/2020	EPI_ISL_483413	GISAID	-	Homo Sapiens	Complete	United States / California / Imperial	2020-04-27	UC San Diego Center for Advanced Laboratory Medicine	2020-07-07	Andersen lab at Scripps Research
hCoV-19/USA/CA-ALSR-0926-IPL/2020	EPI_ISL_483417	GISAID	-	Homo Sapiens	Complete	United States / California / Imperial	2020-04-27	UC San Diego Center for Advanced Laboratory Medicine	2020-07-07	Andersen lab at Scripps Research
hCoV-19/USA/CA-ALSR-0928-SAN/2020	EPI_ISL_483418	GISAID	-	Homo Sapiens	Complete	United States / California / San Diego	2020-04-27	UC San Diego Center for Advanced Laboratory Medicine	2020-07-07	Andersen lab at Scripps Research
hCoV-19/USA/CA-ALSR-0932-IPL/2020	EPI_ISL_483421	GISAID	-	Homo Sapiens	Complete	United States / California / Imperial	2020-04-28	UC San Diego Center for Advanced Laboratory Medicine	2020-07-07	Andersen lab at Scripps Research
hCoV-19/USA/CA-ALSR-0531-SAN/2020	EPI_ISL_483205	GISAID	-	Homo Sapiens	Complete	United States / California / San Diego	2020-04-29	UC San Diego Center for Advanced Laboratory Medicine	2020-07-07	Andersen lab at Scripps Research
hCoV-19/USA/CA-ALSR-0538-SAN/2020	EPI_ISL_483210	GISAID	-	Homo Sapiens	Complete	United States / California / San Diego	2020-04-29	UC San Diego Center for Advanced Laboratory Medicine	2020-07-07	Andersen lab at Scripps Research
hCoV-19/USA/CA-ALSR-0562-SAN/2020	EPI_ISL_483224	GISAID	-	Homo Sapiens	Complete	United States / California / San Diego	2020-04-29	UC San Diego Center for Advanced Laboratory Medicine	2020-07-07	Andersen lab at Scripps Research
hCoV-19/USA/CA-ALSR-0659-IPL/2020	EPI_ISL_483284	GISAID	-	Homo Sapiens	Complete	United States / California / Imperial	2020-04-29	UC San Diego Center for Advanced Laboratory Medicine	2020-07-07	Andersen lab at Scripps Research
hCoV-19/USA/CA-ALSR-0660-IPL/2020	EPI_ISL_483285	GISAID	-	Homo Sapiens	Complete	United States / California / Imperial	2020-04-29	UC San Diego Center for Advanced Laboratory Medicine	2020-07-07	Andersen lab at Scripps Research
hCoV-19/USA/CA-ALSR-0675-IPL/2020	EPI_ISL_483294	GISAID	-	Homo Sapiens	Complete	United States / California / Imperial	2020-04-29	UC San Diego Center for Advanced Laboratory Medicine	2020-07-07	Andersen lab at Scripps Research
hCoV-19/USA/CA-ALSR-0678-IPL/2020	EPI_ISL_483295	GISAID	-	Homo Sapiens	Complete	United States / California / Imperial	2020-04-29	UC San Diego Center for Advanced Laboratory Medicine	2020-07-07	Andersen lab at Scripps Research
hCoV-19/USA/CA-ALSR-0732-SAN/2020	EPI_ISL_483330	GISAID	-	Homo Sapiens	Complete	United States / California / San Diego	2020-04-29	UC San Diego Center for Advanced Laboratory Medicine	2020-07-07	Andersen lab at Scripps Research
hCoV-19/USA/CA-ALSR-0902-IPL/2020	EPI_ISL_483405	GISAID	-	Homo Sapiens	Complete	United States / California / Imperial	2020-04-29	UC San Diego Center for Advanced Laboratory Medicine	2020-07-07	Andersen lab at Scripps Research
hCoV-19/USA/CA-ALSR-0905-IPL/2020	EPI_ISL_483407	GISAID	-	Homo Sapiens	Complete	United States / California / Imperial	2020-04-29	UC San Diego Center for Advanced Laboratory Medicine	2020-07-07	Andersen lab at Scripps Research
hCoV-19/USA/CA-ALSR-0921-IPL/2020	EPI_ISL_483414	GISAID	-	Homo Sapiens	Complete	United States / California / Imperial	2020-04-29	UC San Diego Center for Advanced Laboratory Medicine	2020-07-07	Andersen lab at Scripps Research
hCoV-19/USA/CA-ALSR-0547-IPL/2020	EPI_ISL_483214	GISAID	-	Homo Sapiens	Complete	United States / California / Imperial	2020-04-30	UC San Diego Center for Advanced Laboratory Medicine	2020-07-07	Andersen lab at Scripps Research
hCoV-19/USA/CA-ALSR-0643-IPL/2020	EPI_ISL_483276	GISAID	-	Homo Sapiens	Complete	United States / California / Imperial	2020-04-30	UC San Diego Center for Advanced Laboratory Medicine	2020-07-07	Andersen lab at Scripps Research
hCoV-19/USA/CA-ALSR-0653-IPL/2020	EPI_ISL_483281	GISAID	-	Homo Sapiens	Complete	United States / California / Imperial	2020-04-30	UC San Diego Center for Advanced Laboratory Medicine	2020-07-07	Andersen lab at Scripps Research
hCoV-19/USA/CA-ALSR-0662-IPL/2020	EPI_ISL_483287	GISAID	-	Homo Sapiens	Complete	United States / California / Imperial	2020-04-30	UC San Diego Center for Advanced Laboratory Medicine	2020-07-07	Andersen lab at Scripps Research
hCoV-19/USA/CA-ALSR-0899-IPL/2020	EPI_ISL_483403	GISAID	-	Homo Sapiens	Complete	United States / California / Imperial	2020-04-30	UC San Diego Center for Advanced Laboratory Medicine	2020-07-07	Andersen lab at Scripps Research
hCoV-19/USA/CA-ALSR-0903-IPL/2020	EPI_ISL_483406	GISAID	-	Homo Sapiens	Complete	United States / California / Imperial	2020-04-30	UC San Diego Center for Advanced Laboratory Medicine	2020-07-07	Andersen lab at Scripps Research
hCoV-19/USA/CA-ALSR-0667-IPL/2020	EPI_ISL_483289	GISAID	-	Homo Sapiens	Complete	United States / California / Imperial	2020-05-01	UC San Diego Center for Advanced Laboratory Medicine	2020-07-07	Andersen lab at Scripps Research
hCoV-19/USA/CA-ALSR-0668-SAN/2020	EPI_ISL_483290	GISAID	-	Homo Sapiens	Complete	United States / California / San Diego	2020-05-01	UC San Diego Center for Advanced Laboratory Medicine	2020-07-07	Andersen lab at Scripps Research
hCoV-19/USA/CA-ALSR-0674-IPL/2020	EPI_ISL_483293	GISAID	-	Homo Sapiens	Complete	United States / California / Imperial	2020-05-01	UC San Diego Center for Advanced Laboratory Medicine	2020-07-07	Andersen lab at Scripps Research
hCoV-19/USA/CA-ALSR-0754-IPL/2020	EPI_ISL_483334	GISAID	-	Homo Sapiens	Complete	United States / California / Imperial	2020-05-01	UC San Diego Center for Advanced Laboratory Medicine	2020-07-07	Andersen lab at Scripps Research
hCoV-19/USA/CA-ALSR-0843-IPL/2020	EPI_ISL_483394	GISAID	-	Homo Sapiens	Complete	United States / California / Imperial	2020-05-01	UC San Diego Center for Advanced Laboratory Medicine	2020-07-07	Andersen lab at Scripps Research
hCoV-19/USA/CA-ALSR-0901-SAN/2020	EPI_ISL_483404	GISAID	-	Homo Sapiens	Complete	United States / California / San Diego	2020-05-01	UC San Diego Center for Advanced Laboratory Medicine	2020-07-07	Andersen lab at Scripps Research
hCoV-19/USA/CA-ALSR-0930-IPL/2020	EPI_ISL_483419	GISAID	-	Homo Sapiens	Complete	United States / California / Imperial	2020-05-01	UC San Diego Center for Advanced Laboratory Medicine	2020-07-07	Andersen lab at Scripps Research
hCoV-19/USA/CA-ALSR-0934-SAN/2020	EPI_ISL_483423	GISAID	-	Homo Sapiens	Complete	United States / California / San Diego	2020-05-01	UC San Diego Center for Advanced Laboratory Medicine	2020-07-07	Andersen lab at Scripps Research
hCoV-19/USA/CA-ALSR-0752-IPL/2020	EPI_ISL_483332	GISAID	-	Homo Sapiens	Complete	United States / California / Imperial	2020-05-03	UC San Diego Center for Advanced Laboratory Medicine	2020-07-07	Andersen lab at Scripps Research
hCoV-19/USA/CA-ALSR-0753-IPL/2020	EPI_ISL_483333	GISAID	-	Homo Sapiens	Complete	United States / California / Imperial	2020-05-03	UC San Diego Center for Advanced Laboratory Medicine	2020-07-07	Andersen lab at Scripps Research
hCoV-19/USA/CA-ALSR-0923-IPL/2020	EPI_ISL_483415	GISAID	-	Homo Sapiens	Complete	United States / California / Imperial	2020-05-03	UC San Diego Center for Advanced Laboratory Medicine	2020-07-07	Andersen lab at Scripps Research
hCoV-19/USA/CA-ALSR-0925-IPL/2020	EPI_ISL_483416	GISAID	-	Homo Sapiens	Complete	United States / California / Imperial	2020-05-03	UC San Diego Center for Advanced Laboratory Medicine	2020-07-07	Andersen lab at Scripps Research
hCoV-19/USA/CA-ALSR-0530-SAN/2020	EPI_ISL_483204	GISAID	-	Homo Sapiens	Complete	United States / California / San Diego	2020-05-04	UC San Diego Center for Advanced Laboratory Medicine	2020-07-07	Andersen lab at Scripps Research
hCoV-19/USA/CA-ALSR-0532-SAN/2020	EPI_ISL_483206	GISAID	-	Homo Sapiens	Complete	United States / California / San Diego	2020-05-04	UC San Diego Center for Advanced Laboratory Medicine	2020-07-07	Andersen lab at Scripps Research
hCoV-19/USA/CA-ALSR-0543-SAN/2020	EPI_ISL_483213	GISAID	-	Homo Sapiens	Complete	United States / California / San Diego	2020-05-04	UC San Diego Center for Advanced Laboratory Medicine	2020-07-07	Andersen lab at Scripps Research
hCoV-19/USA/CA-ALSR-0548-IPL/2020	EPI_ISL_483215	GISAID	-	Homo Sapiens	Complete	United States / California / Imperial	2020-05-04	UC San Diego Center for Advanced Laboratory Medicine	2020-07-07	Andersen lab at Scripps Research
hCoV-19/USA/CA-ALSR-0553-IPL/2020	EPI_ISL_483219	GISAID	-	Homo Sapiens	Complete	United States / California / Imperial	2020-05-04	UC San Diego Center for Advanced Laboratory Medicine	2020-07-07	Andersen lab at Scripps Research
hCoV-19/USA/CA-ALSR-0680-SAN/2020	EPI_ISL_483297	GISAID	-	Homo Sapiens	Complete	United States / California / San Diego	2020-05-04	UC San Diego Center for Advanced Laboratory Medicine	2020-07-07	Andersen lab at Scripps Research
hCoV-19/USA/CA-ALSR-0722-SAN/2020	EPI_ISL_483324	GISAID	-	Homo Sapiens	Complete	United States / California / San Diego	2020-05-04	UC San Diego Center for Advanced Laboratory Medicine	2020-07-07	Andersen lab at Scripps Research
hCoV-19/USA/CA-ALSR-0724-IPL/2020	EPI_ISL_483325	GISAID	-	Homo Sapiens	Complete	United States / California / Imperial	2020-05-04	UC San Diego Center for Advanced Laboratory Medicine	2020-07-07	Andersen lab at Scripps Research
hCoV-19/USA/CA-ALSR-0725-IPL/2020	EPI_ISL_483326	GISAID	-	Homo Sapiens	Complete	United States / California / Imperial	2020-05-04	UC San Diego Center for Advanced Laboratory Medicine	2020-07-07	Andersen lab at Scripps Research
hCoV-19/USA/CA-ALSR-0535-SAN/2020	EPI_ISL_483208	GISAID	-	Homo Sapiens	Complete	United States / California / San Diego	2020-05-05	UC San Diego Center for Advanced Laboratory Medicine	2020-07-07	Andersen lab at Scripps Research
hCoV-19/USA/CA-ALSR-0539-IPL/2020	EPI_ISL_483211	GISAID	-	Homo Sapiens	Complete	United States / California / Imperial	2020-05-05	UC San Diego Center for Advanced Laboratory Medicine	2020-07-07	Andersen lab at Scripps Research
hCoV-19/USA/CA-ALSR-0746-IPL/2020	EPI_ISL_483331	GISAID	-	Homo Sapiens	Complete	United States / California / Imperial	2020-05-06	UC San Diego Center for Advanced Laboratory Medicine	2020-07-07	Andersen lab at Scripps Research
hCoV-19/USA/CA-ALSR-0551-IPL/2020	EPI_ISL_483217	GISAID	-	Homo Sapiens	Complete	United States / California / Imperial	2020-05-07	UC San Diego Center for Advanced Laboratory Medicine	2020-07-07	Andersen lab at Scripps Research
hCoV-19/USA/CA-ALSR-0557-SAN/2020	EPI_ISL_483221	GISAID	-	Homo Sapiens	Complete	United States / California / San Diego	2020-05-09	UC San Diego Center for Advanced Laboratory Medicine	2020-07-07	Andersen lab at Scripps Research
hCoV-19/USA/CA-ALSR-0563-SAN/2020	EPI_ISL_483225	GISAID	-	Homo Sapiens	Complete	United States / California / San Diego	2020-05-10	UC San Diego Center for Advanced Laboratory Medicine	2020-07-07	Andersen lab at Scripps Research
hCoV-19/USA/CA-ALSR-0552-IPL/2020	EPI_ISL_483218	GISAID	-	Homo Sapiens	Complete	United States / California / Imperial	2020-05-11	UC San Diego Center for Advanced Laboratory Medicine	2020-07-07	Andersen lab at Scripps Research
hCoV-19/USA/CA-ALSR-0558-IPL/2020	EPI_ISL_483222	GISAID	-	Homo Sapiens	Complete	United States / California / Imperial	2020-05-11	UC San Diego Center for Advanced Laboratory Medicine	2020-07-07	Andersen lab at Scripps Research
hCoV-19/USA/CA-ALSR-0565-SAN/2020	EPI_ISL_483226	GISAID	-	Homo Sapiens	Complete	United States / California / San Diego	2020-05-12	UC San Diego Center for Advanced Laboratory Medicine	2020-07-07	Andersen lab at Scripps Research
hCoV-19/USA/CA-ALSR-0567-IPL/2020	EPI_ISL_483228	GISAID	-	Homo Sapiens	Complete	United States / California / Imperial	2020-05-12	UC San Diego Center for Advanced Laboratory Medicine	2020-07-07	Andersen lab at Scripps Research
hCoV-19/USA/CA-ALSR-0571-IPL/2020	EPI_ISL_483231	GISAID	-	Homo Sapiens	Complete	United States / California / Imperial	2020-05-12	UC San Diego Center for Advanced Laboratory Medicine	2020-07-07	Andersen lab at Scripps Research
hCoV-19/USA/CA-ALSR-0568-SAN/2020	EPI_ISL_483229	GISAID	-	Homo Sapiens	Complete	United States / California / San Diego	2020-05-13	UC San Diego Center for Advanced Laboratory Medicine	2020-07-07	Andersen lab at Scripps Research
hCoV-19/USA/CA-ALSR-0570-IPL/2020	EPI_ISL_483230	GISAID	-	Homo Sapiens	Complete	United States / California / Imperial	2020-05-13	UC San Diego Center for Advanced Laboratory Medicine	2020-07-07	Andersen lab at Scripps Research
hCoV-19/USA/CA-ALSR-0577-IPL/2020	EPI_ISL_483233	GISAID	-	Homo Sapiens	Complete	United States / California / Imperial	2020-05-13	UC San Diego Center for Advanced Laboratory Medicine	2020-07-07	Andersen lab at Scripps Research
hCoV-19/USA/CA-ALSR-0578-SAN/2020	EPI_ISL_483234	GISAID	-	Homo Sapiens	Complete	United States / California / San Diego	2020-05-13	UC San Diego Center for Advanced Laboratory Medicine	2020-07-07	Andersen lab at Scripps Research
hCoV-19/USA/CA-ALSR-0579-SAN/2020	EPI_ISL_483235	GISAID	-	Homo Sapiens	Complete	United States / California / San Diego	2020-05-13	UC San Diego Center for Advanced Laboratory Medicine	2020-07-07	Andersen lab at Scripps Research
hCoV-19/USA/CA-ALSR-0581-IPL/2020	EPI_ISL_483237	GISAID	-	Homo Sapiens	Complete	United States / California / Imperial	2020-05-13	UC San Diego Center for Advanced Laboratory Medicine	2020-07-07	Andersen lab at Scripps Research
hCoV-19/USA/CA-ALSR-0755-IPL/2020	EPI_ISL_483335	GISAID	-	Homo Sapiens	Complete	United States / California / Imperial	2020-05-13	UC San Diego Center for Advanced Laboratory Medicine	2020-07-07	Andersen lab at Scripps Research
hCoV-19/USA/CA-ALSR-0756-IPL/2020	EPI_ISL_483336	GISAID	-	Homo Sapiens	Complete	United States / California / Imperial	2020-05-13	UC San Diego Center for Advanced Laboratory Medicine	2020-07-07	Andersen lab at Scripps Research
hCoV-19/USA/CA-ALSR-0757-IPL/2020	EPI_ISL_483337	GISAID	-	Homo Sapiens	Complete	United States / California / Imperial	2020-05-13	UC San Diego Center for Advanced Laboratory Medicine	2020-07-07	Andersen lab at Scripps Research
hCoV-19/USA/CA-ALSR-0726-IPL/2020	EPI_ISL_483327	GISAID	-	Homo Sapiens	Complete	United States / California / Imperial	2020-05-14	UC San Diego Center for Advanced Laboratory Medicine	2020-07-07	Andersen lab at Scripps Research
hCoV-19/USA/CA-ALSR-0850-NBG/2020	EPI_ISL_483398	GISAID	-	Homo Sapiens	Complete	United States / Louisiana / New Orleans	2020-05-14	UC San Diego Center for Advanced Laboratory Medicine	2020-07-07	Andersen lab at Scripps Research
hCoV-19/USA/CA-ALSR-0852-NBG/2020	EPI_ISL_483399	GISAID	-	Homo Sapiens	Complete	United States / Louisiana / New Orleans	2020-05-14	UC San Diego Center for Advanced Laboratory Medicine	2020-07-07	Andersen lab at Scripps Research
hCoV-19/USA/CA-ALSR-0854-NBG/2020	EPI_ISL_483401	GISAID	-	Homo Sapiens	Complete	United States / Louisiana / New Orleans	2020-05-14	UC San Diego Center for Advanced Laboratory Medicine	2020-07-07	Andersen lab at Scripps Research
hCoV-19/USA/CA-ALSR-0855-NBG/2020	EPI_ISL_483402	GISAID	-	Homo Sapiens	Complete	United States / Louisiana / New Orleans	2020-05-14	UC San Diego Center for Advanced Laboratory Medicine	2020-07-07	Andersen lab at Scripps Research
hCoV-19/USA/CA-ALSR-0649-SAN/2020	EPI_ISL_483279	GISAID	-	Homo Sapiens	Complete	United States / California / San Diego	2020-05-15	UC San Diego Center for Advanced Laboratory Medicine	2020-07-07	Andersen lab at Scripps Research
hCoV-19/USA/CA-ALSR-0673-SAN/2020	EPI_ISL_483292	GISAID	-	Homo Sapiens	Complete	United States / California / San Diego	2020-05-15	UC San Diego Center for Advanced Laboratory Medicine	2020-07-07	Andersen lab at Scripps Research
hCoV-19/USA/CA-ALSR-0580-IPL/2020	EPI_ISL_483236	GISAID	-	Homo Sapiens	Complete	United States / California / Imperial	2020-05-16	UC San Diego Center for Advanced Laboratory Medicine	2020-07-07	Andersen lab at Scripps Research
hCoV-19/USA/CA-ALSR-0681-IPL/2020	EPI_ISL_483298	GISAID	-	Homo Sapiens	Complete	United States / California / Imperial	2020-05-16	UC San Diego Center for Advanced Laboratory Medicine	2020-07-07	Andersen lab at Scripps Research
hCoV-19/USA/CA-ALSR-1087-SAN/2020	EPI_ISL_483514	GISAID	-	Homo Sapiens	Complete	United States / California / San Diego	2020-06-02	UC San Diego Center for Advanced Laboratory Medicine	2020-07-07	Andersen lab at Scripps Research
hCoV-19/USA/CA-ALSR-1091-SAN/2020	EPI_ISL_483518	GISAID	-	Homo Sapiens	Complete	United States / California / San Diego	2020-06-13	UC San Diego Center for Advanced Laboratory Medicine	2020-07-07	Andersen lab at Scripps Research
hCoV-19/USA/CA-ALSR-1106-SAN/2020	EPI_ISL_483530	GISAID	-	Homo Sapiens	Complete	United States / California / San Diego	2020-06-14	UC San Diego Center for Advanced Laboratory Medicine	2020-07-07	Andersen lab at Scripps Research
hCoV-19/USA/CA-ALSR-1068-SAN/2020	EPI_ISL_483498	GISAID	-	Homo Sapiens	Complete	United States / California / San Diego	2020-06-15	UC San Diego Center for Advanced Laboratory Medicine	2020-07-07	Andersen lab at Scripps Research
hCoV-19/USA/CA-ALSR-1089-SAN/2020	EPI_ISL_483516	GISAID	-	Homo Sapiens	Complete	United States / California / San Diego	2020-06-15	UC San Diego Center for Advanced Laboratory Medicine	2020-07-07	Andersen lab at Scripps Research
hCoV-19/USA/CA-ALSR-1090-SAN/2020	EPI_ISL_483517	GISAID	-	Homo Sapiens	Complete	United States / California / San Diego	2020-06-15	UC San Diego Center for Advanced Laboratory Medicine	2020-07-07	Andersen lab at Scripps Research
hCoV-19/USA/CA-ALSR-1088-SAN/2020	EPI_ISL_483515	GISAID	-	Homo Sapiens	Complete	United States / California / San Diego	2020-06-16	UC San Diego Center for Advanced Laboratory Medicine	2020-07-07	Andersen lab at Scripps Research
hCoV-19/USA/CA-ALSR-1098-SAN/2020	EPI_ISL_483525	GISAID	-	Homo Sapiens	Complete	United States / California / San Diego	2020-06-17	UC San Diego Center for Advanced Laboratory Medicine	2020-07-07	Andersen lab at Scripps Research
hCoV-19/USA/CA-ALSR-1100-SAN/2020	EPI_ISL_483526	GISAID	-	Homo Sapiens	Complete	United States / California / San Diego	2020-06-17	UC San Diego Center for Advanced Laboratory Medicine	2020-07-07	Andersen lab at Scripps Research
hCoV-19/USA/CA-ALSR-1101-SAN/2020	EPI_ISL_483527	GISAID	-	Homo Sapiens	Complete	United States / California / San Diego	2020-06-17	UC San Diego Center for Advanced Laboratory Medicine	2020-07-07	Andersen lab at Scripps Research
hCoV-19/Bangladesh/BCSIR-NILMRC_175/2020	EPI_ISL_483622	GISAID	-	Homo Sapiens	Complete	Bangladesh / Rajshahi	2020-06-12	National Institute of Laboratory Medicine and Referral Center	2020-07-08	Genomic Research Lab, BCSIR
hCoV-19/Bangladesh/BCSIR-NILMRC_176/2020	EPI_ISL_483623	GISAID	-	Homo Sapiens	Complete	Bangladesh / Rajshahi	2020-06-12	National Institute of Laboratory Medicine and Referral Center	2020-07-08	Genomic Research Lab, BCSIR
hCoV-19/Bangladesh/BCSIR-NILMRC_177/2020	EPI_ISL_483624	GISAID	-	Homo Sapiens	Complete	Bangladesh / Rajshahi	2020-06-12	National Institute of Laboratory Medicine and Referral Center	2020-07-08	Genomic Research Lab, BCSIR
hCoV-19/Bangladesh/BCSIR-NILMRC_174/2020	EPI_ISL_483627	GISAID	-	Homo Sapiens	Complete	Bangladesh / Rajshahi / Pabna	2020-06-12	National Institute of Laboratory Medicine and Referral Center	2020-07-08	Genomic Research Lab, BCSIR
hCoV-19/Bangladesh/BCSIR-NILMRC_211/2020	EPI_ISL_483645	GISAID	-	Homo Sapiens	Complete	Bangladesh / Sylhet / Hobigonj	2020-06-14	National Institute of Laboratory Medicine and Referral Center	2020-07-08	Genomic Research Lab, BCSIR
hCoV-19/Bangladesh/BCSIR-NILMRC_212/2020	EPI_ISL_483646	GISAID	-	Homo Sapiens	Complete	Bangladesh / Sylhet / Hobigonj	2020-06-14	National Institute of Laboratory Medicine and Referral Center	2020-07-08	Genomic Research Lab, BCSIR
hCoV-19/Bangladesh/BCSIR-NILMRC_213/2020	EPI_ISL_483647	GISAID	-	Homo Sapiens	Complete	Bangladesh / Sylhet / Hobigonj	2020-06-14	National Institute of Laboratory Medicine and Referral Center	2020-07-08	Genomic Research Lab, BCSIR
hCoV-19/Bangladesh/BCSIR-NILMRC_210/2020	EPI_ISL_483691	GISAID	-	Homo Sapiens	Complete	Bangladesh / Sylhet / Hobigonj	2020-06-14	National Institute of Laboratory Medicine and Referral Center	2020-07-08	Genomic Research Lab, BCSIR
hCoV-19/Bangladesh/BCSIR-NILMRC_178/2020	EPI_ISL_483626	GISAID	-	Homo Sapiens	Complete	Bangladesh / Rajshahi / Pabna	2020-06-15	National Institute of Laboratory Medicine and Referral Center	2020-07-08	Genomic Research Lab, BCSIR
hCoV-19/Bangladesh/BCSIR-NILMRC_179/2020	EPI_ISL_483628	GISAID	-	Homo Sapiens	Complete	Bangladesh / Rajshahi / Pabna	2020-06-15	National Institute of Laboratory Medicine and Referral Center	2020-07-08	Genomic Research Lab, BCSIR
hCoV-19/Bangladesh/BCSIR-NILMRC_187/2020	EPI_ISL_483632	GISAID	-	Homo Sapiens	Complete	Bangladesh / Chattogram / Brahmanbaria	2020-06-16	National Institute of Laboratory Medicine and Referral Center	2020-07-08	Genomic Research Lab, BCSIR
hCoV-19/Bangladesh/BCSIR-NILMRC_188/2020	EPI_ISL_483633	GISAID	-	Homo Sapiens	Complete	Bangladesh / Chattogram / Brahmanbaria	2020-06-16	National Institute of Laboratory Medicine and Referral Center	2020-07-08	Genomic Research Lab, BCSIR
hCoV-19/Bangladesh/BCSIR-NILMRC_186/2020	EPI_ISL_483694	GISAID	-	Homo Sapiens	Complete	Bangladesh / Chattogram / Brahmanbaria	2020-06-16	National Institute of Laboratory Medicine and Referral Center	2020-07-08	Genomic Research Lab, BCSIR
hCoV-19/Bangladesh/BCSIR-NILMRC_192/2020	EPI_ISL_483634	GISAID	-	Homo Sapiens	Complete	Bangladesh / Chattogram / Brahmanbaria	2020-06-17	National Institute of Laboratory Medicine and Referral Center	2020-07-08	Genomic Research Lab, BCSIR
hCoV-19/Bangladesh/BCSIR-NILMRC_193/2020	EPI_ISL_483635	GISAID	-	Homo Sapiens	Complete	Bangladesh / Chattogram	2020-06-17	National Institute of Laboratory Medicine and Referral Center	2020-07-08	Genomic Research Lab, BCSIR
hCoV-19/Bangladesh/BCSIR-NILMRC_190/2020	EPI_ISL_483695	GISAID	-	Homo Sapiens	Complete	Bangladesh / Chattogram / Brahmanbaria	2020-06-17	National Institute of Laboratory Medicine and Referral Center	2020-07-08	Genomic Research Lab, BCSIR
hCoV-19/Saudi Arabia/477/2020	EPI_ISL_489996	GISAID	-	Homo Sapiens	Complete	Saudi Arabia	2020-02-03	King Fahad Medical City	2020-07-14	King Fahad Medical City
hCoV-19/Saudi Arabia/492/2020	EPI_ISL_489997	GISAID	-	Homo Sapiens	Complete	Saudi Arabia	2020-02-04	King Fahad Medical City	2020-07-14	King Fahad Medical City
hCoV-19/Saudi Arabia/509/2020	EPI_ISL_489998	GISAID	-	Homo Sapiens	Complete	Saudi Arabia	2020-02-09	King Fahad Medical City	2020-07-14	King Fahad Medical City
hCoV-19/Saudi Arabia/518/2020	EPI_ISL_489999	GISAID	-	Homo Sapiens	Complete	Saudi Arabia	2020-02-10	King Fahad Medical City	2020-07-14	King Fahad Medical City
hCoV-19/Saudi Arabia/523/2020	EPI_ISL_490000	GISAID	-	Homo Sapiens	Complete	Saudi Arabia	2020-02-10	King Fahad Medical City	2020-07-14	King Fahad Medical City
hCoV-19/Saudi Arabia/545/2020	EPI_ISL_490001	GISAID	-	Homo Sapiens	Complete	Saudi Arabia	2020-02-13	King Fahad Medical City	2020-07-14	King Fahad Medical City
hCoV-19/Saudi Arabia/553/2020	EPI_ISL_490002	GISAID	-	Homo Sapiens	Complete	Saudi Arabia	2020-02-13	King Fahad Medical City	2020-07-14	King Fahad Medical City
hCoV-19/Saudi Arabia/562/2020	EPI_ISL_490003	GISAID	-	Homo Sapiens	Complete	Saudi Arabia	2020-02-16	King Fahad Medical City	2020-07-14	King Fahad Medical City
hCoV-19/Saudi Arabia/578/2020	EPI_ISL_490004	GISAID	-	Homo Sapiens	Complete	Saudi Arabia	2020-02-17	King Fahad Medical City	2020-07-14	King Fahad Medical City
hCoV-19/Saudi Arabia/583/2020	EPI_ISL_490005	GISAID	-	Homo Sapiens	Complete	Saudi Arabia	2020-02-18	King Fahad Medical City	2020-07-14	King Fahad Medical City
hCoV-19/Saudi Arabia/596/2020	EPI_ISL_490006	GISAID	-	Homo Sapiens	Complete	Saudi Arabia	2020-02-18	King Fahad Medical City	2020-07-14	King Fahad Medical City
hCoV-19/Saudi Arabia/610/2020	EPI_ISL_490007	GISAID	-	Homo Sapiens	Complete	Saudi Arabia	2020-02-20	King Fahad Medical City	2020-07-14	King Fahad Medical City
hCoV-19/Saudi Arabia/640/2020	EPI_ISL_490009	GISAID	-	Homo Sapiens	Complete	Saudi Arabia	2020-02-24	King Fahad Medical City	2020-07-14	King Fahad Medical City
hCoV-19/USA/CA-ALSR-1157/2020	EPI_ISL_494400	GISAID	-	Homo Sapiens	Complete	United States / California	2020-04-01	San Diego County Public Health Laboratory	2020-07-21	Andersen lab at Scripps Research
hCoV-19/USA/CA-ALSR-1166/2020	EPI_ISL_494408	GISAID	-	Homo Sapiens	Complete	United States / California	2020-04-01	San Diego County Public Health Laboratory	2020-07-21	Andersen lab at Scripps Research
hCoV-19/USA/CA-ALSR-1171/2020	EPI_ISL_494412	GISAID	-	Homo Sapiens	Complete	United States / California	2020-04-01	San Diego County Public Health Laboratory	2020-07-21	Andersen lab at Scripps Research
hCoV-19/USA/CA-ALSR-1184/2020	EPI_ISL_494420	GISAID	-	Homo Sapiens	Complete	United States / California	2020-04-01	San Diego County Public Health Laboratory	2020-07-21	Andersen lab at Scripps Research
hCoV-19/USA/CA-ALSR-1140/2020	EPI_ISL_494385	GISAID	-	Homo Sapiens	Complete	United States / California	2020-04-02	San Diego County Public Health Laboratory	2020-07-21	Andersen lab at Scripps Research
hCoV-19/USA/CA-ALSR-1151/2020	EPI_ISL_494394	GISAID	-	Homo Sapiens	Complete	United States / California	2020-04-02	San Diego County Public Health Laboratory	2020-07-21	Andersen lab at Scripps Research
hCoV-19/USA/CA-ALSR-1167/2020	EPI_ISL_494409	GISAID	-	Homo Sapiens	Complete	United States / California	2020-04-02	San Diego County Public Health Laboratory	2020-07-21	Andersen lab at Scripps Research
hCoV-19/USA/CA-ALSR-1168/2020	EPI_ISL_494410	GISAID	-	Homo Sapiens	Complete	United States / California	2020-04-02	San Diego County Public Health Laboratory	2020-07-21	Andersen lab at Scripps Research
hCoV-19/USA/CA-ALSR-1169/2020	EPI_ISL_494411	GISAID	-	Homo Sapiens	Complete	United States / California	2020-04-02	San Diego County Public Health Laboratory	2020-07-21	Andersen lab at Scripps Research
hCoV-19/USA/CA-ALSR-1181/2020	EPI_ISL_494417	GISAID	-	Homo Sapiens	Complete	United States / California	2020-04-02	San Diego County Public Health Laboratory	2020-07-21	Andersen lab at Scripps Research
hCoV-19/USA/CA-ALSR-1182/2020	EPI_ISL_494418	GISAID	-	Homo Sapiens	Complete	United States / California	2020-04-02	San Diego County Public Health Laboratory	2020-07-21	Andersen lab at Scripps Research
hCoV-19/USA/CA-ALSR-1183/2020	EPI_ISL_494419	GISAID	-	Homo Sapiens	Complete	United States / California	2020-04-02	San Diego County Public Health Laboratory	2020-07-21	Andersen lab at Scripps Research
hCoV-19/USA/CA-ALSR-1185/2020	EPI_ISL_494421	GISAID	-	Homo Sapiens	Complete	United States / California	2020-04-02	San Diego County Public Health Laboratory	2020-07-21	Andersen lab at Scripps Research
hCoV-19/USA/CA-ALSR-1191/2020	EPI_ISL_494427	GISAID	-	Homo Sapiens	Complete	United States / California	2020-04-02	San Diego County Public Health Laboratory	2020-07-21	Andersen lab at Scripps Research
hCoV-19/USA/CA-ALSR-1119/2020	EPI_ISL_494372	GISAID	-	Homo Sapiens	Complete	United States / California	2020-04-03	San Diego County Public Health Laboratory	2020-07-21	Andersen lab at Scripps Research
hCoV-19/USA/CA-ALSR-1120/2020	EPI_ISL_494373	GISAID	-	Homo Sapiens	Complete	United States / California	2020-04-03	San Diego County Public Health Laboratory	2020-07-21	Andersen lab at Scripps Research
hCoV-19/USA/CA-ALSR-1121/2020	EPI_ISL_494374	GISAID	-	Homo Sapiens	Complete	United States / California	2020-04-03	San Diego County Public Health Laboratory	2020-07-21	Andersen lab at Scripps Research
hCoV-19/USA/CA-ALSR-1126/2020	EPI_ISL_494378	GISAID	-	Homo Sapiens	Complete	United States / California	2020-04-03	San Diego County Public Health Laboratory	2020-07-21	Andersen lab at Scripps Research
hCoV-19/USA/CA-ALSR-1127/2020	EPI_ISL_494379	GISAID	-	Homo Sapiens	Complete	United States / California	2020-04-03	San Diego County Public Health Laboratory	2020-07-21	Andersen lab at Scripps Research
hCoV-19/USA/CA-ALSR-1125/2020	EPI_ISL_494377	GISAID	-	Homo Sapiens	Complete	United States / California	2020-04-04	San Diego County Public Health Laboratory	2020-07-21	Andersen lab at Scripps Research
hCoV-19/USA/CA-ALSR-1130/2020	EPI_ISL_494381	GISAID	-	Homo Sapiens	Complete	United States / California	2020-04-04	San Diego County Public Health Laboratory	2020-07-21	Andersen lab at Scripps Research
hCoV-19/USA/CA-ALSR-1155/2020	EPI_ISL_494398	GISAID	-	Homo Sapiens	Complete	United States / California	2020-04-04	San Diego County Public Health Laboratory	2020-07-21	Andersen lab at Scripps Research
hCoV-19/USA/CA-ALSR-1159/2020	EPI_ISL_494402	GISAID	-	Homo Sapiens	Complete	United States / California	2020-04-04	San Diego County Public Health Laboratory	2020-07-21	Andersen lab at Scripps Research
hCoV-19/USA/CA-ALSR-1180/2020	EPI_ISL_494416	GISAID	-	Homo Sapiens	Complete	United States / California	2020-04-04	San Diego County Public Health Laboratory	2020-07-21	Andersen lab at Scripps Research
hCoV-19/USA/CA-ALSR-1161/2020	EPI_ISL_494404	GISAID	-	Homo Sapiens	Complete	United States / California	2020-04-05	San Diego County Public Health Laboratory	2020-07-21	Andersen lab at Scripps Research
hCoV-19/USA/CA-ALSR-1162/2020	EPI_ISL_494405	GISAID	-	Homo Sapiens	Complete	United States / California	2020-04-05	San Diego County Public Health Laboratory	2020-07-21	Andersen lab at Scripps Research
hCoV-19/USA/CA-ALSR-1164/2020	EPI_ISL_494406	GISAID	-	Homo Sapiens	Complete	United States / California / San Diego	2020-04-05	San Diego County Public Health Laboratory	2020-07-21	Andersen lab at Scripps Research
hCoV-19/USA/CA-ALSR-1165/2020	EPI_ISL_494407	GISAID	-	Homo Sapiens	Complete	United States / California / San Diego	2020-04-05	San Diego County Public Health Laboratory	2020-07-21	Andersen lab at Scripps Research
hCoV-19/USA/CA-ALSR-1147/2020	EPI_ISL_494392	GISAID	-	Homo Sapiens	Complete	United States / California	2020-04-06	San Diego County Public Health Laboratory	2020-07-21	Andersen lab at Scripps Research
hCoV-19/USA/CA-ALSR-1129/2020	EPI_ISL_494380	GISAID	-	Homo Sapiens	Complete	United States / California	2020-04-08	San Diego County Public Health Laboratory	2020-07-21	Andersen lab at Scripps Research
hCoV-19/USA/CA-ALSR-1145/2020	EPI_ISL_494390	GISAID	-	Homo Sapiens	Complete	United States / California	2020-04-08	San Diego County Public Health Laboratory	2020-07-21	Andersen lab at Scripps Research
hCoV-19/USA/CA-ALSR-1146/2020	EPI_ISL_494391	GISAID	-	Homo Sapiens	Complete	United States / California	2020-04-08	San Diego County Public Health Laboratory	2020-07-21	Andersen lab at Scripps Research
hCoV-19/USA/CA-ALSR-1172/2020	EPI_ISL_494413	GISAID	-	Homo Sapiens	Complete	United States / California	2020-04-08	San Diego County Public Health Laboratory	2020-07-21	Andersen lab at Scripps Research
hCoV-19/USA/CA-ALSR-1208/2020	EPI_ISL_494438	GISAID	-	Homo Sapiens	Complete	United States / California / San Diego	2020-04-09	San Diego County Public Health Laboratory	2020-07-21	Andersen lab at Scripps Research
hCoV-19/USA/CA-ALSR-1209/2020	EPI_ISL_494439	GISAID	-	Homo Sapiens	Complete	United States / California / San Diego	2020-04-09	San Diego County Public Health Laboratory	2020-07-21	Andersen lab at Scripps Research
hCoV-19/USA/CA-ALSR-1210/2020	EPI_ISL_494440	GISAID	-	Homo Sapiens	Complete	United States / California / San Diego	2020-04-09	San Diego County Public Health Laboratory	2020-07-21	Andersen lab at Scripps Research
hCoV-19/USA/CA-ALSR-1225/2020	EPI_ISL_494449	GISAID	-	Homo Sapiens	Complete	United States / California / San Diego	2020-04-09	San Diego County Public Health Laboratory	2020-07-21	Andersen lab at Scripps Research
hCoV-19/USA/CA-ALSR-1222/2020	EPI_ISL_494446	GISAID	-	Homo Sapiens	Complete	United States / California / San Diego	2020-04-13	San Diego County Public Health Laboratory	2020-07-21	Andersen lab at Scripps Research
hCoV-19/USA/CA-ALSR-1135/2020	EPI_ISL_494383	GISAID	-	Homo Sapiens	Complete	United States / California / San Diego	2020-04-16	San Diego County Public Health Laboratory	2020-07-21	Andersen lab at Scripps Research
hCoV-19/USA/CA-ALSR-1141/2020	EPI_ISL_494386	GISAID	-	Homo Sapiens	Complete	United States / California / San Diego	2020-04-16	San Diego County Public Health Laboratory	2020-07-21	Andersen lab at Scripps Research
hCoV-19/USA/CA-ALSR-1219/2020	EPI_ISL_494444	GISAID	-	Homo Sapiens	Complete	United States / California / San Diego	2020-04-16	San Diego County Public Health Laboratory	2020-07-21	Andersen lab at Scripps Research
hCoV-19/USA/CA-ALSR-1224/2020	EPI_ISL_494448	GISAID	-	Homo Sapiens	Complete	United States / California / San Diego	2020-04-16	San Diego County Public Health Laboratory	2020-07-21	Andersen lab at Scripps Research
hCoV-19/USA/CA-ALSR-1220/2020	EPI_ISL_494445	GISAID	-	Homo Sapiens	Complete	United States / California / San Diego	2020-04-21	San Diego County Public Health Laboratory	2020-07-21	Andersen lab at Scripps Research
hCoV-19/USA/CA-ALSR-1196/2020	EPI_ISL_494430	GISAID	-	Homo Sapiens	Complete	United States / California / San Diego	2020-04-24	San Diego County Public Health Laboratory	2020-07-21	Andersen lab at Scripps Research
hCoV-19/USA/CA-ALSR-1197/2020	EPI_ISL_494431	GISAID	-	Homo Sapiens	Complete	United States / California / San Diego	2020-04-24	San Diego County Public Health Laboratory	2020-07-21	Andersen lab at Scripps Research
hCoV-19/USA/CA-ALSR-1200/2020	EPI_ISL_494432	GISAID	-	Homo Sapiens	Complete	United States / California / San Diego	2020-04-24	San Diego County Public Health Laboratory	2020-07-21	Andersen lab at Scripps Research
hCoV-19/USA/CA-ALSR-1201/2020	EPI_ISL_494433	GISAID	-	Homo Sapiens	Complete	United States / California / San Diego	2020-04-24	San Diego County Public Health Laboratory	2020-07-21	Andersen lab at Scripps Research
hCoV-19/USA/CA-ALSR-1202/2020	EPI_ISL_494434	GISAID	-	Homo Sapiens	Complete	United States / California / San Diego	2020-04-24	San Diego County Public Health Laboratory	2020-07-21	Andersen lab at Scripps Research
hCoV-19/USA/CA-ALSR-1203/2020	EPI_ISL_494435	GISAID	-	Homo Sapiens	Complete	United States / California / San Diego	2020-04-24	San Diego County Public Health Laboratory	2020-07-21	Andersen lab at Scripps Research
hCoV-19/USA/CA-ALSR-1204/2020	EPI_ISL_494436	GISAID	-	Homo Sapiens	Complete	United States / California / San Diego	2020-04-24	San Diego County Public Health Laboratory	2020-07-21	Andersen lab at Scripps Research
hCoV-19/USA/CA-ALSR-1207/2020	EPI_ISL_494437	GISAID	-	Homo Sapiens	Complete	United States / California / San Diego	2020-04-24	San Diego County Public Health Laboratory	2020-07-21	Andersen lab at Scripps Research
hCoV-19/USA/CA-ALSR-1214/2020	EPI_ISL_494442	GISAID	-	Homo Sapiens	Complete	United States / California / San Diego	2020-04-24	San Diego County Public Health Laboratory	2020-07-21	Andersen lab at Scripps Research
hCoV-19/USA/CA-ALSR-1217/2020	EPI_ISL_494443	GISAID	-	Homo Sapiens	Complete	United States / California / San Diego	2020-04-24	San Diego County Public Health Laboratory	2020-07-21	Andersen lab at Scripps Research
hCoV-19/USA/CA-ALSR-1124/2020	EPI_ISL_494376	GISAID	-	Homo Sapiens	Complete	United States / California / San Diego	2020-04-27	San Diego County Public Health Laboratory	2020-07-21	Andersen lab at Scripps Research
hCoV-19/USA/CA-ALSR-1138/2020	EPI_ISL_494384	GISAID	-	Homo Sapiens	Complete	United States / California / San Diego	2020-04-27	San Diego County Public Health Laboratory	2020-07-21	Andersen lab at Scripps Research
hCoV-19/USA/CA-ALSR-1144/2020	EPI_ISL_494389	GISAID	-	Homo Sapiens	Complete	United States / California / San Diego	2020-04-27	San Diego County Public Health Laboratory	2020-07-21	Andersen lab at Scripps Research
hCoV-19/USA/CA-ALSR-1148/2020	EPI_ISL_494393	GISAID	-	Homo Sapiens	Complete	United States / California / San Diego	2020-04-27	San Diego County Public Health Laboratory	2020-07-21	Andersen lab at Scripps Research
hCoV-19/USA/CA-ALSR-1153/2020	EPI_ISL_494396	GISAID	-	Homo Sapiens	Complete	United States / California / San Diego	2020-04-27	San Diego County Public Health Laboratory	2020-07-21	Andersen lab at Scripps Research
hCoV-19/USA/CA-ALSR-1154/2020	EPI_ISL_494397	GISAID	-	Homo Sapiens	Complete	United States / California / San Diego	2020-04-27	San Diego County Public Health Laboratory	2020-07-21	Andersen lab at Scripps Research
hCoV-19/USA/CA-ALSR-1156/2020	EPI_ISL_494399	GISAID	-	Homo Sapiens	Complete	United States / California / San Diego	2020-04-27	San Diego County Public Health Laboratory	2020-07-21	Andersen lab at Scripps Research
hCoV-19/USA/CA-ALSR-1189/2020	EPI_ISL_494425	GISAID	-	Homo Sapiens	Complete	United States / California / San Diego	2020-04-27	San Diego County Public Health Laboratory	2020-07-21	Andersen lab at Scripps Research
hCoV-19/USA/CA-ALSR-1247/2020	EPI_ISL_494456	GISAID	-	Homo Sapiens	Complete	United States / California / San Diego	2020-04-27	San Diego County Public Health Laboratory	2020-07-21	Andersen lab at Scripps Research
hCoV-19/USA/CA-ALSR-1262/2020	EPI_ISL_494463	GISAID	-	Homo Sapiens	Complete	United States / California / San Diego	2020-04-27	San Diego County Public Health Laboratory	2020-07-21	Andersen lab at Scripps Research
hCoV-19/USA/CA-ALSR-1123/2020	EPI_ISL_494375	GISAID	-	Homo Sapiens	Complete	United States / California / San Diego	2020-04-28	San Diego County Public Health Laboratory	2020-07-21	Andersen lab at Scripps Research
hCoV-19/USA/CA-ALSR-1132/2020	EPI_ISL_494382	GISAID	-	Homo Sapiens	Complete	United States / California / San Diego	2020-04-28	San Diego County Public Health Laboratory	2020-07-21	Andersen lab at Scripps Research
hCoV-19/USA/CA-ALSR-1142/2020	EPI_ISL_494387	GISAID	-	Homo Sapiens	Complete	United States / California / San Diego	2020-04-28	San Diego County Public Health Laboratory	2020-07-21	Andersen lab at Scripps Research
hCoV-19/USA/CA-ALSR-1143/2020	EPI_ISL_494388	GISAID	-	Homo Sapiens	Complete	United States / California / San Diego	2020-04-28	San Diego County Public Health Laboratory	2020-07-21	Andersen lab at Scripps Research
hCoV-19/USA/CA-ALSR-1158/2020	EPI_ISL_494401	GISAID	-	Homo Sapiens	Complete	United States / California / San Diego	2020-04-28	San Diego County Public Health Laboratory	2020-07-21	Andersen lab at Scripps Research
hCoV-19/USA/CA-ALSR-1160/2020	EPI_ISL_494403	GISAID	-	Homo Sapiens	Complete	United States / California / San Diego	2020-04-28	San Diego County Public Health Laboratory	2020-07-21	Andersen lab at Scripps Research
hCoV-19/USA/CA-ALSR-1177/2020	EPI_ISL_494415	GISAID	-	Homo Sapiens	Complete	United States / California / San Diego	2020-04-28	San Diego County Public Health Laboratory	2020-07-21	Andersen lab at Scripps Research
hCoV-19/USA/CA-ALSR-1186/2020	EPI_ISL_494422	GISAID	-	Homo Sapiens	Complete	United States / California / San Diego	2020-04-28	San Diego County Public Health Laboratory	2020-07-21	Andersen lab at Scripps Research
hCoV-19/USA/CA-ALSR-1187/2020	EPI_ISL_494423	GISAID	-	Homo Sapiens	Complete	United States / California / San Diego	2020-04-28	San Diego County Public Health Laboratory	2020-07-21	Andersen lab at Scripps Research
hCoV-19/USA/CA-ALSR-1188/2020	EPI_ISL_494424	GISAID	-	Homo Sapiens	Complete	United States / California / San Diego	2020-04-28	San Diego County Public Health Laboratory	2020-07-21	Andersen lab at Scripps Research
hCoV-19/USA/CA-ALSR-1190/2020	EPI_ISL_494426	GISAID	-	Homo Sapiens	Complete	United States / California / San Diego	2020-04-28	San Diego County Public Health Laboratory	2020-07-21	Andersen lab at Scripps Research
hCoV-19/USA/CA-ALSR-1192/2020	EPI_ISL_494428	GISAID	-	Homo Sapiens	Complete	United States / California / San Diego	2020-04-28	San Diego County Public Health Laboratory	2020-07-21	Andersen lab at Scripps Research
hCoV-19/USA/CA-ALSR-1266/2020	EPI_ISL_494466	GISAID	-	Homo Sapiens	Complete	United States / California / San Diego	2020-04-28	San Diego County Public Health Laboratory	2020-07-21	Andersen lab at Scripps Research
hCoV-19/USA/CA-ALSR-1267/2020	EPI_ISL_494467	GISAID	-	Homo Sapiens	Complete	United States / California / San Diego	2020-04-28	San Diego County Public Health Laboratory	2020-07-21	Andersen lab at Scripps Research
hCoV-19/USA/CA-ALSR-1175/2020	EPI_ISL_494414	GISAID	-	Homo Sapiens	Complete	United States / California / San Diego	2020-04-29	San Diego County Public Health Laboratory	2020-07-21	Andersen lab at Scripps Research
hCoV-19/USA/CA-ALSR-1320/2020	EPI_ISL_494492	GISAID	-	Homo Sapiens	Complete	United States / California / San Diego	2020-04-29	San Diego County Public Health Laboratory	2020-07-21	Andersen lab at Scripps Research
hCoV-19/USA/CA-ALSR-1329/2020	EPI_ISL_494495	GISAID	-	Homo Sapiens	Complete	United States / California / San Diego	2020-04-29	San Diego County Public Health Laboratory	2020-07-21	Andersen lab at Scripps Research
hCoV-19/USA/CA-ALSR-1332/2020	EPI_ISL_494496	GISAID	-	Homo Sapiens	Complete	United States / California / San Diego	2020-04-29	San Diego County Public Health Laboratory	2020-07-21	Andersen lab at Scripps Research
hCoV-19/USA/CA-ALSR-1277/2020	EPI_ISL_494475	GISAID	-	Homo Sapiens	Complete	United States / California / San Diego	2020-04-30	San Diego County Public Health Laboratory	2020-07-21	Andersen lab at Scripps Research
hCoV-19/USA/CA-ALSR-1279/2020	EPI_ISL_494476	GISAID	-	Homo Sapiens	Complete	United States / California / San Diego	2020-04-30	San Diego County Public Health Laboratory	2020-07-21	Andersen lab at Scripps Research
hCoV-19/USA/CA-ALSR-1280/2020	EPI_ISL_494477	GISAID	-	Homo Sapiens	Complete	United States / California / San Diego	2020-04-30	San Diego County Public Health Laboratory	2020-07-21	Andersen lab at Scripps Research
hCoV-19/USA/CA-ALSR-1311/2020	EPI_ISL_494489	GISAID	-	Homo Sapiens	Complete	United States / California / San Diego	2020-04-30	San Diego County Public Health Laboratory	2020-07-21	Andersen lab at Scripps Research
hCoV-19/USA/CA-ALSR-1315/2020	EPI_ISL_494491	GISAID	-	Homo Sapiens	Complete	United States / California / San Diego	2020-04-30	San Diego County Public Health Laboratory	2020-07-21	Andersen lab at Scripps Research
hCoV-19/USA/CA-ALSR-1322/2020	EPI_ISL_494493	GISAID	-	Homo Sapiens	Complete	United States / California / San Diego	2020-04-30	San Diego County Public Health Laboratory	2020-07-21	Andersen lab at Scripps Research
hCoV-19/USA/CA-ALSR-1324/2020	EPI_ISL_494494	GISAID	-	Homo Sapiens	Complete	United States / California / San Diego	2020-04-30	San Diego County Public Health Laboratory	2020-07-21	Andersen lab at Scripps Research
hCoV-19/USA/CA-ALSR-1333/2020	EPI_ISL_494497	GISAID	-	Homo Sapiens	Complete	United States / California / San Diego	2020-04-30	San Diego County Public Health Laboratory	2020-07-21	Andersen lab at Scripps Research
hCoV-19/USA/CA-ALSR-1335/2020	EPI_ISL_494499	GISAID	-	Homo Sapiens	Complete	United States / California / San Diego	2020-04-30	San Diego County Public Health Laboratory	2020-07-21	Andersen lab at Scripps Research
hCoV-19/USA/CA-ALSR-1340/2020	EPI_ISL_494502	GISAID	-	Homo Sapiens	Complete	United States / California / San Diego	2020-04-30	San Diego County Public Health Laboratory	2020-07-21	Andersen lab at Scripps Research
hCoV-19/USA/CA-ALSR-1211/2020	EPI_ISL_494441	GISAID	-	Homo Sapiens	Complete	United States / California / San Diego	2020-05-01	San Diego County Public Health Laboratory	2020-07-21	Andersen lab at Scripps Research
hCoV-19/USA/CA-ALSR-1282/2020	EPI_ISL_494478	GISAID	-	Homo Sapiens	Complete	United States / California / San Diego	2020-05-01	San Diego County Public Health Laboratory	2020-07-21	Andersen lab at Scripps Research
hCoV-19/USA/CA-ALSR-1287/2020	EPI_ISL_494480	GISAID	-	Homo Sapiens	Complete	United States / California / San Diego	2020-05-01	San Diego County Public Health Laboratory	2020-07-21	Andersen lab at Scripps Research
hCoV-19/USA/CA-ALSR-1288/2020	EPI_ISL_494481	GISAID	-	Homo Sapiens	Complete	United States / California / San Diego	2020-05-01	San Diego County Public Health Laboratory	2020-07-21	Andersen lab at Scripps Research
hCoV-19/USA/CA-ALSR-1289/2020	EPI_ISL_494482	GISAID	-	Homo Sapiens	Complete	United States / California / Imperial	2020-05-01	San Diego County Public Health Laboratory	2020-07-21	Andersen lab at Scripps Research
hCoV-19/USA/CA-ALSR-1290/2020	EPI_ISL_494483	GISAID	-	Homo Sapiens	Complete	United States / California / San Diego	2020-05-01	San Diego County Public Health Laboratory	2020-07-21	Andersen lab at Scripps Research
hCoV-19/USA/CA-ALSR-1314/2020	EPI_ISL_494490	GISAID	-	Homo Sapiens	Complete	United States / California / San Diego	2020-05-02	San Diego County Public Health Laboratory	2020-07-21	Andersen lab at Scripps Research
hCoV-19/USA/CA-ALSR-1301/2020	EPI_ISL_494485	GISAID	-	Homo Sapiens	Complete	United States / California / San Diego	2020-05-03	San Diego County Public Health Laboratory	2020-07-21	Andersen lab at Scripps Research
hCoV-19/USA/CA-ALSR-1303/2020	EPI_ISL_494487	GISAID	-	Homo Sapiens	Complete	United States / California / San Diego	2020-05-03	San Diego County Public Health Laboratory	2020-07-21	Andersen lab at Scripps Research
hCoV-19/USA/CA-ALSR-1240/2020	EPI_ISL_494454	GISAID	-	Homo Sapiens	Complete	United States / California / San Diego	2020-05-04	San Diego County Public Health Laboratory	2020-07-21	Andersen lab at Scripps Research
hCoV-19/USA/CA-ALSR-1268/2020	EPI_ISL_494468	GISAID	-	Homo Sapiens	Complete	United States / California / San Diego	2020-05-04	San Diego County Public Health Laboratory	2020-07-21	Andersen lab at Scripps Research
hCoV-19/USA/CA-ALSR-1337/2020	EPI_ISL_494500	GISAID	-	Homo Sapiens	Complete	United States / California / San Diego	2020-05-04	San Diego County Public Health Laboratory	2020-07-21	Andersen lab at Scripps Research
hCoV-19/USA/CA-ALSR-1228/2020	EPI_ISL_494450	GISAID	-	Homo Sapiens	Complete	United States / California / San Diego	2020-05-05	San Diego County Public Health Laboratory	2020-07-21	Andersen lab at Scripps Research
hCoV-19/USA/CA-ALSR-1229/2020	EPI_ISL_494451	GISAID	-	Homo Sapiens	Complete	United States / California / San Diego	2020-05-05	San Diego County Public Health Laboratory	2020-07-21	Andersen lab at Scripps Research
hCoV-19/USA/CA-ALSR-1239/2020	EPI_ISL_494453	GISAID	-	Homo Sapiens	Complete	United States / California / San Diego	2020-05-05	San Diego County Public Health Laboratory	2020-07-21	Andersen lab at Scripps Research
hCoV-19/USA/CA-ALSR-1242/2020	EPI_ISL_494455	GISAID	-	Homo Sapiens	Complete	United States / California / San Diego	2020-05-05	San Diego County Public Health Laboratory	2020-07-21	Andersen lab at Scripps Research
hCoV-19/USA/CA-ALSR-1254/2020	EPI_ISL_494458	GISAID	-	Homo Sapiens	Complete	United States / California / San Diego	2020-05-05	San Diego County Public Health Laboratory	2020-07-21	Andersen lab at Scripps Research
hCoV-19/USA/CA-ALSR-1260/2020	EPI_ISL_494461	GISAID	-	Homo Sapiens	Complete	United States / California / San Diego	2020-05-05	San Diego County Public Health Laboratory	2020-07-21	Andersen lab at Scripps Research
hCoV-19/USA/CA-ALSR-1274/2020	EPI_ISL_494472	GISAID	-	Homo Sapiens	Complete	United States / California / San Diego	2020-05-05	San Diego County Public Health Laboratory	2020-07-21	Andersen lab at Scripps Research
hCoV-19/USA/CA-ALSR-1276/2020	EPI_ISL_494474	GISAID	-	Homo Sapiens	Complete	United States / California / San Diego	2020-05-05	San Diego County Public Health Laboratory	2020-07-21	Andersen lab at Scripps Research
hCoV-19/USA/CA-ALSR-1231/2020	EPI_ISL_494452	GISAID	-	Homo Sapiens	Complete	United States / California / San Diego	2020-05-06	San Diego County Public Health Laboratory	2020-07-21	Andersen lab at Scripps Research
hCoV-19/USA/CA-ALSR-1248/2020	EPI_ISL_494457	GISAID	-	Homo Sapiens	Complete	United States / California / San Diego	2020-05-06	San Diego County Public Health Laboratory	2020-07-21	Andersen lab at Scripps Research
hCoV-19/USA/CA-ALSR-1255/2020	EPI_ISL_494459	GISAID	-	Homo Sapiens	Complete	United States / California / San Diego	2020-05-06	San Diego County Public Health Laboratory	2020-07-21	Andersen lab at Scripps Research
hCoV-19/USA/CA-ALSR-1256/2020	EPI_ISL_494460	GISAID	-	Homo Sapiens	Complete	United States / California / San Diego	2020-05-06	San Diego County Public Health Laboratory	2020-07-21	Andersen lab at Scripps Research
hCoV-19/USA/CA-ALSR-1275/2020	EPI_ISL_494473	GISAID	-	Homo Sapiens	Complete	United States / California / San Diego	2020-05-06	San Diego County Public Health Laboratory	2020-07-21	Andersen lab at Scripps Research
hCoV-19/USA/CA-ALSR-1343/2020	EPI_ISL_494503	GISAID	-	Homo Sapiens	Complete	United States / California / San Diego	2020-05-07	San Diego County Public Health Laboratory	2020-07-21	Andersen lab at Scripps Research
hCoV-19/USA/CA-ALSR-1272/2020	EPI_ISL_494470	GISAID	-	Homo Sapiens	Complete	United States / California / San Diego	2020-05-08	San Diego County Public Health Laboratory	2020-07-21	Andersen lab at Scripps Research
hCoV-19/USA/CA-ALSR-1273/2020	EPI_ISL_494471	GISAID	-	Homo Sapiens	Complete	United States / California / San Diego	2020-05-11	San Diego County Public Health Laboratory	2020-07-21	Andersen lab at Scripps Research
hCoV-19/USA/CA-ALSR-1380/2020	EPI_ISL_494571	GISAID	-	Homo Sapiens	Complete	United States / California / San Diego	2020-03-12	San Diego County Public Health Laboratory	2020-07-22	Andersen lab at Scripps Research
hCoV-19/USA/CA-ALSR-1382/2020	EPI_ISL_494573	GISAID	-	Homo Sapiens	Complete	United States / California / San Diego	2020-03-12	San Diego County Public Health Laboratory	2020-07-22	Andersen lab at Scripps Research
hCoV-19/USA/CA-ALSR-1499/2020	EPI_ISL_494624	GISAID	-	Homo Sapiens	Complete	United States / California / San Diego	2020-03-14	San Diego County Public Health Laboratory	2020-07-22	Andersen lab at Scripps Research
hCoV-19/USA/CA-ALSR-1384/2020	EPI_ISL_494575	GISAID	-	Homo Sapiens	Complete	United States / California / San Diego	2020-03-15	San Diego County Public Health Laboratory	2020-07-22	Andersen lab at Scripps Research
hCoV-19/USA/CA-ALSR-1419/2020	EPI_ISL_494592	GISAID	-	Homo Sapiens	Complete	United States / California / San Diego	2020-03-16	San Diego County Public Health Laboratory	2020-07-22	Andersen lab at Scripps Research
hCoV-19/USA/CA-ALSR-1673/2020	EPI_ISL_494733	GISAID	-	Homo Sapiens	Complete	United States / California / San Diego	2020-03-19	San Diego County Public Health Laboratory	2020-07-22	Andersen lab at Scripps Research
hCoV-19/USA/CA-ALSR-1462/2020	EPI_ISL_494618	GISAID	-	Homo Sapiens	Complete	United States / California / San Diego	2020-03-20	Scripps Medical Laboratory	2020-07-22	Andersen lab at Scripps Research
hCoV-19/USA/CA-ALSR-1463/2020	EPI_ISL_494619	GISAID	-	Homo Sapiens	Complete	United States / California / San Diego	2020-03-20	Scripps Medical Laboratory	2020-07-22	Andersen lab at Scripps Research
hCoV-19/USA/CA-ALSR-1660/2020	EPI_ISL_494721	GISAID	-	Homo Sapiens	Complete	United States / California / San Diego	2020-03-20	San Diego County Public Health Laboratory	2020-07-22	Andersen lab at Scripps Research
hCoV-19/USA/CA-ALSR-1669/2020	EPI_ISL_494729	GISAID	-	Homo Sapiens	Complete	United States / California / San Diego	2020-03-20	San Diego County Public Health Laboratory	2020-07-22	Andersen lab at Scripps Research
hCoV-19/USA/CA-ALSR-1674/2020	EPI_ISL_494734	GISAID	-	Homo Sapiens	Complete	United States / California / San Diego	2020-03-20	San Diego County Public Health Laboratory	2020-07-22	Andersen lab at Scripps Research
hCoV-19/USA/CA-ALSR-1461/2020	EPI_ISL_494617	GISAID	-	Homo Sapiens	Complete	United States / California / San Diego	2020-03-23	Scripps Medical Laboratory	2020-07-22	Andersen lab at Scripps Research
hCoV-19/USA/CA-ALSR-1649/2020	EPI_ISL_494714	GISAID	-	Homo Sapiens	Complete	United States / California / San Diego	2020-03-23	San Diego County Public Health Laboratory	2020-07-22	Andersen lab at Scripps Research
hCoV-19/USA/CA-ALSR-1654/2020	EPI_ISL_494718	GISAID	-	Homo Sapiens	Complete	United States / California / San Diego	2020-03-24	San Diego County Public Health Laboratory	2020-07-22	Andersen lab at Scripps Research
hCoV-19/USA/CA-ALSR-1667/2020	EPI_ISL_494727	GISAID	-	Homo Sapiens	Complete	United States / California / San Diego	2020-03-24	San Diego County Public Health Laboratory	2020-07-22	Andersen lab at Scripps Research
hCoV-19/USA/CA-ALSR-1668/2020	EPI_ISL_494728	GISAID	-	Homo Sapiens	Complete	United States / California / San Diego	2020-03-24	San Diego County Public Health Laboratory	2020-07-22	Andersen lab at Scripps Research
hCoV-19/USA/CA-ALSR-1672/2020	EPI_ISL_494732	GISAID	-	Homo Sapiens	Complete	United States / California / San Diego	2020-03-24	San Diego County Public Health Laboratory	2020-07-22	Andersen lab at Scripps Research
hCoV-19/USA/CA-ALSR-1675/2020	EPI_ISL_494735	GISAID	-	Homo Sapiens	Complete	United States / California / San Diego	2020-03-24	San Diego County Public Health Laboratory	2020-07-22	Andersen lab at Scripps Research
hCoV-19/USA/CA-ALSR-1451/2020	EPI_ISL_494611	GISAID	-	Homo Sapiens	Complete	United States / California / San Diego	2020-03-25	Scripps Medical Laboratory	2020-07-22	Andersen lab at Scripps Research
hCoV-19/USA/CA-ALSR-1453/2020	EPI_ISL_494613	GISAID	-	Homo Sapiens	Complete	United States / California / San Diego	2020-03-25	Scripps Medical Laboratory	2020-07-22	Andersen lab at Scripps Research
hCoV-19/USA/CA-ALSR-1651/2020	EPI_ISL_494716	GISAID	-	Homo Sapiens	Complete	United States / California / San Diego	2020-03-25	San Diego County Public Health Laboratory	2020-07-22	Andersen lab at Scripps Research
hCoV-19/USA/CA-ALSR-1662/2020	EPI_ISL_494723	GISAID	-	Homo Sapiens	Complete	United States / California / San Diego	2020-03-25	San Diego County Public Health Laboratory	2020-07-22	Andersen lab at Scripps Research
hCoV-19/USA/CA-ALSR-1682/2020	EPI_ISL_494740	GISAID	-	Homo Sapiens	Complete	United States / California / San Diego	2020-03-25	San Diego County Public Health Laboratory	2020-07-22	Andersen lab at Scripps Research
hCoV-19/USA/CA-ALSR-1685/2020	EPI_ISL_494743	GISAID	-	Homo Sapiens	Complete	United States / California / San Diego	2020-03-25	San Diego County Public Health Laboratory	2020-07-22	Andersen lab at Scripps Research
hCoV-19/USA/CA-ALSR-1687/2020	EPI_ISL_494744	GISAID	-	Homo Sapiens	Complete	United States / California / San Diego	2020-03-25	San Diego County Public Health Laboratory	2020-07-22	Andersen lab at Scripps Research
hCoV-19/USA/CA-ALSR-1448/2020	EPI_ISL_494609	GISAID	-	Homo Sapiens	Complete	United States / California / San Diego	2020-03-26	Scripps Medical Laboratory	2020-07-22	Andersen lab at Scripps Research
hCoV-19/USA/CA-ALSR-1432/2020	EPI_ISL_494598	GISAID	-	Homo Sapiens	Complete	United States / California / San Diego	2020-03-27	Scripps Medical Laboratory	2020-07-22	Andersen lab at Scripps Research
hCoV-19/USA/CA-ALSR-1435/2020	EPI_ISL_494601	GISAID	-	Homo Sapiens	Complete	United States / California / San Diego	2020-03-27	Scripps Medical Laboratory	2020-07-22	Andersen lab at Scripps Research
hCoV-19/USA/CA-ALSR-1437/2020	EPI_ISL_494603	GISAID	-	Homo Sapiens	Complete	United States / California / San Diego	2020-03-27	Scripps Medical Laboratory	2020-07-22	Andersen lab at Scripps Research
hCoV-19/USA/CA-ALSR-1449/2020	EPI_ISL_494610	GISAID	-	Homo Sapiens	Complete	United States / California / San Diego	2020-03-27	Scripps Medical Laboratory	2020-07-22	Andersen lab at Scripps Research
hCoV-19/USA/CA-ALSR-1452/2020	EPI_ISL_494612	GISAID	-	Homo Sapiens	Complete	United States / California / San Diego	2020-03-27	Scripps Medical Laboratory	2020-07-22	Andersen lab at Scripps Research
hCoV-19/USA/CA-ALSR-1456/2020	EPI_ISL_494615	GISAID	-	Homo Sapiens	Complete	United States / California / San Diego	2020-03-27	Scripps Medical Laboratory	2020-07-22	Andersen lab at Scripps Research
hCoV-19/USA/CA-ALSR-1428/2020	EPI_ISL_494596	GISAID	-	Homo Sapiens	Complete	United States / California / San Diego	2020-03-28	Scripps Medical Laboratory	2020-07-22	Andersen lab at Scripps Research
hCoV-19/USA/CA-ALSR-1430/2020	EPI_ISL_494597	GISAID	-	Homo Sapiens	Complete	United States / California / San Diego	2020-03-28	Scripps Medical Laboratory	2020-07-22	Andersen lab at Scripps Research
hCoV-19/USA/CA-ALSR-1441/2020	EPI_ISL_494604	GISAID	-	Homo Sapiens	Complete	United States / California / San Diego	2020-03-28	Scripps Medical Laboratory	2020-07-22	Andersen lab at Scripps Research
hCoV-19/USA/CA-ALSR-1443/2020	EPI_ISL_494605	GISAID	-	Homo Sapiens	Complete	United States / California / San Diego	2020-03-28	Scripps Medical Laboratory	2020-07-22	Andersen lab at Scripps Research
hCoV-19/USA/CA-ALSR-1444/2020	EPI_ISL_494606	GISAID	-	Homo Sapiens	Complete	United States / California / San Diego	2020-03-28	Scripps Medical Laboratory	2020-07-22	Andersen lab at Scripps Research
hCoV-19/USA/CA-ALSR-1446/2020	EPI_ISL_494607	GISAID	-	Homo Sapiens	Complete	United States / California / San Diego	2020-03-28	Scripps Medical Laboratory	2020-07-22	Andersen lab at Scripps Research
hCoV-19/USA/CA-ALSR-1381/2020	EPI_ISL_494572	GISAID	-	Homo Sapiens	Complete	United States / California / San Diego	2020-03-31	San Diego County Public Health Laboratory	2020-07-22	Andersen lab at Scripps Research
hCoV-19/USA/CA-ALSR-1497/2020	EPI_ISL_494622	GISAID	-	Homo Sapiens	Complete	United States / California	2020-04-01	San Diego County Public Health Laboratory	2020-07-22	Andersen lab at Scripps Research
hCoV-19/USA/CA-ALSR-1498/2020	EPI_ISL_494623	GISAID	-	Homo Sapiens	Complete	United States / California	2020-04-01	San Diego County Public Health Laboratory	2020-07-22	Andersen lab at Scripps Research
hCoV-19/USA/CA-ALSR-1653/2020	EPI_ISL_494717	GISAID	-	Homo Sapiens	Complete	United States / California / San Diego	2020-04-01	San Diego County Public Health Laboratory	2020-07-22	Andersen lab at Scripps Research
hCoV-19/USA/CA-ALSR-1657/2020	EPI_ISL_494719	GISAID	-	Homo Sapiens	Complete	United States / California / San Diego	2020-04-01	San Diego County Public Health Laboratory	2020-07-22	Andersen lab at Scripps Research
hCoV-19/USA/CA-ALSR-1658/2020	EPI_ISL_494720	GISAID	-	Homo Sapiens	Complete	United States / California / San Diego	2020-04-01	San Diego County Public Health Laboratory	2020-07-22	Andersen lab at Scripps Research
hCoV-19/USA/CA-ALSR-1664/2020	EPI_ISL_494725	GISAID	-	Homo Sapiens	Complete	United States / California / San Diego	2020-04-01	San Diego County Public Health Laboratory	2020-07-22	Andersen lab at Scripps Research
hCoV-19/USA/CA-ALSR-1676/2020	EPI_ISL_494736	GISAID	-	Homo Sapiens	Complete	United States / California / San Diego	2020-04-01	San Diego County Public Health Laboratory	2020-07-22	Andersen lab at Scripps Research
hCoV-19/USA/CA-ALSR-1681/2020	EPI_ISL_494739	GISAID	-	Homo Sapiens	Complete	United States / California / San Diego	2020-04-01	San Diego County Public Health Laboratory	2020-07-22	Andersen lab at Scripps Research
hCoV-19/USA/CA-ALSR-1684/2020	EPI_ISL_494742	GISAID	-	Homo Sapiens	Complete	United States / California / San Diego	2020-04-01	San Diego County Public Health Laboratory	2020-07-22	Andersen lab at Scripps Research
hCoV-19/USA/CA-ALSR-1504/2020	EPI_ISL_494627	GISAID	-	Homo Sapiens	Complete	United States / California	2020-04-02	San Diego County Public Health Laboratory	2020-07-22	Andersen lab at Scripps Research
hCoV-19/USA/CA-ALSR-1506/2020	EPI_ISL_494629	GISAID	-	Homo Sapiens	Complete	United States / California	2020-04-02	San Diego County Public Health Laboratory	2020-07-22	Andersen lab at Scripps Research
hCoV-19/USA/CA-ALSR-1508/2020	EPI_ISL_494630	GISAID	-	Homo Sapiens	Complete	United States / California	2020-04-02	San Diego County Public Health Laboratory	2020-07-22	Andersen lab at Scripps Research
hCoV-19/USA/CA-ALSR-1510/2020	EPI_ISL_494632	GISAID	-	Homo Sapiens	Complete	United States / California	2020-04-02	San Diego County Public Health Laboratory	2020-07-22	Andersen lab at Scripps Research
hCoV-19/USA/CA-ALSR-1661/2020	EPI_ISL_494722	GISAID	-	Homo Sapiens	Complete	United States / California / San Diego	2020-04-02	San Diego County Public Health Laboratory	2020-07-22	Andersen lab at Scripps Research
hCoV-19/USA/CA-ALSR-1663/2020	EPI_ISL_494724	GISAID	-	Homo Sapiens	Complete	United States / California / San Diego	2020-04-02	San Diego County Public Health Laboratory	2020-07-22	Andersen lab at Scripps Research
hCoV-19/USA/CA-ALSR-1665/2020	EPI_ISL_494726	GISAID	-	Homo Sapiens	Complete	United States / California / San Diego	2020-04-02	San Diego County Public Health Laboratory	2020-07-22	Andersen lab at Scripps Research
hCoV-19/USA/CA-ALSR-1670/2020	EPI_ISL_494730	GISAID	-	Homo Sapiens	Complete	United States / California / San Diego	2020-04-02	San Diego County Public Health Laboratory	2020-07-22	Andersen lab at Scripps Research
hCoV-19/USA/CA-ALSR-1671/2020	EPI_ISL_494731	GISAID	-	Homo Sapiens	Complete	United States / California / San Diego	2020-04-02	San Diego County Public Health Laboratory	2020-07-22	Andersen lab at Scripps Research
hCoV-19/USA/CA-ALSR-1677/2020	EPI_ISL_494737	GISAID	-	Homo Sapiens	Complete	United States / California / San Diego	2020-04-02	San Diego County Public Health Laboratory	2020-07-22	Andersen lab at Scripps Research
hCoV-19/USA/CA-ALSR-1683/2020	EPI_ISL_494741	GISAID	-	Homo Sapiens	Complete	United States / California / San Diego	2020-04-02	San Diego County Public Health Laboratory	2020-07-22	Andersen lab at Scripps Research
hCoV-19/USA/CA-ALSR-1578/2020	EPI_ISL_494668	GISAID	-	Homo Sapiens	Complete	United States / California / San Diego	2020-04-03	Scripps Medical Laboratory	2020-07-22	Andersen lab at Scripps Research
hCoV-19/USA/CA-ALSR-1505/2020	EPI_ISL_494628	GISAID	-	Homo Sapiens	Complete	United States / California	2020-04-17	San Diego County Public Health Laboratory	2020-07-22	Andersen lab at Scripps Research
hCoV-19/USA/CA-ALSR-1425/2020	EPI_ISL_494594	GISAID	-	Homo Sapiens	Complete	United States / California / San Diego	2020-04-20	San Diego County Public Health Laboratory	2020-07-22	Andersen lab at Scripps Research
hCoV-19/USA/CA-ALSR-1502/2020	EPI_ISL_494625	GISAID	-	Homo Sapiens	Complete	United States / California / San Diego	2020-04-20	San Diego County Public Health Laboratory	2020-07-22	Andersen lab at Scripps Research
hCoV-19/USA/CA-ALSR-1503/2020	EPI_ISL_494626	GISAID	-	Homo Sapiens	Complete	United States / California / San Diego	2020-04-20	San Diego County Public Health Laboratory	2020-07-22	Andersen lab at Scripps Research
hCoV-19/USA/CA-ALSR-1688/2020	EPI_ISL_494745	GISAID	-	Homo Sapiens	Complete	United States / California / San Diego	2020-04-20	San Diego County Public Health Laboratory	2020-07-22	Andersen lab at Scripps Research
hCoV-19/USA/CA-ALSR-1689/2020	EPI_ISL_494746	GISAID	-	Homo Sapiens	Complete	United States / California / San Diego	2020-04-20	San Diego County Public Health Laboratory	2020-07-22	Andersen lab at Scripps Research
hCoV-19/USA/CA-ALSR-1360/2020	EPI_ISL_494568	GISAID	-	Homo Sapiens	Complete	United States / California / San Diego	2020-04-21	San Diego County Public Health Laboratory	2020-07-22	Andersen lab at Scripps Research
hCoV-19/USA/CA-ALSR-1362/2020	EPI_ISL_494569	GISAID	-	Homo Sapiens	Complete	United States / California / San Diego	2020-04-21	San Diego County Public Health Laboratory	2020-07-22	Andersen lab at Scripps Research
hCoV-19/USA/CA-ALSR-1415/2020	EPI_ISL_494589	GISAID	-	Homo Sapiens	Complete	United States / California / San Diego	2020-04-21	San Diego County Public Health Laboratory	2020-07-22	Andersen lab at Scripps Research
hCoV-19/USA/CA-ALSR-1416/2020	EPI_ISL_494590	GISAID	-	Homo Sapiens	Complete	United States / California / San Diego	2020-04-21	San Diego County Public Health Laboratory	2020-07-22	Andersen lab at Scripps Research
hCoV-19/USA/CA-ALSR-1422/2020	EPI_ISL_494593	GISAID	-	Homo Sapiens	Complete	United States / California / San Diego	2020-04-21	San Diego County Public Health Laboratory	2020-07-22	Andersen lab at Scripps Research
hCoV-19/USA/CA-ALSR-1426/2020	EPI_ISL_494595	GISAID	-	Homo Sapiens	Complete	United States / California / San Diego	2020-04-21	San Diego County Public Health Laboratory	2020-07-22	Andersen lab at Scripps Research
hCoV-19/USA/CA-ALSR-1491/2020	EPI_ISL_494620	GISAID	-	Homo Sapiens	Complete	United States / California / San Diego	2020-04-21	San Diego County Public Health Laboratory	2020-07-22	Andersen lab at Scripps Research
hCoV-19/USA/CA-ALSR-1512/2020	EPI_ISL_494634	GISAID	-	Homo Sapiens	Complete	United States / California / San Diego	2020-04-21	San Diego County Public Health Laboratory	2020-07-22	Andersen lab at Scripps Research
hCoV-19/USA/CA-ALSR-1588/2020	EPI_ISL_494676	GISAID	-	Homo Sapiens	Complete	United States / California / San Diego	2020-04-22	Scripps Medical Laboratory	2020-07-22	Andersen lab at Scripps Research
hCoV-19/USA/CA-ALSR-1597/2020	EPI_ISL_494683	GISAID	-	Homo Sapiens	Complete	United States / California / San Diego	2020-04-22	Scripps Medical Laboratory	2020-07-22	Andersen lab at Scripps Research
hCoV-19/USA/CA-ALSR-1625/2020	EPI_ISL_494695	GISAID	-	Homo Sapiens	Complete	United States / California / San Diego	2020-04-22	Scripps Medical Laboratory	2020-07-22	Andersen lab at Scripps Research
hCoV-19/USA/CA-ALSR-1645/2020	EPI_ISL_494710	GISAID	-	Homo Sapiens	Complete	United States / California / San Diego	2020-04-22	Scripps Medical Laboratory	2020-07-22	Andersen lab at Scripps Research
hCoV-19/USA/CA-ALSR-1585/2020	EPI_ISL_494673	GISAID	-	Homo Sapiens	Complete	United States / California / San Diego	2020-04-23	Scripps Medical Laboratory	2020-07-22	Andersen lab at Scripps Research
hCoV-19/USA/CA-ALSR-1590/2020	EPI_ISL_494678	GISAID	-	Homo Sapiens	Complete	United States / California / San Diego	2020-04-23	Scripps Medical Laboratory	2020-07-22	Andersen lab at Scripps Research
hCoV-19/USA/CA-ALSR-1603/2020	EPI_ISL_494684	GISAID	-	Homo Sapiens	Complete	United States / California / San Diego	2020-04-23	Scripps Medical Laboratory	2020-07-22	Andersen lab at Scripps Research
hCoV-19/USA/CA-ALSR-1620/2020	EPI_ISL_494691	GISAID	-	Homo Sapiens	Complete	United States / California / San Diego	2020-04-23	Scripps Medical Laboratory	2020-07-22	Andersen lab at Scripps Research
hCoV-19/USA/CA-ALSR-1621/2020	EPI_ISL_494692	GISAID	-	Homo Sapiens	Complete	United States / California / San Diego	2020-04-23	Scripps Medical Laboratory	2020-07-22	Andersen lab at Scripps Research
hCoV-19/USA/CA-ALSR-1634/2020	EPI_ISL_494704	GISAID	-	Homo Sapiens	Complete	United States / California / San Diego	2020-04-23	Scripps Medical Laboratory	2020-07-22	Andersen lab at Scripps Research
hCoV-19/USA/CA-ALSR-1640/2020	EPI_ISL_494707	GISAID	-	Homo Sapiens	Complete	United States / California / San Diego	2020-04-23	Scripps Medical Laboratory	2020-07-22	Andersen lab at Scripps Research
hCoV-19/USA/CA-ALSR-1643/2020	EPI_ISL_494709	GISAID	-	Homo Sapiens	Complete	United States / California / San Diego	2020-04-23	Scripps Medical Laboratory	2020-07-22	Andersen lab at Scripps Research
hCoV-19/USA/CA-ALSR-1628/2020	EPI_ISL_494698	GISAID	-	Homo Sapiens	Complete	United States / California / San Diego	2020-04-24	Scripps Medical Laboratory	2020-07-22	Andersen lab at Scripps Research
hCoV-19/USA/CA-ALSR-1630/2020	EPI_ISL_494700	GISAID	-	Homo Sapiens	Complete	United States / California / San Diego	2020-04-24	Scripps Medical Laboratory	2020-07-22	Andersen lab at Scripps Research
hCoV-19/USA/CA-ALSR-1636/2020	EPI_ISL_494705	GISAID	-	Homo Sapiens	Complete	United States / California / San Diego	2020-04-24	Scripps Medical Laboratory	2020-07-22	Andersen lab at Scripps Research
hCoV-19/USA/CA-ALSR-1531/2020	EPI_ISL_494646	GISAID	-	Homo Sapiens	Complete	United States / California / San Diego	2020-04-25	Scripps Medical Laboratory	2020-07-22	Andersen lab at Scripps Research
hCoV-19/USA/CA-ALSR-1629/2020	EPI_ISL_494699	GISAID	-	Homo Sapiens	Complete	United States / California / San Diego	2020-04-25	Scripps Medical Laboratory	2020-07-22	Andersen lab at Scripps Research
hCoV-19/USA/CA-ALSR-1593/2020	EPI_ISL_494680	GISAID	-	Homo Sapiens	Complete	United States / California / San Diego	2020-04-26	Scripps Medical Laboratory	2020-07-22	Andersen lab at Scripps Research
hCoV-19/USA/CA-ALSR-1595/2020	EPI_ISL_494681	GISAID	-	Homo Sapiens	Complete	United States / California / San Diego	2020-04-26	Scripps Medical Laboratory	2020-07-22	Andersen lab at Scripps Research
hCoV-19/USA/CA-ALSR-1626/2020	EPI_ISL_494696	GISAID	-	Homo Sapiens	Complete	United States / California / San Diego	2020-04-26	Scripps Medical Laboratory	2020-07-22	Andersen lab at Scripps Research
hCoV-19/USA/CA-ALSR-1587/2020	EPI_ISL_494675	GISAID	-	Homo Sapiens	Complete	United States / California / San Diego	2020-04-27	Scripps Medical Laboratory	2020-07-22	Andersen lab at Scripps Research
hCoV-19/USA/CA-ALSR-1596/2020	EPI_ISL_494682	GISAID	-	Homo Sapiens	Complete	United States / California / San Diego	2020-04-27	Scripps Medical Laboratory	2020-07-22	Andersen lab at Scripps Research
hCoV-19/USA/CA-ALSR-1619/2020	EPI_ISL_494690	GISAID	-	Homo Sapiens	Complete	United States / California / San Diego	2020-04-27	Scripps Medical Laboratory	2020-07-22	Andersen lab at Scripps Research
hCoV-19/USA/CA-ALSR-1631/2020	EPI_ISL_494701	GISAID	-	Homo Sapiens	Complete	United States / California / San Diego	2020-04-27	Scripps Medical Laboratory	2020-07-22	Andersen lab at Scripps Research
hCoV-19/USA/CA-ALSR-1632/2020	EPI_ISL_494702	GISAID	-	Homo Sapiens	Complete	United States / California / San Diego	2020-04-27	Scripps Medical Laboratory	2020-07-22	Andersen lab at Scripps Research
hCoV-19/USA/CA-ALSR-1647/2020	EPI_ISL_494712	GISAID	-	Homo Sapiens	Complete	United States / California / San Diego	2020-04-27	Scripps Medical Laboratory	2020-07-22	Andersen lab at Scripps Research
hCoV-19/USA/CA-ALSR-1586/2020	EPI_ISL_494674	GISAID	-	Homo Sapiens	Complete	United States / California / San Diego	2020-04-28	Scripps Medical Laboratory	2020-07-22	Andersen lab at Scripps Research
hCoV-19/USA/CA-ALSR-1616/2020	EPI_ISL_494689	GISAID	-	Homo Sapiens	Complete	United States / California / San Diego	2020-04-28	Scripps Medical Laboratory	2020-07-22	Andersen lab at Scripps Research
hCoV-19/USA/CA-ALSR-1627/2020	EPI_ISL_494697	GISAID	-	Homo Sapiens	Complete	United States / California / San Diego	2020-04-28	Scripps Medical Laboratory	2020-07-22	Andersen lab at Scripps Research
hCoV-19/Turkey/KU-033/2020	EPI_ISL_495443	GISAID	-	Homo Sapiens	Complete	Turkey / Kars Province	2020-04-29	Kafkas University, Faculty of Medicine, Department of Medical Microbiology	2020-07-22	Kafkas University, Faculty of Medicine, Department of Medical Microbiology
hCoV-19/USA/CA-ALSR-1495/2020	EPI_ISL_494621	GISAID	-	Homo Sapiens	Complete	United States / California / San Diego	2020-04-30	San Diego County Public Health Laboratory	2020-07-22	Andersen lab at Scripps Research
hCoV-19/USA/CA-ALSR-1570/2020	EPI_ISL_494664	GISAID	-	Homo Sapiens	Complete	United States / California / San Diego	2020-04-30	Scripps Medical Laboratory	2020-07-22	Andersen lab at Scripps Research
hCoV-19/USA/CA-ALSR-1530/2020	EPI_ISL_494645	GISAID	-	Homo Sapiens	Complete	United States / California / San Diego	2020-05-01	Scripps Medical Laboratory	2020-07-22	Andersen lab at Scripps Research
hCoV-19/USA/CA-ALSR-1538/2020	EPI_ISL_494651	GISAID	-	Homo Sapiens	Complete	United States / California / San Diego	2020-05-01	Scripps Medical Laboratory	2020-07-22	Andersen lab at Scripps Research
hCoV-19/Turkey/KU-004/2020	EPI_ISL_495414	GISAID	-	Homo Sapiens	Complete	Turkey / Kars Province	2020-05-01	Kafkas University, Faculty of Medicine, Department of Medical Microbiology	2020-07-22	Kafkas University, Faculty of Medicine, Department of Medical Microbiology
hCoV-19/Turkey/KU-024/2020	EPI_ISL_495434	GISAID	-	Homo Sapiens	Complete	Turkey / Kars Province	2020-05-01	Kafkas University, Faculty of Medicine, Department of Medical Microbiology	2020-07-22	Kafkas University, Faculty of Medicine, Department of Medical Microbiology
hCoV-19/Turkey/KU-032/2020	EPI_ISL_495442	GISAID	-	Homo Sapiens	Complete	Turkey / Kars Province	2020-05-02	Kafkas University, Faculty of Medicine, Department of Medical Microbiology	2020-07-22	Kafkas University, Faculty of Medicine, Department of Medical Microbiology
hCoV-19/USA/CA-ALSR-1522/2020	EPI_ISL_494641	GISAID	-	Homo Sapiens	Complete	United States / California / San Diego	2020-05-03	Scripps Medical Laboratory	2020-07-22	Andersen lab at Scripps Research
hCoV-19/USA/CA-ALSR-1580/2020	EPI_ISL_494669	GISAID	-	Homo Sapiens	Complete	United States / California / San Diego	2020-05-03	Scripps Medical Laboratory	2020-07-22	Andersen lab at Scripps Research
hCoV-19/USA/CA-ALSR-1413/2020	EPI_ISL_494588	GISAID	-	Homo Sapiens	Complete	United States / California / San Diego	2020-05-04	San Diego County Public Health Laboratory	2020-07-22	Andersen lab at Scripps Research
hCoV-19/USA/CA-ALSR-1418/2020	EPI_ISL_494591	GISAID	-	Homo Sapiens	Complete	United States / California / San Diego	2020-05-04	San Diego County Public Health Laboratory	2020-07-22	Andersen lab at Scripps Research
hCoV-19/USA/CA-ALSR-1517/2020	EPI_ISL_494639	GISAID	-	Homo Sapiens	Complete	United States / California / San Diego	2020-05-04	Scripps Medical Laboratory	2020-07-22	Andersen lab at Scripps Research
hCoV-19/USA/CA-ALSR-1536/2020	EPI_ISL_494649	GISAID	-	Homo Sapiens	Complete	United States / California / San Diego	2020-05-04	Scripps Medical Laboratory	2020-07-22	Andersen lab at Scripps Research
hCoV-19/USA/CA-ALSR-1545/2020	EPI_ISL_494654	GISAID	-	Homo Sapiens	Complete	United States / California / San Diego	2020-05-04	Scripps Medical Laboratory	2020-07-22	Andersen lab at Scripps Research
hCoV-19/USA/CA-ALSR-1549/2020	EPI_ISL_494656	GISAID	-	Homo Sapiens	Complete	United States / California / San Diego	2020-05-04	Scripps Medical Laboratory	2020-07-22	Andersen lab at Scripps Research
hCoV-19/Turkey/KU-007/2020	EPI_ISL_495417	GISAID	-	Homo Sapiens	Complete	Turkey / Kars Province	2020-05-04	Kafkas University, Faculty of Medicine, Department of Medical Microbiology	2020-07-22	Kafkas University, Faculty of Medicine, Department of Medical Microbiology
hCoV-19/USA/CA-ALSR-1397/2020	EPI_ISL_494583	GISAID	-	Homo Sapiens	Complete	United States / California / San Diego	2020-05-05	San Diego County Public Health Laboratory	2020-07-22	Andersen lab at Scripps Research
hCoV-19/USA/CA-ALSR-1398/2020	EPI_ISL_494584	GISAID	-	Homo Sapiens	Complete	United States / California / San Diego	2020-05-05	San Diego County Public Health Laboratory	2020-07-22	Andersen lab at Scripps Research
hCoV-19/USA/CA-ALSR-1410/2020	EPI_ISL_494586	GISAID	-	Homo Sapiens	Complete	United States / California / San Diego	2020-05-05	San Diego County Public Health Laboratory	2020-07-22	Andersen lab at Scripps Research
hCoV-19/USA/CA-ALSR-1551/2020	EPI_ISL_494658	GISAID	-	Homo Sapiens	Complete	United States / California / San Diego	2020-05-05	Scripps Medical Laboratory	2020-07-22	Andersen lab at Scripps Research
hCoV-19/USA/CA-ALSR-1390/2020	EPI_ISL_494579	GISAID	-	Homo Sapiens	Complete	United States / California / San Diego	2020-05-07	San Diego County Public Health Laboratory	2020-07-22	Andersen lab at Scripps Research
hCoV-19/USA/CA-ALSR-1391/2020	EPI_ISL_494580	GISAID	-	Homo Sapiens	Complete	United States / California / San Diego	2020-05-07	San Diego County Public Health Laboratory	2020-07-22	Andersen lab at Scripps Research
hCoV-19/USA/CA-ALSR-1393/2020	EPI_ISL_494581	GISAID	-	Homo Sapiens	Complete	United States / California / San Diego	2020-05-07	San Diego County Public Health Laboratory	2020-07-22	Andersen lab at Scripps Research
hCoV-19/Turkey/KU-027/2020	EPI_ISL_495437	GISAID	-	Homo Sapiens	Complete	Turkey / Kars Province	2020-05-07	Kafkas University, Faculty of Medicine, Department of Medical Microbiology	2020-07-22	Kafkas University, Faculty of Medicine, Department of Medical Microbiology
hCoV-19/Turkey/KU-047/2020	EPI_ISL_495457	GISAID	-	Homo Sapiens	Complete	Turkey / Kars Province	2020-05-07	Kafkas University, Faculty of Medicine, Department of Medical Microbiology	2020-07-22	Kafkas University, Faculty of Medicine, Department of Medical Microbiology
hCoV-19/USA/CA-ALSR-1387/2020	EPI_ISL_494577	GISAID	-	Homo Sapiens	Complete	United States / California / San Diego	2020-05-08	San Diego County Public Health Laboratory	2020-07-22	Andersen lab at Scripps Research
hCoV-19/USA/CA-ALSR-1388/2020	EPI_ISL_494578	GISAID	-	Homo Sapiens	Complete	United States / California / San Diego	2020-05-08	San Diego County Public Health Laboratory	2020-07-22	Andersen lab at Scripps Research
hCoV-19/USA/CA-ALSR-1411/2020	EPI_ISL_494587	GISAID	-	Homo Sapiens	Complete	United States / California / San Diego	2020-05-08	San Diego County Public Health Laboratory	2020-07-22	Andersen lab at Scripps Research
hCoV-19/USA/CA-ALSR-1407/2020	EPI_ISL_494585	GISAID	-	Homo Sapiens	Complete	United States / California / San Diego	2020-05-09	San Diego County Public Health Laboratory	2020-07-22	Andersen lab at Scripps Research
hCoV-19/Turkey/KU-045/2020	EPI_ISL_495455	GISAID	-	Homo Sapiens	Complete	Turkey / Kars Province	2020-05-10	Kafkas University, Faculty of Medicine, Department of Medical Microbiology	2020-07-22	Kafkas University, Faculty of Medicine, Department of Medical Microbiology
hCoV-19/USA/CA-ALSR-1514/2020	EPI_ISL_494636	GISAID	-	Homo Sapiens	Complete	United States / California / San Diego	2020-05-11	Scripps Medical Laboratory	2020-07-22	Andersen lab at Scripps Research
hCoV-19/USA/CA-ALSR-1527/2020	EPI_ISL_494644	GISAID	-	Homo Sapiens	Complete	United States / California / San Diego	2020-05-11	Scripps Medical Laboratory	2020-07-22	Andersen lab at Scripps Research
hCoV-19/USA/CA-ALSR-1537/2020	EPI_ISL_494650	GISAID	-	Homo Sapiens	Complete	United States / California / San Diego	2020-05-11	Scripps Medical Laboratory	2020-07-22	Andersen lab at Scripps Research
hCoV-19/USA/CA-ALSR-1543/2020	EPI_ISL_494652	GISAID	-	Homo Sapiens	Complete	United States / California / San Diego	2020-05-11	Scripps Medical Laboratory	2020-07-22	Andersen lab at Scripps Research
hCoV-19/USA/CA-ALSR-1546/2020	EPI_ISL_494655	GISAID	-	Homo Sapiens	Complete	United States / California / San Diego	2020-05-11	Scripps Medical Laboratory	2020-07-22	Andersen lab at Scripps Research
hCoV-19/USA/CA-ALSR-1550/2020	EPI_ISL_494657	GISAID	-	Homo Sapiens	Complete	United States / California / San Diego	2020-05-11	Scripps Medical Laboratory	2020-07-22	Andersen lab at Scripps Research
hCoV-19/USA/CA-ALSR-1566/2020	EPI_ISL_494662	GISAID	-	Homo Sapiens	Complete	United States / California / San Diego	2020-05-11	Scripps Medical Laboratory	2020-07-22	Andersen lab at Scripps Research
hCoV-19/USA/CA-ALSR-1513/2020	EPI_ISL_494635	GISAID	-	Homo Sapiens	Complete	United States / California / San Diego	2020-05-12	Scripps Medical Laboratory	2020-07-22	Andersen lab at Scripps Research
hCoV-19/USA/CA-ALSR-1525/2020	EPI_ISL_494642	GISAID	-	Homo Sapiens	Complete	United States / California / San Diego	2020-05-12	Scripps Medical Laboratory	2020-07-22	Andersen lab at Scripps Research
hCoV-19/USA/CA-ALSR-1558/2020	EPI_ISL_494660	GISAID	-	Homo Sapiens	Complete	United States / California / San Diego	2020-05-12	Scripps Medical Laboratory	2020-07-22	Andersen lab at Scripps Research
hCoV-19/USA/CA-ALSR-1533/2020	EPI_ISL_494647	GISAID	-	Homo Sapiens	Complete	United States / California / San Diego	2020-05-13	Scripps Medical Laboratory	2020-07-22	Andersen lab at Scripps Research
hCoV-19/USA/CA-ALSR-1573/2020	EPI_ISL_494666	GISAID	-	Homo Sapiens	Complete	United States / California / San Diego	2020-05-14	Scripps Medical Laboratory	2020-07-22	Andersen lab at Scripps Research
hCoV-19/Turkey/KU-010/2020	EPI_ISL_495420	GISAID	-	Homo Sapiens	Complete	Turkey / Kars Province	2020-05-17	Kafkas University, Faculty of Medicine, Department of Medical Microbiology	2020-07-22	Kafkas University, Faculty of Medicine, Department of Medical Microbiology
hCoV-19/Turkey/KU-042/2020	EPI_ISL_495452	GISAID	-	Homo Sapiens	Complete	Turkey / Kars Province	2020-05-17	Kafkas University, Faculty of Medicine, Department of Medical Microbiology	2020-07-22	Kafkas University, Faculty of Medicine, Department of Medical Microbiology
hCoV-19/USA/CA-ALSR-1623/2020	EPI_ISL_494694	GISAID	-	Homo Sapiens	Complete	United States / California / San Diego	2020-05-18	Scripps Medical Laboratory	2020-07-22	Andersen lab at Scripps Research
hCoV-19/USA/CA-ALSR-1584/2020	EPI_ISL_494672	GISAID	-	Homo Sapiens	Complete	United States / California / San Diego	2020-05-19	Scripps Medical Laboratory	2020-07-22	Andersen lab at Scripps Research
hCoV-19/USA/CA-ALSR-1614/2020	EPI_ISL_494687	GISAID	-	Homo Sapiens	Complete	United States / California / San Diego	2020-05-19	Scripps Medical Laboratory	2020-07-22	Andersen lab at Scripps Research
hCoV-19/USA/CA-ALSR-1622/2020	EPI_ISL_494693	GISAID	-	Homo Sapiens	Complete	United States / California / San Diego	2020-05-19	Scripps Medical Laboratory	2020-07-22	Andersen lab at Scripps Research
hCoV-19/USA/CA-ALSR-1638/2020	EPI_ISL_494706	GISAID	-	Homo Sapiens	Complete	United States / California / San Diego	2020-05-19	Scripps Medical Laboratory	2020-07-22	Andersen lab at Scripps Research
hCoV-19/USA/CA-ALSR-1641/2020	EPI_ISL_494708	GISAID	-	Homo Sapiens	Complete	United States / California / San Diego	2020-05-19	Scripps Medical Laboratory	2020-07-22	Andersen lab at Scripps Research
hCoV-19/Turkey/KU-001/2020	EPI_ISL_495411	GISAID	-	Homo Sapiens	Complete	Turkey / Kars Province	2020-05-19	Kafkas University, Faculty of Medicine, Department of Medical Microbiology	2020-07-22	Kafkas University, Faculty of Medicine, Department of Medical Microbiology
hCoV-19/Turkey/KU-034/2020	EPI_ISL_495444	GISAID	-	Homo Sapiens	Complete	Turkey / Kars Province	2020-05-20	Kafkas University, Faculty of Medicine, Department of Medical Microbiology	2020-07-22	Kafkas University, Faculty of Medicine, Department of Medical Microbiology
hCoV-19/Turkey/KU-037/2020	EPI_ISL_495447	GISAID	-	Homo Sapiens	Complete	Turkey / Kars Province	2020-05-20	Kafkas University, Faculty of Medicine, Department of Medical Microbiology	2020-07-22	Kafkas University, Faculty of Medicine, Department of Medical Microbiology
hCoV-19/Turkey/KU-006/2020	EPI_ISL_495416	GISAID	-	Homo Sapiens	Complete	Turkey / Kars Province	2020-05-22	Kafkas University, Faculty of Medicine, Department of Medical Microbiology	2020-07-22	Kafkas University, Faculty of Medicine, Department of Medical Microbiology
hCoV-19/Turkey/KU-023/2020	EPI_ISL_495433	GISAID	-	Homo Sapiens	Complete	Turkey / Kars Province	2020-06-06	Kafkas University, Faculty of Medicine, Department of Medical Microbiology	2020-07-22	Kafkas University, Faculty of Medicine, Department of Medical Microbiology
hCoV-19/Mexico/ALSR-1712/2020	EPI_ISL_496373	GISAID	-	Homo Sapiens	Complete	Mexico / Baja California / Tijuana	2020-03-25	Infectolab	2020-07-24	Andersen lab at Scripps Research
hCoV-19/Mexico/ALSR-1710/2020	EPI_ISL_496371	GISAID	-	Homo Sapiens	Complete	Mexico / Baja California / Tijuana	2020-03-26	Infectolab	2020-07-24	Andersen lab at Scripps Research
hCoV-19/Mexico/ALSR-1709/2020	EPI_ISL_496370	GISAID	-	Homo Sapiens	Complete	Mexico / Baja California / Tijuana	2020-03-27	Infectolab	2020-07-24	Andersen lab at Scripps Research
hCoV-19/Mexico/ALSR-1708/2020	EPI_ISL_496369	GISAID	-	Homo Sapiens	Complete	Mexico / Baja California / Tijuana	2020-04-20	Infectolab	2020-07-24	Andersen lab at Scripps Research
hCoV-19/Mexico/ALSR-1707/2020	EPI_ISL_496368	GISAID	-	Homo Sapiens	Complete	Mexico / Baja California / Tijuana	2020-04-21	Infectolab	2020-07-24	Andersen lab at Scripps Research
hCoV-19/Mexico/ALSR-1698/2020	EPI_ISL_496359	GISAID	-	Homo Sapiens	Complete	Mexico / Baja California / Tijuana	2020-04-22	Infectolab	2020-07-24	Andersen lab at Scripps Research
hCoV-19/Mexico/ALSR-1699/2020	EPI_ISL_496360	GISAID	-	Homo Sapiens	Complete	Mexico / Baja California / Tijuana	2020-04-22	Infectolab	2020-07-24	Andersen lab at Scripps Research
hCoV-19/Mexico/ALSR-1700/2020	EPI_ISL_496361	GISAID	-	Homo Sapiens	Complete	Mexico / Baja California / Tijuana	2020-04-22	Infectolab	2020-07-24	Andersen lab at Scripps Research
hCoV-19/Mexico/ALSR-1701/2020	EPI_ISL_496362	GISAID	-	Homo Sapiens	Complete	Mexico / Baja California / Tijuana	2020-04-22	Infectolab	2020-07-24	Andersen lab at Scripps Research
hCoV-19/Mexico/ALSR-1702/2020	EPI_ISL_496363	GISAID	-	Homo Sapiens	Complete	Mexico / Baja California / Tijuana	2020-04-22	Infectolab	2020-07-24	Andersen lab at Scripps Research
hCoV-19/Mexico/ALSR-1704/2020	EPI_ISL_496365	GISAID	-	Homo Sapiens	Complete	Mexico / Baja California / Tijuana	2020-04-22	Infectolab	2020-07-24	Andersen lab at Scripps Research
hCoV-19/Mexico/ALSR-1705/2020	EPI_ISL_496366	GISAID	-	Homo Sapiens	Complete	Mexico / Baja California / Tijuana	2020-04-22	Infectolab	2020-07-24	Andersen lab at Scripps Research
hCoV-19/Mexico/ALSR-1706/2020	EPI_ISL_496367	GISAID	-	Homo Sapiens	Complete	Mexico / Baja California / Tijuana	2020-04-22	Infectolab	2020-07-24	Andersen lab at Scripps Research
hCoV-19/Mexico/ALSR-1697/2020	EPI_ISL_496358	GISAID	-	Homo Sapiens	Complete	Mexico / Baja California / Tijuana	2020-04-24	Infectolab	2020-07-24	Andersen lab at Scripps Research
hCoV-19/Mexico/ALSR-1695/2020	EPI_ISL_496356	GISAID	-	Homo Sapiens	Complete	Mexico / Baja California / Tijuana	2020-04-25	Infectolab	2020-07-24	Andersen lab at Scripps Research
hCoV-19/Mexico/ALSR-1691/2020	EPI_ISL_496352	GISAID	-	Homo Sapiens	Complete	Mexico / Baja California / Tijuana	2020-04-27	Infectolab	2020-07-24	Andersen lab at Scripps Research
hCoV-19/Mexico/ALSR-1692/2020	EPI_ISL_496353	GISAID	-	Homo Sapiens	Complete	Mexico / Baja California / Tijuana	2020-04-27	Infectolab	2020-07-24	Andersen lab at Scripps Research
hCoV-19/Mexico/ALSR-1693/2020	EPI_ISL_496354	GISAID	-	Homo Sapiens	Complete	Mexico / Baja California / Tijuana	2020-04-27	Infectolab	2020-07-24	Andersen lab at Scripps Research
hCoV-19/Mexico/ALSR-1694/2020	EPI_ISL_496355	GISAID	-	Homo Sapiens	Complete	Mexico / Baja California / Tijuana	2020-04-27	Infectolab	2020-07-24	Andersen lab at Scripps Research
hCoV-19/Mexico/ALSR-1476/2020	EPI_ISL_496345	GISAID	-	Homo Sapiens	Complete	Mexico / Baja California / Tijuana	2020-04-28	Infectolab	2020-07-24	Andersen lab at Scripps Research
hCoV-19/Mexico/ALSR-1479/2020	EPI_ISL_496348	GISAID	-	Homo Sapiens	Complete	Mexico / Baja California / Tijuana	2020-04-28	Infectolab	2020-07-24	Andersen lab at Scripps Research
hCoV-19/Mexico/ALSR-1690/2020	EPI_ISL_496351	GISAID	-	Homo Sapiens	Complete	Mexico / Baja California / Tijuana	2020-04-28	Infectolab	2020-07-24	Andersen lab at Scripps Research
hCoV-19/Mexico/ALSR-1713/2020	EPI_ISL_496374	GISAID	-	Homo Sapiens	Complete	Mexico / Baja California / Tijuana	2020-04-29	Infectolab	2020-07-24	Andersen lab at Scripps Research
hCoV-19/Mexico/ALSR-1714/2020	EPI_ISL_496375	GISAID	-	Homo Sapiens	Complete	Mexico / Baja California / Tijuana	2020-04-29	Infectolab	2020-07-24	Andersen lab at Scripps Research
hCoV-19/Mexico/ALSR-1715/2020	EPI_ISL_496376	GISAID	-	Homo Sapiens	Complete	Mexico / Baja California / Tijuana	2020-04-29	Infectolab	2020-07-24	Andersen lab at Scripps Research
hCoV-19/Bangladesh/BCSIR-NILMRC_293/2020	EPI_ISL_498783	GISAID	-	Homo Sapiens	Complete	Bangladesh / Sylhet	2020-05-31	National Institute of Laboratory Medicine and Referral Center	2020-07-28	Genomic Research Lab, BCSIR
hCoV-19/Bangladesh/BCSIR-NILMRC_315/2020	EPI_ISL_498788	GISAID	-	Homo Sapiens	Complete	Bangladesh / Mymensingh	2020-05-31	National Institute of Laboratory Medicine and Referral Center	2020-07-28	Genomic Research Lab, BCSIR
hCoV-19/Bangladesh/BCSIR-NILMRC_318/2020	EPI_ISL_498789	GISAID	-	Homo Sapiens	Complete	Bangladesh / Mymensingh	2020-05-31	National Institute of Laboratory Medicine and Referral Center	2020-07-28	Genomic Research Lab, BCSIR
hCoV-19/Bangladesh/BCSIR-NILMRC_323/2020	EPI_ISL_498791	GISAID	-	Homo Sapiens	Complete	Bangladesh / Mymensingh	2020-06-03	National Institute of Laboratory Medicine and Referral Center	2020-07-28	Genomic Research Lab, BCSIR
hCoV-19/Bangladesh/BCSIR-NILMRC_326/2020	EPI_ISL_498792	GISAID	-	Homo Sapiens	Complete	Bangladesh / Mymensingh	2020-06-03	National Institute of Laboratory Medicine and Referral Center	2020-07-28	Genomic Research Lab, BCSIR
hCoV-19/USA/UN-CDC-7404/2020	EPI_ISL_514062	GISAID	-	Homo Sapiens	Complete	United States	2020-04-20	Navy and Marine Corps Public Health Center	2020-08-14	Pathogen Discovery, Respiratory Viruses Branch, Division of Viral Diseases, Centers for Disease Control and Prevention
hCoV-19/USA/UN-CDC-7413/2020	EPI_ISL_514063	GISAID	-	Homo Sapiens	Complete	United States	2020-04-20	Navy and Marine Corps Public Health Center	2020-08-14	Pathogen Discovery, Respiratory Viruses Branch, Division of Viral Diseases, Centers for Disease Control and Prevention
hCoV-19/USA/UN-CDC-7414/2020	EPI_ISL_514064	GISAID	-	Homo Sapiens	Complete	United States	2020-04-20	Navy and Marine Corps Public Health Center	2020-08-14	Pathogen Discovery, Respiratory Viruses Branch, Division of Viral Diseases, Centers for Disease Control and Prevention
hCoV-19/USA/UN-CDC-7419/2020	EPI_ISL_514065	GISAID	-	Homo Sapiens	Complete	United States	2020-04-20	Navy and Marine Corps Public Health Center	2020-08-14	Pathogen Discovery, Respiratory Viruses Branch, Division of Viral Diseases, Centers for Disease Control and Prevention
hCoV-19/USA/UN-CDC-7425/2020	EPI_ISL_514066	GISAID	-	Homo Sapiens	Complete	United States	2020-04-20	Navy and Marine Corps Public Health Center	2020-08-14	Pathogen Discovery, Respiratory Viruses Branch, Division of Viral Diseases, Centers for Disease Control and Prevention
hCoV-19/USA/UN-CDC-7430/2020	EPI_ISL_514067	GISAID	-	Homo Sapiens	Complete	United States	2020-04-20	Navy and Marine Corps Public Health Center	2020-08-14	Pathogen Discovery, Respiratory Viruses Branch, Division of Viral Diseases, Centers for Disease Control and Prevention
hCoV-19/USA/UN-CDC-7432/2020	EPI_ISL_514068	GISAID	-	Homo Sapiens	Complete	United States	2020-04-20	Navy and Marine Corps Public Health Center	2020-08-14	Pathogen Discovery, Respiratory Viruses Branch, Division of Viral Diseases, Centers for Disease Control and Prevention
hCoV-19/USA/UN-CDC-7433/2020	EPI_ISL_514069	GISAID	-	Homo Sapiens	Complete	United States	2020-04-20	Navy and Marine Corps Public Health Center	2020-08-14	Pathogen Discovery, Respiratory Viruses Branch, Division of Viral Diseases, Centers for Disease Control and Prevention
hCoV-19/USA/UN-CDC-7441/2020	EPI_ISL_514070	GISAID	-	Homo Sapiens	Complete	United States	2020-04-21	Navy and Marine Corps Public Health Center	2020-08-14	Pathogen Discovery, Respiratory Viruses Branch, Division of Viral Diseases, Centers for Disease Control and Prevention
hCoV-19/USA/UN-CDC-7462/2020	EPI_ISL_514071	GISAID	-	Homo Sapiens	Complete	United States	2020-04-21	Navy and Marine Corps Public Health Center	2020-08-14	Pathogen Discovery, Respiratory Viruses Branch, Division of Viral Diseases, Centers for Disease Control and Prevention
hCoV-19/USA/UN-CDC-7467/2020	EPI_ISL_514072	GISAID	-	Homo Sapiens	Complete	United States	2020-04-21	Navy and Marine Corps Public Health Center	2020-08-14	Pathogen Discovery, Respiratory Viruses Branch, Division of Viral Diseases, Centers for Disease Control and Prevention
hCoV-19/USA/UN-CDC-7470/2020	EPI_ISL_514073	GISAID	-	Homo Sapiens	Complete	United States	2020-04-21	Navy and Marine Corps Public Health Center	2020-08-14	Pathogen Discovery, Respiratory Viruses Branch, Division of Viral Diseases, Centers for Disease Control and Prevention
hCoV-19/USA/UN-CDC-7480/2020	EPI_ISL_514074	GISAID	-	Homo Sapiens	Complete	United States	2020-04-22	Navy and Marine Corps Public Health Center	2020-08-14	Pathogen Discovery, Respiratory Viruses Branch, Division of Viral Diseases, Centers for Disease Control and Prevention
hCoV-19/USA/UN-CDC-7481/2020	EPI_ISL_514075	GISAID	-	Homo Sapiens	Complete	United States	2020-04-22	Navy and Marine Corps Public Health Center	2020-08-14	Pathogen Discovery, Respiratory Viruses Branch, Division of Viral Diseases, Centers for Disease Control and Prevention
hCoV-19/USA/UN-CDC-7488/2020	EPI_ISL_514076	GISAID	-	Homo Sapiens	Complete	United States	2020-04-22	Navy and Marine Corps Public Health Center	2020-08-14	Pathogen Discovery, Respiratory Viruses Branch, Division of Viral Diseases, Centers for Disease Control and Prevention
hCoV-19/USA/UN-CDC-7493/2020	EPI_ISL_514077	GISAID	-	Homo Sapiens	Complete	United States	2020-04-22	Navy and Marine Corps Public Health Center	2020-08-14	Pathogen Discovery, Respiratory Viruses Branch, Division of Viral Diseases, Centers for Disease Control and Prevention
hCoV-19/USA/UN-CDC-7498/2020	EPI_ISL_514078	GISAID	-	Homo Sapiens	Complete	United States	2020-04-22	Navy and Marine Corps Public Health Center	2020-08-14	Pathogen Discovery, Respiratory Viruses Branch, Division of Viral Diseases, Centers for Disease Control and Prevention
hCoV-19/USA/UN-CDC-7520/2020	EPI_ISL_514079	GISAID	-	Homo Sapiens	Complete	United States	2020-04-22	Navy and Marine Corps Public Health Center	2020-08-14	Pathogen Discovery, Respiratory Viruses Branch, Division of Viral Diseases, Centers for Disease Control and Prevention
hCoV-19/USA/UN-CDC-7528/2020	EPI_ISL_514080	GISAID	-	Homo Sapiens	Complete	United States	2020-04-22	Navy and Marine Corps Public Health Center	2020-08-14	Pathogen Discovery, Respiratory Viruses Branch, Division of Viral Diseases, Centers for Disease Control and Prevention
hCoV-19/USA/UN-CDC-7529/2020	EPI_ISL_514081	GISAID	-	Homo Sapiens	Complete	United States	2020-04-22	Navy and Marine Corps Public Health Center	2020-08-14	Pathogen Discovery, Respiratory Viruses Branch, Division of Viral Diseases, Centers for Disease Control and Prevention
hCoV-19/USA/UN-CDC-7569/2020	EPI_ISL_514082	GISAID	-	Homo Sapiens	Complete	United States	2020-04-23	Navy and Marine Corps Public Health Center	2020-08-14	Pathogen Discovery, Respiratory Viruses Branch, Division of Viral Diseases, Centers for Disease Control and Prevention
hCoV-19/USA/UN-CDC-7618/2020	EPI_ISL_514083	GISAID	-	Homo Sapiens	Complete	United States	2020-04-24	Navy and Marine Corps Public Health Center	2020-08-14	Pathogen Discovery, Respiratory Viruses Branch, Division of Viral Diseases, Centers for Disease Control and Prevention
hCoV-19/USA/UN-CDC-7619/2020	EPI_ISL_514084	GISAID	-	Homo Sapiens	Complete	United States	2020-04-24	Navy and Marine Corps Public Health Center	2020-08-14	Pathogen Discovery, Respiratory Viruses Branch, Division of Viral Diseases, Centers for Disease Control and Prevention
hCoV-19/USA/UN-CDC-7625/2020	EPI_ISL_514085	GISAID	-	Homo Sapiens	Complete	United States	2020-04-24	Navy and Marine Corps Public Health Center	2020-08-14	Pathogen Discovery, Respiratory Viruses Branch, Division of Viral Diseases, Centers for Disease Control and Prevention
hCoV-19/USA/UN-CDC-7636/2020	EPI_ISL_514086	GISAID	-	Homo Sapiens	Complete	United States	2020-04-24	Navy and Marine Corps Public Health Center	2020-08-14	Pathogen Discovery, Respiratory Viruses Branch, Division of Viral Diseases, Centers for Disease Control and Prevention
hCoV-19/USA/UN-CDC-7645/2020	EPI_ISL_514087	GISAID	-	Homo Sapiens	Complete	United States	2020-04-24	Navy and Marine Corps Public Health Center	2020-08-14	Pathogen Discovery, Respiratory Viruses Branch, Division of Viral Diseases, Centers for Disease Control and Prevention
hCoV-19/USA/UN-CDC-7651/2020	EPI_ISL_514088	GISAID	-	Homo Sapiens	Complete	United States	2020-04-24	Navy and Marine Corps Public Health Center	2020-08-14	Pathogen Discovery, Respiratory Viruses Branch, Division of Viral Diseases, Centers for Disease Control and Prevention
hCoV-19/USA/UN-CDC-7652/2020	EPI_ISL_514089	GISAID	-	Homo Sapiens	Complete	United States	2020-04-24	Navy and Marine Corps Public Health Center	2020-08-14	Pathogen Discovery, Respiratory Viruses Branch, Division of Viral Diseases, Centers for Disease Control and Prevention
hCoV-19/USA/UN-CDC-7653/2020	EPI_ISL_514090	GISAID	-	Homo Sapiens	Complete	United States	2020-04-24	Navy and Marine Corps Public Health Center	2020-08-14	Pathogen Discovery, Respiratory Viruses Branch, Division of Viral Diseases, Centers for Disease Control and Prevention
hCoV-19/USA/UN-CDC-7657/2020	EPI_ISL_514091	GISAID	-	Homo Sapiens	Complete	United States	2020-04-24	Navy and Marine Corps Public Health Center	2020-08-14	Pathogen Discovery, Respiratory Viruses Branch, Division of Viral Diseases, Centers for Disease Control and Prevention
hCoV-19/USA/UN-CDC-7667/2020	EPI_ISL_514092	GISAID	-	Homo Sapiens	Complete	United States	2020-04-24	Navy and Marine Corps Public Health Center	2020-08-14	Pathogen Discovery, Respiratory Viruses Branch, Division of Viral Diseases, Centers for Disease Control and Prevention
hCoV-19/USA/UN-CDC-7650/2020	EPI_ISL_514128	GISAID	-	Homo Sapiens	Complete	United States	2020-04-24	Navy and Marine Corps Public Health Center	2020-08-14	Centers for Disease Control and Prevention
hCoV-19/USA/MD-MDH-0145/2020	EPI_ISL_524873	GISAID	-	Homo Sapiens	Complete	United States / Maryland	2020-04-06	MD PHL	2020-08-28	MD PHL
hCoV-19/USA/MD-MDH-0147/2020	EPI_ISL_524875	GISAID	-	Homo Sapiens	Complete	United States / Maryland	2020-04-09	MD PHL	2020-08-28	MD PHL
hCoV-19/USA/MD-MDH-0148/2020	EPI_ISL_524876	GISAID	-	Homo Sapiens	Complete	United States / Maryland	2020-04-10	MD PHL	2020-08-28	MD PHL
hCoV-19/USA/MD-MDH-0149/2020	EPI_ISL_524877	GISAID	-	Homo Sapiens	Complete	United States / Maryland	2020-04-13	MD PHL	2020-08-28	MD PHL
hCoV-19/USA/MD-MDH-0150/2020	EPI_ISL_524878	GISAID	-	Homo Sapiens	Complete	United States / Maryland	2020-04-13	MD PHL	2020-08-28	MD PHL
hCoV-19/USA/MD-MDH-0151/2020	EPI_ISL_524879	GISAID	-	Homo Sapiens	Complete	United States / Maryland	2020-04-20	MD PHL	2020-08-28	MD PHL
hCoV-19/USA/VA-DCLS-0575/2020	EPI_ISL_526797	GISAID	-	Homo Sapiens	Complete	United States / Virginia	2020-03-17	Virginia DCLS	2020-09-02	Virginia DCLS
hCoV-19/USA/VA-DCLS-0577/2020	EPI_ISL_526798	GISAID	-	Homo Sapiens	Complete	United States / Virginia	2020-03-17	Virginia DCLS	2020-09-02	Virginia DCLS
hCoV-19/USA/VA-DCLS-0581/2020	EPI_ISL_526802	GISAID	-	Homo Sapiens	Complete	United States / Virginia	2020-03-17	Virginia DCLS	2020-09-02	Virginia DCLS
hCoV-19/USA/VA-DCLS-0583/2020	EPI_ISL_526804	GISAID	-	Homo Sapiens	Complete	United States / Virginia	2020-03-17	Virginia DCLS	2020-09-02	Virginia DCLS
hCoV-19/USA/VA-DCLS-0584/2020	EPI_ISL_526805	GISAID	-	Homo Sapiens	Complete	United States / Virginia	2020-03-17	Virginia DCLS	2020-09-02	Virginia DCLS
hCoV-19/USA/VA-DCLS-0578/2020	EPI_ISL_526799	GISAID	-	Homo Sapiens	Complete	United States / Virginia	2020-03-18	Virginia DCLS	2020-09-02	Virginia DCLS
hCoV-19/USA/VA-DCLS-0580/2020	EPI_ISL_526801	GISAID	-	Homo Sapiens	Complete	United States / Virginia	2020-03-18	Virginia DCLS	2020-09-02	Virginia DCLS
hCoV-19/USA/VA-DCLS-0582/2020	EPI_ISL_526803	GISAID	-	Homo Sapiens	Complete	United States / Virginia	2020-03-18	Virginia DCLS	2020-09-02	Virginia DCLS
hCoV-19/USA/VA-DCLS-0585/2020	EPI_ISL_526806	GISAID	-	Homo Sapiens	Complete	United States / Virginia	2020-03-18	Virginia DCLS	2020-09-02	Virginia DCLS
hCoV-19/USA/VA-DCLS-0579/2020	EPI_ISL_526800	GISAID	-	Homo Sapiens	Complete	United States / Virginia	2020-03-19	Virginia DCLS	2020-09-02	Virginia DCLS
hCoV-19/USA/VA-DCLS-0590/2020	EPI_ISL_526810	GISAID	-	Homo Sapiens	Complete	United States / Virginia	2020-03-26	Virginia DCLS	2020-09-02	Virginia DCLS
hCoV-19/USA/VA-DCLS-0600/2020	EPI_ISL_526818	GISAID	-	Homo Sapiens	Complete	United States / Virginia	2020-03-27	Virginia DCLS	2020-09-02	Virginia DCLS
hCoV-19/USA/VA-DCLS-0588/2020	EPI_ISL_526808	GISAID	-	Homo Sapiens	Complete	United States / Virginia	2020-03-28	Virginia DCLS	2020-09-02	Virginia DCLS
hCoV-19/USA/VA-DCLS-0589/2020	EPI_ISL_526809	GISAID	-	Homo Sapiens	Complete	United States / Virginia	2020-03-28	Virginia DCLS	2020-09-02	Virginia DCLS
hCoV-19/USA/VA-DCLS-0591/2020	EPI_ISL_526811	GISAID	-	Homo Sapiens	Complete	United States / Virginia	2020-03-28	Virginia DCLS	2020-09-02	Virginia DCLS
hCoV-19/USA/VA-DCLS-0592/2020	EPI_ISL_526812	GISAID	-	Homo Sapiens	Complete	United States / Virginia	2020-03-28	Virginia DCLS	2020-09-02	Virginia DCLS
hCoV-19/USA/VA-DCLS-0593/2020	EPI_ISL_526813	GISAID	-	Homo Sapiens	Complete	United States / Virginia	2020-03-28	Virginia DCLS	2020-09-02	Virginia DCLS
hCoV-19/USA/VA-DCLS-0595/2020	EPI_ISL_526815	GISAID	-	Homo Sapiens	Complete	United States / Virginia	2020-03-28	Virginia DCLS	2020-09-02	Virginia DCLS
hCoV-19/USA/VA-DCLS-0596/2020	EPI_ISL_526816	GISAID	-	Homo Sapiens	Complete	United States / Virginia	2020-03-28	Virginia DCLS	2020-09-02	Virginia DCLS
hCoV-19/USA/VA-DCLS-0599/2020	EPI_ISL_526817	GISAID	-	Homo Sapiens	Complete	United States / Virginia	2020-03-28	Virginia DCLS	2020-09-02	Virginia DCLS
hCoV-19/USA/VA-DCLS-0603/2020	EPI_ISL_526820	GISAID	-	Homo Sapiens	Complete	United States / Virginia	2020-03-28	Virginia DCLS	2020-09-02	Virginia DCLS
hCoV-19/USA/VA-DCLS-0605/2020	EPI_ISL_526822	GISAID	-	Homo Sapiens	Complete	United States / Virginia	2020-03-28	Virginia DCLS	2020-09-02	Virginia DCLS
hCoV-19/USA/VA-DCLS-0606/2020	EPI_ISL_526823	GISAID	-	Homo Sapiens	Complete	United States / Virginia	2020-03-28	Virginia DCLS	2020-09-02	Virginia DCLS
hCoV-19/USA/VA-DCLS-0607/2020	EPI_ISL_526824	GISAID	-	Homo Sapiens	Complete	United States / Virginia	2020-03-28	Virginia DCLS	2020-09-02	Virginia DCLS
hCoV-19/USA/VA-DCLS-0609/2020	EPI_ISL_526826	GISAID	-	Homo Sapiens	Complete	United States / Virginia	2020-03-28	Virginia DCLS	2020-09-02	Virginia DCLS
hCoV-19/USA/VA-DCLS-0602/2020	EPI_ISL_526819	GISAID	-	Homo Sapiens	Complete	United States / Virginia	2020-03-29	Virginia DCLS	2020-09-02	Virginia DCLS
hCoV-19/USA/VA-DCLS-0608/2020	EPI_ISL_526825	GISAID	-	Homo Sapiens	Complete	United States / Virginia	2020-03-29	Virginia DCLS	2020-09-02	Virginia DCLS
hCoV-19/USA/VA-DCLS-0610/2020	EPI_ISL_526827	GISAID	-	Homo Sapiens	Complete	United States / Virginia	2020-04-01	Virginia DCLS	2020-09-02	Virginia DCLS
hCoV-19/USA/VA-DCLS-0612/2020	EPI_ISL_526828	GISAID	-	Homo Sapiens	Complete	United States / Virginia	2020-04-01	Virginia DCLS	2020-09-02	Virginia DCLS
hCoV-19/USA/VA-DCLS-0613/2020	EPI_ISL_526829	GISAID	-	Homo Sapiens	Complete	United States / Virginia	2020-04-01	Virginia DCLS	2020-09-02	Virginia DCLS
hCoV-19/USA/VA-DCLS-0614/2020	EPI_ISL_526830	GISAID	-	Homo Sapiens	Complete	United States / Virginia	2020-04-01	Virginia DCLS	2020-09-02	Virginia DCLS
hCoV-19/USA/VA-DCLS-0616/2020	EPI_ISL_526831	GISAID	-	Homo Sapiens	Complete	United States / Virginia	2020-04-01	Virginia DCLS	2020-09-02	Virginia DCLS
hCoV-19/USA/VA-DCLS-0617/2020	EPI_ISL_526832	GISAID	-	Homo Sapiens	Complete	United States / Virginia	2020-04-01	Virginia DCLS	2020-09-02	Virginia DCLS
hCoV-19/USA/VA-DCLS-0621/2020	EPI_ISL_526834	GISAID	-	Homo Sapiens	Complete	United States / Virginia	2020-04-01	Virginia DCLS	2020-09-02	Virginia DCLS
hCoV-19/USA/VA-DCLS-0622/2020	EPI_ISL_526835	GISAID	-	Homo Sapiens	Complete	United States / Virginia	2020-04-01	Virginia DCLS	2020-09-02	Virginia DCLS
hCoV-19/USA/VA-DCLS-0659/2020	EPI_ISL_526836	GISAID	-	Homo Sapiens	Complete	United States / Virginia	2020-04-10	Virginia DCLS	2020-09-02	Virginia DCLS
hCoV-19/USA/VA-DCLS-0660/2020	EPI_ISL_526837	GISAID	-	Homo Sapiens	Complete	United States / Virginia	2020-04-10	Virginia DCLS	2020-09-02	Virginia DCLS
hCoV-19/USA/VA-DCLS-0662/2020	EPI_ISL_526839	GISAID	-	Homo Sapiens	Complete	United States / Virginia	2020-04-10	Virginia DCLS	2020-09-02	Virginia DCLS
hCoV-19/USA/VA-DCLS-0664/2020	EPI_ISL_526840	GISAID	-	Homo Sapiens	Complete	United States / Virginia	2020-04-11	Virginia DCLS	2020-09-02	Virginia DCLS
hCoV-19/USA/VA-DCLS-0665/2020	EPI_ISL_526841	GISAID	-	Homo Sapiens	Complete	United States / Virginia	2020-04-17	Virginia DCLS	2020-09-02	Virginia DCLS
hCoV-19/USA/VA-DCLS-0666/2020	EPI_ISL_526842	GISAID	-	Homo Sapiens	Complete	United States / Virginia	2020-04-18	Virginia DCLS	2020-09-02	Virginia DCLS
hCoV-19/USA/VA-DCLS-0467/2020	EPI_ISL_526775	GISAID	-	Homo Sapiens	Complete	United States / Virginia	2020-05-06	Virginia DCLS	2020-09-02	Virginia DCLS
hCoV-19/USA/VA-DCLS-0468/2020	EPI_ISL_526776	GISAID	-	Homo Sapiens	Complete	United States / Virginia	2020-05-06	Virginia DCLS	2020-09-02	Virginia DCLS
hCoV-19/USA/VA-DCLS-0469/2020	EPI_ISL_526777	GISAID	-	Homo Sapiens	Complete	United States / Virginia	2020-05-06	Virginia DCLS	2020-09-02	Virginia DCLS
hCoV-19/USA/VA-DCLS-0470/2020	EPI_ISL_526778	GISAID	-	Homo Sapiens	Complete	United States / Virginia	2020-05-06	Virginia DCLS	2020-09-02	Virginia DCLS
hCoV-19/USA/VA-DCLS-0472/2020	EPI_ISL_526780	GISAID	-	Homo Sapiens	Complete	United States / Virginia	2020-05-06	Virginia DCLS	2020-09-02	Virginia DCLS
hCoV-19/USA/VA-DCLS-0473/2020	EPI_ISL_526781	GISAID	-	Homo Sapiens	Complete	United States / Virginia	2020-05-06	Virginia DCLS	2020-09-02	Virginia DCLS
hCoV-19/USA/VA-DCLS-0476/2020	EPI_ISL_526784	GISAID	-	Homo Sapiens	Complete	United States / Virginia	2020-05-06	Virginia DCLS	2020-09-02	Virginia DCLS
hCoV-19/USA/VA-DCLS-0477/2020	EPI_ISL_526785	GISAID	-	Homo Sapiens	Complete	United States / Virginia	2020-05-07	Virginia DCLS	2020-09-02	Virginia DCLS
hCoV-19/USA/VA-DCLS-0481/2020	EPI_ISL_526789	GISAID	-	Homo Sapiens	Complete	United States / Virginia	2020-05-08	Virginia DCLS	2020-09-02	Virginia DCLS
hCoV-19/USA/VA-DCLS-0484/2020	EPI_ISL_526791	GISAID	-	Homo Sapiens	Complete	United States / Virginia	2020-05-10	Virginia DCLS	2020-09-02	Virginia DCLS
hCoV-19/USA/VA-DCLS-0485/2020	EPI_ISL_526792	GISAID	-	Homo Sapiens	Complete	United States / Virginia	2020-05-11	Virginia DCLS	2020-09-02	Virginia DCLS
hCoV-19/USA/VA-DCLS-0486/2020	EPI_ISL_526793	GISAID	-	Homo Sapiens	Complete	United States / Virginia	2020-05-11	Virginia DCLS	2020-09-02	Virginia DCLS
hCoV-19/USA/VA-DCLS-0487/2020	EPI_ISL_526794	GISAID	-	Homo Sapiens	Complete	United States / Virginia	2020-05-11	Virginia DCLS	2020-09-02	Virginia DCLS
hCoV-19/USA/VA-DCLS-0488/2020	EPI_ISL_526795	GISAID	-	Homo Sapiens	Complete	United States / Virginia	2020-05-12	Virginia DCLS	2020-09-02	Virginia DCLS
hCoV-19/USA/VA-DCLS-0997/2020	EPI_ISL_526899	GISAID	-	Homo Sapiens	Complete	United States / Virginia	2020-05-28	Virginia DCLS	2020-09-02	Virginia DCLS
hCoV-19/USA/VA-DCLS-0721/2020	EPI_ISL_526844	GISAID	-	Homo Sapiens	Complete	United States / Virginia	2020-05-29	Virginia DCLS	2020-09-02	Virginia DCLS
hCoV-19/USA/VA-DCLS-1011/2020	EPI_ISL_526904	GISAID	-	Homo Sapiens	Complete	United States / Virginia	2020-06-02	Virginia DCLS	2020-09-02	Virginia DCLS
hCoV-19/USA/VA-DCLS-1009/2020	EPI_ISL_526903	GISAID	-	Homo Sapiens	Complete	United States / Virginia	2020-06-03	Virginia DCLS	2020-09-02	Virginia DCLS
hCoV-19/USA/VA-DCLS-1016/2020	EPI_ISL_526906	GISAID	-	Homo Sapiens	Complete	United States / Virginia	2020-06-03	Virginia DCLS	2020-09-02	Virginia DCLS
hCoV-19/USA/VA-DCLS-1025/2020	EPI_ISL_526914	GISAID	-	Homo Sapiens	Complete	United States / Virginia	2020-06-03	Virginia DCLS	2020-09-02	Virginia DCLS
hCoV-19/USA/VA-DCLS-1027/2020	EPI_ISL_526915	GISAID	-	Homo Sapiens	Complete	United States / Virginia	2020-06-03	Virginia DCLS	2020-09-02	Virginia DCLS
hCoV-19/USA/VA-DCLS-1033/2020	EPI_ISL_526918	GISAID	-	Homo Sapiens	Complete	United States / Virginia	2020-06-03	Virginia DCLS	2020-09-02	Virginia DCLS
hCoV-19/USA/VA-DCLS-1034/2020	EPI_ISL_526919	GISAID	-	Homo Sapiens	Complete	United States / Virginia	2020-06-03	Virginia DCLS	2020-09-02	Virginia DCLS
hCoV-19/USA/VA-DCLS-1035/2020	EPI_ISL_526920	GISAID	-	Homo Sapiens	Complete	United States / Virginia	2020-06-03	Virginia DCLS	2020-09-02	Virginia DCLS
hCoV-19/USA/VA-DCLS-1039/2020	EPI_ISL_526923	GISAID	-	Homo Sapiens	Complete	United States / Virginia	2020-06-03	Virginia DCLS	2020-09-02	Virginia DCLS
hCoV-19/USA/VA-DCLS-1040/2020	EPI_ISL_526924	GISAID	-	Homo Sapiens	Complete	United States / Virginia	2020-06-03	Virginia DCLS	2020-09-02	Virginia DCLS
hCoV-19/USA/VA-DCLS-0766/2020	EPI_ISL_526882	GISAID	-	Homo Sapiens	Complete	United States / Virginia	2020-06-09	Virginia DCLS	2020-09-02	Virginia DCLS
hCoV-19/USA/VA-DCLS-0767/2020	EPI_ISL_526883	GISAID	-	Homo Sapiens	Complete	United States / Virginia	2020-06-09	Virginia DCLS	2020-09-02	Virginia DCLS
hCoV-19/USA/VA-DCLS-0771/2020	EPI_ISL_526886	GISAID	-	Homo Sapiens	Complete	United States / Virginia	2020-06-09	Virginia DCLS	2020-09-02	Virginia DCLS
hCoV-19/USA/VA-DCLS-0772/2020	EPI_ISL_526887	GISAID	-	Homo Sapiens	Complete	United States / Virginia	2020-06-09	Virginia DCLS	2020-09-02	Virginia DCLS
hCoV-19/USA/VA-DCLS-0773/2020	EPI_ISL_526888	GISAID	-	Homo Sapiens	Complete	United States / Virginia	2020-06-09	Virginia DCLS	2020-09-02	Virginia DCLS
hCoV-19/USA/VA-DCLS-1044/2020	EPI_ISL_526927	GISAID	-	Homo Sapiens	Complete	United States / Virginia	2020-06-10	Virginia DCLS	2020-09-02	Virginia DCLS
hCoV-19/USA/VA-DCLS-1047/2020	EPI_ISL_526930	GISAID	-	Homo Sapiens	Complete	United States / Virginia	2020-06-10	Virginia DCLS	2020-09-02	Virginia DCLS
hCoV-19/USA/VA-DCLS-1048/2020	EPI_ISL_526931	GISAID	-	Homo Sapiens	Complete	United States / Virginia	2020-06-10	Virginia DCLS	2020-09-02	Virginia DCLS
hCoV-19/USA/VA-DCLS-0777/2020	EPI_ISL_526891	GISAID	-	Homo Sapiens	Complete	United States / Virginia	2020-06-11	Virginia DCLS	2020-09-02	Virginia DCLS
hCoV-19/USA/VA-DCLS-0778/2020	EPI_ISL_526892	GISAID	-	Homo Sapiens	Complete	United States / Virginia	2020-06-11	Virginia DCLS	2020-09-02	Virginia DCLS
hCoV-19/USA/VA-DCLS-0743/2020	EPI_ISL_526863	GISAID	-	Homo Sapiens	Complete	United States / Virginia	2020-06-12	Virginia DCLS	2020-09-02	Virginia DCLS
hCoV-19/USA/VA-DCLS-0746/2020	EPI_ISL_526864	GISAID	-	Homo Sapiens	Complete	United States / Virginia	2020-06-12	Virginia DCLS	2020-09-02	Virginia DCLS
hCoV-19/USA/VA-DCLS-0748/2020	EPI_ISL_526865	GISAID	-	Homo Sapiens	Complete	United States / Virginia	2020-06-15	Virginia DCLS	2020-09-02	Virginia DCLS
hCoV-19/USA/VA-DCLS-0749/2020	EPI_ISL_526866	GISAID	-	Homo Sapiens	Complete	United States / Virginia	2020-06-15	Virginia DCLS	2020-09-02	Virginia DCLS
hCoV-19/USA/VA-DCLS-0750/2020	EPI_ISL_526867	GISAID	-	Homo Sapiens	Complete	United States / Virginia	2020-06-15	Virginia DCLS	2020-09-02	Virginia DCLS
hCoV-19/USA/MN-CDC-6495/2020	EPI_ISL_527710	GISAID	-	Homo Sapiens	Complete	United States / Minnesota	2020-04-05	MN PHL Division, Minnesota Department of Health	2020-09-04	Pathogen Discovery, Respiratory Viruses Branch, Division of Viral Diseases, Centers for Disease Control and Prevention
hCoV-19/USA/MN-CDC-6498/2020	EPI_ISL_527711	GISAID	-	Homo Sapiens	Complete	United States / Minnesota	2020-04-09	MN PHL Division, Minnesota Department of Health	2020-09-04	Pathogen Discovery, Respiratory Viruses Branch, Division of Viral Diseases, Centers for Disease Control and Prevention
hCoV-19/USA/WI-CDC-0949/2020	EPI_ISL_527737	GISAID	-	Homo Sapiens	Complete	United States / Wisconsin	2020-04-09	WI State Laboratory of Hygiene	2020-09-04	Pathogen Discovery, Respiratory Viruses Branch, Division of Viral Diseases, Centers for Disease Control and Prevention
hCoV-19/USA/MN-CDC-6501/2020	EPI_ISL_527712	GISAID	-	Homo Sapiens	Complete	United States / Minnesota	2020-04-10	MN PHL Division, Minnesota Department of Health	2020-09-04	Pathogen Discovery, Respiratory Viruses Branch, Division of Viral Diseases, Centers for Disease Control and Prevention
hCoV-19/USA/MN-CDC-6502/2020	EPI_ISL_527713	GISAID	-	Homo Sapiens	Complete	United States / Minnesota	2020-04-11	MN PHL Division, Minnesota Department of Health	2020-09-04	Pathogen Discovery, Respiratory Viruses Branch, Division of Viral Diseases, Centers for Disease Control and Prevention
hCoV-19/USA/MN-CDC-6510/2020	EPI_ISL_527715	GISAID	-	Homo Sapiens	Complete	United States / Minnesota	2020-04-12	MN PHL Division, Minnesota Department of Health	2020-09-04	Pathogen Discovery, Respiratory Viruses Branch, Division of Viral Diseases, Centers for Disease Control and Prevention
hCoV-19/USA/MN-CDC-6513/2020	EPI_ISL_527716	GISAID	-	Homo Sapiens	Complete	United States / Minnesota	2020-04-13	MN PHL Division, Minnesota Department of Health	2020-09-04	Pathogen Discovery, Respiratory Viruses Branch, Division of Viral Diseases, Centers for Disease Control and Prevention
hCoV-19/USA/MN-CDC-6517/2020	EPI_ISL_527718	GISAID	-	Homo Sapiens	Complete	United States / Minnesota	2020-04-13	MN PHL Division, Minnesota Department of Health	2020-09-04	Pathogen Discovery, Respiratory Viruses Branch, Division of Viral Diseases, Centers for Disease Control and Prevention
hCoV-19/USA/MN-CDC-6520/2020	EPI_ISL_527719	GISAID	-	Homo Sapiens	Complete	United States / Minnesota	2020-04-14	MN PHL Division, Minnesota Department of Health	2020-09-04	Pathogen Discovery, Respiratory Viruses Branch, Division of Viral Diseases, Centers for Disease Control and Prevention
hCoV-19/USA/MN-CDC-6532/2020	EPI_ISL_527721	GISAID	-	Homo Sapiens	Complete	United States / Minnesota	2020-04-14	MN PHL Division, Minnesota Department of Health	2020-09-04	Pathogen Discovery, Respiratory Viruses Branch, Division of Viral Diseases, Centers for Disease Control and Prevention
hCoV-19/USA/MN-CDC-6535/2020	EPI_ISL_527722	GISAID	-	Homo Sapiens	Complete	United States / Minnesota	2020-04-14	MN PHL Division, Minnesota Department of Health	2020-09-04	Pathogen Discovery, Respiratory Viruses Branch, Division of Viral Diseases, Centers for Disease Control and Prevention
hCoV-19/USA/MN-CDC-6538/2020	EPI_ISL_527724	GISAID	-	Homo Sapiens	Complete	United States / Minnesota	2020-04-14	MN PHL Division, Minnesota Department of Health	2020-09-04	Pathogen Discovery, Respiratory Viruses Branch, Division of Viral Diseases, Centers for Disease Control and Prevention
hCoV-19/USA/MN-CDC-6542/2020	EPI_ISL_527725	GISAID	-	Homo Sapiens	Complete	United States / Minnesota	2020-04-14	MN PHL Division, Minnesota Department of Health	2020-09-04	Pathogen Discovery, Respiratory Viruses Branch, Division of Viral Diseases, Centers for Disease Control and Prevention
hCoV-19/USA/MN-CDC-6543/2020	EPI_ISL_527726	GISAID	-	Homo Sapiens	Complete	United States / Minnesota	2020-04-15	MN PHL Division, Minnesota Department of Health	2020-09-04	Pathogen Discovery, Respiratory Viruses Branch, Division of Viral Diseases, Centers for Disease Control and Prevention
hCoV-19/USA/MN-CDC-6546/2020	EPI_ISL_527727	GISAID	-	Homo Sapiens	Complete	United States / Minnesota	2020-04-15	MN PHL Division, Minnesota Department of Health	2020-09-04	Pathogen Discovery, Respiratory Viruses Branch, Division of Viral Diseases, Centers for Disease Control and Prevention
hCoV-19/USA/MN-CDC-6551/2020	EPI_ISL_527728	GISAID	-	Homo Sapiens	Complete	United States / Minnesota	2020-04-16	MN PHL Division, Minnesota Department of Health	2020-09-04	Pathogen Discovery, Respiratory Viruses Branch, Division of Viral Diseases, Centers for Disease Control and Prevention
hCoV-19/USA/MN-CDC-6555/2020	EPI_ISL_527729	GISAID	-	Homo Sapiens	Complete	United States / Minnesota	2020-04-16	MN PHL Division, Minnesota Department of Health	2020-09-04	Pathogen Discovery, Respiratory Viruses Branch, Division of Viral Diseases, Centers for Disease Control and Prevention
hCoV-19/USA/MN-CDC-6562/2020	EPI_ISL_527730	GISAID	-	Homo Sapiens	Complete	United States / Minnesota	2020-04-17	MN PHL Division, Minnesota Department of Health	2020-09-04	Pathogen Discovery, Respiratory Viruses Branch, Division of Viral Diseases, Centers for Disease Control and Prevention
hCoV-19/USA/MN-CDC-6568/2020	EPI_ISL_527732	GISAID	-	Homo Sapiens	Complete	United States / Minnesota	2020-04-19	MN PHL Division, Minnesota Department of Health	2020-09-04	Pathogen Discovery, Respiratory Viruses Branch, Division of Viral Diseases, Centers for Disease Control and Prevention
hCoV-19/USA/MN-CDC-6572/2020	EPI_ISL_527733	GISAID	-	Homo Sapiens	Complete	United States / Minnesota	2020-04-20	MN PHL Division, Minnesota Department of Health	2020-09-04	Pathogen Discovery, Respiratory Viruses Branch, Division of Viral Diseases, Centers for Disease Control and Prevention
hCoV-19/USA/MN-CDC-6186/2020	EPI_ISL_527667	GISAID	-	Homo Sapiens	Complete	United States / Minnesota	2020-04-21	MN PHL Division, Minnesota Department of Health	2020-09-04	Pathogen Discovery, Respiratory Viruses Branch, Division of Viral Diseases, Centers for Disease Control and Prevention
hCoV-19/USA/MN-CDC-6189/2020	EPI_ISL_527668	GISAID	-	Homo Sapiens	Complete	United States / Minnesota	2020-04-21	MN PHL Division, Minnesota Department of Health	2020-09-04	Pathogen Discovery, Respiratory Viruses Branch, Division of Viral Diseases, Centers for Disease Control and Prevention
hCoV-19/USA/MN-CDC-6192/2020	EPI_ISL_527669	GISAID	-	Homo Sapiens	Complete	United States / Minnesota	2020-04-21	MN PHL Division, Minnesota Department of Health	2020-09-04	Pathogen Discovery, Respiratory Viruses Branch, Division of Viral Diseases, Centers for Disease Control and Prevention
hCoV-19/USA/MN-CDC-6195/2020	EPI_ISL_527670	GISAID	-	Homo Sapiens	Complete	United States / Minnesota	2020-04-22	MN PHL Division, Minnesota Department of Health	2020-09-04	Pathogen Discovery, Respiratory Viruses Branch, Division of Viral Diseases, Centers for Disease Control and Prevention
hCoV-19/USA/MN-CDC-6536/2020	EPI_ISL_527723	GISAID	-	Homo Sapiens	Complete	United States / Minnesota	2020-04-22	MN PHL Division, Minnesota Department of Health	2020-09-04	Pathogen Discovery, Respiratory Viruses Branch, Division of Viral Diseases, Centers for Disease Control and Prevention
hCoV-19/USA/MN-CDC-6201/2020	EPI_ISL_527671	GISAID	-	Homo Sapiens	Complete	United States / Minnesota	2020-04-23	MN PHL Division, Minnesota Department of Health	2020-09-04	Pathogen Discovery, Respiratory Viruses Branch, Division of Viral Diseases, Centers for Disease Control and Prevention
hCoV-19/USA/MN-CDC-6205/2020	EPI_ISL_527672	GISAID	-	Homo Sapiens	Complete	United States / Minnesota	2020-04-23	MN PHL Division, Minnesota Department of Health	2020-09-04	Pathogen Discovery, Respiratory Viruses Branch, Division of Viral Diseases, Centers for Disease Control and Prevention
hCoV-19/USA/MN-CDC-6208/2020	EPI_ISL_527673	GISAID	-	Homo Sapiens	Complete	United States / Minnesota	2020-04-23	MN PHL Division, Minnesota Department of Health	2020-09-04	Pathogen Discovery, Respiratory Viruses Branch, Division of Viral Diseases, Centers for Disease Control and Prevention
hCoV-19/USA/MN-CDC-6214/2020	EPI_ISL_527675	GISAID	-	Homo Sapiens	Complete	United States / Minnesota	2020-04-24	MN PHL Division, Minnesota Department of Health	2020-09-04	Pathogen Discovery, Respiratory Viruses Branch, Division of Viral Diseases, Centers for Disease Control and Prevention
hCoV-19/USA/MN-CDC-6211/2020	EPI_ISL_527674	GISAID	-	Homo Sapiens	Complete	United States / Minnesota	2020-04-25	MN PHL Division, Minnesota Department of Health	2020-09-04	Pathogen Discovery, Respiratory Viruses Branch, Division of Viral Diseases, Centers for Disease Control and Prevention
hCoV-19/USA/MN-CDC-6218/2020	EPI_ISL_527677	GISAID	-	Homo Sapiens	Complete	United States / Minnesota	2020-04-26	MN PHL Division, Minnesota Department of Health	2020-09-04	Pathogen Discovery, Respiratory Viruses Branch, Division of Viral Diseases, Centers for Disease Control and Prevention
hCoV-19/USA/MN-CDC-6227/2020	EPI_ISL_527679	GISAID	-	Homo Sapiens	Complete	United States / Minnesota	2020-04-27	MN PHL Division, Minnesota Department of Health	2020-09-04	Pathogen Discovery, Respiratory Viruses Branch, Division of Viral Diseases, Centers for Disease Control and Prevention
hCoV-19/USA/MN-CDC-6221/2020	EPI_ISL_527678	GISAID	-	Homo Sapiens	Complete	United States / Minnesota	2020-04-28	MN PHL Division, Minnesota Department of Health	2020-09-04	Pathogen Discovery, Respiratory Viruses Branch, Division of Viral Diseases, Centers for Disease Control and Prevention
hCoV-19/USA/MN-CDC-6233/2020	EPI_ISL_527680	GISAID	-	Homo Sapiens	Complete	United States / Minnesota	2020-04-28	MN PHL Division, Minnesota Department of Health	2020-09-04	Pathogen Discovery, Respiratory Viruses Branch, Division of Viral Diseases, Centers for Disease Control and Prevention
hCoV-19/USA/MN-CDC-6237/2020	EPI_ISL_527681	GISAID	-	Homo Sapiens	Complete	United States / Minnesota	2020-04-28	MN PHL Division, Minnesota Department of Health	2020-09-04	Pathogen Discovery, Respiratory Viruses Branch, Division of Viral Diseases, Centers for Disease Control and Prevention
hCoV-19/USA/MN-CDC-6244/2020	EPI_ISL_527682	GISAID	-	Homo Sapiens	Complete	United States / Minnesota	2020-04-28	MN PHL Division, Minnesota Department of Health	2020-09-04	Pathogen Discovery, Respiratory Viruses Branch, Division of Viral Diseases, Centers for Disease Control and Prevention
hCoV-19/USA/MN-CDC-6247/2020	EPI_ISL_527683	GISAID	-	Homo Sapiens	Complete	United States / Minnesota	2020-04-28	MN PHL Division, Minnesota Department of Health	2020-09-04	Pathogen Discovery, Respiratory Viruses Branch, Division of Viral Diseases, Centers for Disease Control and Prevention
hCoV-19/USA/MN-CDC-6250/2020	EPI_ISL_527684	GISAID	-	Homo Sapiens	Complete	United States / Minnesota	2020-04-28	MN PHL Division, Minnesota Department of Health	2020-09-04	Pathogen Discovery, Respiratory Viruses Branch, Division of Viral Diseases, Centers for Disease Control and Prevention
hCoV-19/USA/MN-CDC-6566/2020	EPI_ISL_527731	GISAID	-	Homo Sapiens	Complete	United States / Minnesota	2020-04-28	MN PHL Division, Minnesota Department of Health	2020-09-04	Pathogen Discovery, Respiratory Viruses Branch, Division of Viral Diseases, Centers for Disease Control and Prevention
hCoV-19/USA/MN-CDC-6256/2020	EPI_ISL_527685	GISAID	-	Homo Sapiens	Complete	United States / Minnesota	2020-04-30	MN PHL Division, Minnesota Department of Health	2020-09-04	Pathogen Discovery, Respiratory Viruses Branch, Division of Viral Diseases, Centers for Disease Control and Prevention
hCoV-19/USA/MN-CDC-6259/2020	EPI_ISL_527686	GISAID	-	Homo Sapiens	Complete	United States / Minnesota	2020-04-30	MN PHL Division, Minnesota Department of Health	2020-09-04	Pathogen Discovery, Respiratory Viruses Branch, Division of Viral Diseases, Centers for Disease Control and Prevention
hCoV-19/USA/MN-CDC-6262/2020	EPI_ISL_527687	GISAID	-	Homo Sapiens	Complete	United States / Minnesota	2020-04-30	MN PHL Division, Minnesota Department of Health	2020-09-04	Pathogen Discovery, Respiratory Viruses Branch, Division of Viral Diseases, Centers for Disease Control and Prevention
hCoV-19/USA/MN-CDC-6268/2020	EPI_ISL_527689	GISAID	-	Homo Sapiens	Complete	United States / Minnesota	2020-04-30	MN PHL Division, Minnesota Department of Health	2020-09-04	Pathogen Discovery, Respiratory Viruses Branch, Division of Viral Diseases, Centers for Disease Control and Prevention
hCoV-19/USA/MN-CDC-6274/2020	EPI_ISL_527690	GISAID	-	Homo Sapiens	Complete	United States / Minnesota	2020-05-01	MN PHL Division, Minnesota Department of Health	2020-09-04	Pathogen Discovery, Respiratory Viruses Branch, Division of Viral Diseases, Centers for Disease Control and Prevention
hCoV-19/USA/MN-CDC-6277/2020	EPI_ISL_527691	GISAID	-	Homo Sapiens	Complete	United States / Minnesota	2020-05-01	MN PHL Division, Minnesota Department of Health	2020-09-04	Pathogen Discovery, Respiratory Viruses Branch, Division of Viral Diseases, Centers for Disease Control and Prevention
hCoV-19/USA/MN-CDC-6527/2020	EPI_ISL_527720	GISAID	-	Homo Sapiens	Complete	United States / Minnesota	2020-05-01	MN PHL Division, Minnesota Department of Health	2020-09-04	Pathogen Discovery, Respiratory Viruses Branch, Division of Viral Diseases, Centers for Disease Control and Prevention
hCoV-19/USA/MN-CDC-6265/2020	EPI_ISL_527688	GISAID	-	Homo Sapiens	Complete	United States / Minnesota	2020-05-02	MN PHL Division, Minnesota Department of Health	2020-09-04	Pathogen Discovery, Respiratory Viruses Branch, Division of Viral Diseases, Centers for Disease Control and Prevention
hCoV-19/USA/MN-CDC-6290/2020	EPI_ISL_527694	GISAID	-	Homo Sapiens	Complete	United States / Minnesota	2020-05-04	MN PHL Division, Minnesota Department of Health	2020-09-04	Pathogen Discovery, Respiratory Viruses Branch, Division of Viral Diseases, Centers for Disease Control and Prevention
hCoV-19/USA/MN-CDC-6295/2020	EPI_ISL_527695	GISAID	-	Homo Sapiens	Complete	United States / Minnesota	2020-05-04	MN PHL Division, Minnesota Department of Health	2020-09-04	Pathogen Discovery, Respiratory Viruses Branch, Division of Viral Diseases, Centers for Disease Control and Prevention
hCoV-19/USA/MN-CDC-6508/2020	EPI_ISL_527714	GISAID	-	Homo Sapiens	Complete	United States / Minnesota	2020-05-04	MN PHL Division, Minnesota Department of Health	2020-09-04	Pathogen Discovery, Respiratory Viruses Branch, Division of Viral Diseases, Centers for Disease Control and Prevention
hCoV-19/USA/MN-CDC-6514/2020	EPI_ISL_527717	GISAID	-	Homo Sapiens	Complete	United States / Minnesota	2020-05-04	MN PHL Division, Minnesota Department of Health	2020-09-04	Pathogen Discovery, Respiratory Viruses Branch, Division of Viral Diseases, Centers for Disease Control and Prevention
hCoV-19/USA/MN-CDC-6298/2020	EPI_ISL_527696	GISAID	-	Homo Sapiens	Complete	United States / Minnesota	2020-05-06	MN PHL Division, Minnesota Department of Health	2020-09-04	Pathogen Discovery, Respiratory Viruses Branch, Division of Viral Diseases, Centers for Disease Control and Prevention
hCoV-19/USA/MN-CDC-6302/2020	EPI_ISL_527697	GISAID	-	Homo Sapiens	Complete	United States / Minnesota	2020-05-08	MN PHL Division, Minnesota Department of Health	2020-09-04	Pathogen Discovery, Respiratory Viruses Branch, Division of Viral Diseases, Centers for Disease Control and Prevention
hCoV-19/USA/MN-CDC-6305/2020	EPI_ISL_527698	GISAID	-	Homo Sapiens	Complete	United States / Minnesota	2020-05-08	MN PHL Division, Minnesota Department of Health	2020-09-04	Pathogen Discovery, Respiratory Viruses Branch, Division of Viral Diseases, Centers for Disease Control and Prevention
hCoV-19/USA/MN-CDC-6312/2020	EPI_ISL_527699	GISAID	-	Homo Sapiens	Complete	United States / Minnesota	2020-05-11	MN PHL Division, Minnesota Department of Health	2020-09-04	Pathogen Discovery, Respiratory Viruses Branch, Division of Viral Diseases, Centers for Disease Control and Prevention
hCoV-19/USA/MN-CDC-6573/2020	EPI_ISL_527734	GISAID	-	Homo Sapiens	Complete	United States / Minnesota	2020-05-11	MN PHL Division, Minnesota Department of Health	2020-09-04	Pathogen Discovery, Respiratory Viruses Branch, Division of Viral Diseases, Centers for Disease Control and Prevention
hCoV-19/USA/MN-CDC-6318/2020	EPI_ISL_527701	GISAID	-	Homo Sapiens	Complete	United States / Minnesota	2020-05-12	MN PHL Division, Minnesota Department of Health	2020-09-04	Pathogen Discovery, Respiratory Viruses Branch, Division of Viral Diseases, Centers for Disease Control and Prevention
hCoV-19/USA/MN-CDC-6315/2020	EPI_ISL_527700	GISAID	-	Homo Sapiens	Complete	United States / Minnesota	2020-05-14	MN PHL Division, Minnesota Department of Health	2020-09-04	Pathogen Discovery, Respiratory Viruses Branch, Division of Viral Diseases, Centers for Disease Control and Prevention
hCoV-19/USA/MN-CDC-6332/2020	EPI_ISL_527703	GISAID	-	Homo Sapiens	Complete	United States / Minnesota	2020-05-14	MN PHL Division, Minnesota Department of Health	2020-09-04	Pathogen Discovery, Respiratory Viruses Branch, Division of Viral Diseases, Centers for Disease Control and Prevention
hCoV-19/USA/MN-CDC-6335/2020	EPI_ISL_527704	GISAID	-	Homo Sapiens	Complete	United States / Minnesota	2020-05-14	MN PHL Division, Minnesota Department of Health	2020-09-04	Pathogen Discovery, Respiratory Viruses Branch, Division of Viral Diseases, Centers for Disease Control and Prevention
hCoV-19/USA/MN-CDC-6215/2020	EPI_ISL_527676	GISAID	-	Homo Sapiens	Complete	United States / Minnesota	2020-05-15	MN PHL Division, Minnesota Department of Health	2020-09-04	Pathogen Discovery, Respiratory Viruses Branch, Division of Viral Diseases, Centers for Disease Control and Prevention
hCoV-19/USA/MN-CDC-6326/2020	EPI_ISL_527702	GISAID	-	Homo Sapiens	Complete	United States / Minnesota	2020-05-19	MN PHL Division, Minnesota Department of Health	2020-09-04	Pathogen Discovery, Respiratory Viruses Branch, Division of Viral Diseases, Centers for Disease Control and Prevention
hCoV-19/USA/MN-CDC-6338/2020	EPI_ISL_527705	GISAID	-	Homo Sapiens	Complete	United States / Minnesota	2020-05-19	MN PHL Division, Minnesota Department of Health	2020-09-04	Pathogen Discovery, Respiratory Viruses Branch, Division of Viral Diseases, Centers for Disease Control and Prevention
hCoV-19/USA/MN-CDC-6348/2020	EPI_ISL_527706	GISAID	-	Homo Sapiens	Complete	United States / Minnesota	2020-05-19	MN PHL Division, Minnesota Department of Health	2020-09-04	Pathogen Discovery, Respiratory Viruses Branch, Division of Viral Diseases, Centers for Disease Control and Prevention
hCoV-19/USA/MN-CDC-6354/2020	EPI_ISL_527707	GISAID	-	Homo Sapiens	Complete	United States / Minnesota	2020-05-19	MN PHL Division, Minnesota Department of Health	2020-09-04	Pathogen Discovery, Respiratory Viruses Branch, Division of Viral Diseases, Centers for Disease Control and Prevention
hCoV-19/USA/MN-CDC-6361/2020	EPI_ISL_527708	GISAID	-	Homo Sapiens	Complete	United States / Minnesota	2020-05-21	MN PHL Division, Minnesota Department of Health	2020-09-04	Pathogen Discovery, Respiratory Viruses Branch, Division of Viral Diseases, Centers for Disease Control and Prevention
hCoV-19/USA/MN-CDC-6364/2020	EPI_ISL_527709	GISAID	-	Homo Sapiens	Complete	United States / Minnesota	2020-05-21	MN PHL Division, Minnesota Department of Health	2020-09-04	Pathogen Discovery, Respiratory Viruses Branch, Division of Viral Diseases, Centers for Disease Control and Prevention
hCoV-19/USA/MN-CDC-6597/2020	EPI_ISL_527736	GISAID	-	Homo Sapiens	Complete	United States / Minnesota	2020-05-23	MN PHL Division, Minnesota Department of Health	2020-09-04	Pathogen Discovery, Respiratory Viruses Branch, Division of Viral Diseases, Centers for Disease Control and Prevention
hCoV-19/USA/MN-CDC-6281/2020	EPI_ISL_527692	GISAID	-	Homo Sapiens	Complete	United States / Minnesota	2020-05-27	MN PHL Division, Minnesota Department of Health	2020-09-04	Pathogen Discovery, Respiratory Viruses Branch, Division of Viral Diseases, Centers for Disease Control and Prevention
hCoV-19/USA/MN-CDC-6286/2020	EPI_ISL_527693	GISAID	-	Homo Sapiens	Complete	United States / Minnesota	2020-06-09	MN PHL Division, Minnesota Department of Health	2020-09-04	Pathogen Discovery, Respiratory Viruses Branch, Division of Viral Diseases, Centers for Disease Control and Prevention
hCoV-19/USA/MN-CDC-6593/2020	EPI_ISL_527735	GISAID	-	Homo Sapiens	Complete	United States / Minnesota	2020-06-13	MN PHL Division, Minnesota Department of Health	2020-09-04	Pathogen Discovery, Respiratory Viruses Branch, Division of Viral Diseases, Centers for Disease Control and Prevention
hCoV-19/USA/VA-DCLS-1074/2020	EPI_ISL_528673	GISAID	-	Homo Sapiens	Complete	United States / Virginia	2020-06-08	Virginia Division of Consolidated Laboratory Services (DCLS)	2020-09-08	Virginia Division of Consolidated Laboratory Services (DCLS)
hCoV-19/USA/VA-DCLS-1052/2020	EPI_ISL_528663	GISAID	-	Homo Sapiens	Complete	United States / Virginia	2020-06-10	Virginia Division of Consolidated Laboratory Services (DCLS)	2020-09-08	Virginia Division of Consolidated Laboratory Services (DCLS)
hCoV-19/USA/VA-DCLS-1056/2020	EPI_ISL_528664	GISAID	-	Homo Sapiens	Complete	United States / Virginia	2020-06-10	Virginia Division of Consolidated Laboratory Services (DCLS)	2020-09-08	Virginia Division of Consolidated Laboratory Services (DCLS)
hCoV-19/USA/VA-DCLS-1059/2020	EPI_ISL_528665	GISAID	-	Homo Sapiens	Complete	United States / Virginia	2020-06-10	Virginia Division of Consolidated Laboratory Services (DCLS)	2020-09-08	Virginia Division of Consolidated Laboratory Services (DCLS)
hCoV-19/USA/VA-DCLS-1060/2020	EPI_ISL_528666	GISAID	-	Homo Sapiens	Complete	United States / Virginia	2020-06-10	Virginia Division of Consolidated Laboratory Services (DCLS)	2020-09-08	Virginia Division of Consolidated Laboratory Services (DCLS)
hCoV-19/USA/VA-DCLS-1061/2020	EPI_ISL_528667	GISAID	-	Homo Sapiens	Complete	United States / Virginia	2020-06-10	Virginia Division of Consolidated Laboratory Services (DCLS)	2020-09-08	Virginia Division of Consolidated Laboratory Services (DCLS)
hCoV-19/USA/VA-DCLS-1064/2020	EPI_ISL_528668	GISAID	-	Homo Sapiens	Complete	United States / Virginia	2020-06-10	Virginia Division of Consolidated Laboratory Services (DCLS)	2020-09-08	Virginia Division of Consolidated Laboratory Services (DCLS)
hCoV-19/USA/VA-DCLS-1067/2020	EPI_ISL_528669	GISAID	-	Homo Sapiens	Complete	United States / Virginia	2020-06-10	Virginia Division of Consolidated Laboratory Services (DCLS)	2020-09-08	Virginia Division of Consolidated Laboratory Services (DCLS)
hCoV-19/USA/VA-DCLS-1071/2020	EPI_ISL_528670	GISAID	-	Homo Sapiens	Complete	United States / Virginia	2020-06-10	Virginia Division of Consolidated Laboratory Services (DCLS)	2020-09-08	Virginia Division of Consolidated Laboratory Services (DCLS)
hCoV-19/USA/VA-DCLS-1072/2020	EPI_ISL_528671	GISAID	-	Homo Sapiens	Complete	United States / Virginia	2020-06-10	Virginia Division of Consolidated Laboratory Services (DCLS)	2020-09-08	Virginia Division of Consolidated Laboratory Services (DCLS)
hCoV-19/USA/VA-DCLS-1076/2020	EPI_ISL_528674	GISAID	-	Homo Sapiens	Complete	United States / Virginia	2020-06-10	Virginia Division of Consolidated Laboratory Services (DCLS)	2020-09-08	Virginia Division of Consolidated Laboratory Services (DCLS)
hCoV-19/USA/VA-DCLS-1080/2020	EPI_ISL_528676	GISAID	-	Homo Sapiens	Complete	United States / Virginia	2020-06-10	Virginia Division of Consolidated Laboratory Services (DCLS)	2020-09-08	Virginia Division of Consolidated Laboratory Services (DCLS)
hCoV-19/USA/VA-DCLS-1081/2020	EPI_ISL_528677	GISAID	-	Homo Sapiens	Complete	United States / Virginia	2020-06-10	Virginia Division of Consolidated Laboratory Services (DCLS)	2020-09-08	Virginia Division of Consolidated Laboratory Services (DCLS)
hCoV-19/USA/NM-NMDOH-2020099251/2020	EPI_ISL_535265	GISAID	-	Homo Sapiens	Complete	United States / New Mexico	2020-06-01	New Mexico Department of Health Scientific Laboratory	2020-09-14	New Mexico Department of Health Scientific Laboratory
hCoV-19/USA/NM-NMDOH-2020099255/2020	EPI_ISL_535266	GISAID	-	Homo Sapiens	Complete	United States / New Mexico	2020-06-01	New Mexico Department of Health Scientific Laboratory	2020-09-14	New Mexico Department of Health Scientific Laboratory
hCoV-19/USA/NM-NMDOH-2020099258/2020	EPI_ISL_535268	GISAID	-	Homo Sapiens	Complete	United States / New Mexico	2020-06-01	New Mexico Department of Health Scientific Laboratory	2020-09-14	New Mexico Department of Health Scientific Laboratory
hCoV-19/USA/NM-NMDOH-2020126547/2020	EPI_ISL_535272	GISAID	-	Homo Sapiens	Complete	United States / New Mexico	2020-06-15	New Mexico Department of Health Scientific Laboratory	2020-09-14	New Mexico Department of Health Scientific Laboratory
hCoV-19/USA/NM-NMDOH-2020126554/2020	EPI_ISL_535273	GISAID	-	Homo Sapiens	Complete	United States / New Mexico	2020-06-15	New Mexico Department of Health Scientific Laboratory	2020-09-14	New Mexico Department of Health Scientific Laboratory
hCoV-19/USA/NM-NMDOH-2020126556/2020	EPI_ISL_535274	GISAID	-	Homo Sapiens	Complete	United States / New Mexico	2020-06-15	New Mexico Department of Health Scientific Laboratory	2020-09-14	New Mexico Department of Health Scientific Laboratory
hCoV-19/USA/NM-NMDOH-2020126568/2020	EPI_ISL_535276	GISAID	-	Homo Sapiens	Complete	United States / New Mexico	2020-06-15	New Mexico Department of Health Scientific Laboratory	2020-09-14	New Mexico Department of Health Scientific Laboratory
hCoV-19/USA/FL-BPHL-1259/2020	EPI_ISL_541144	GISAID	-	Homo Sapiens	Complete	United States / Florida	2020-03-24	Florida Bureau of Public Health Laboratories, Florida Department of Health	2020-09-21	Florida Bureau of Public Health Laboratories, Florida Department of Health
hCoV-19/USA/FL-BPHL-1227/2020	EPI_ISL_541237	GISAID	-	Homo Sapiens	Complete	United States / Florida	2020-03-30	Florida Bureau of Public Health Laboratories, Florida Department of Health	2020-09-21	Florida Bureau of Public Health Laboratories, Florida Department of Health
hCoV-19/USA/FL-BPHL-1229/2020	EPI_ISL_541239	GISAID	-	Homo Sapiens	Complete	United States / Florida	2020-04-06	Florida Bureau of Public Health Laboratories, Florida Department of Health	2020-09-21	Florida Bureau of Public Health Laboratories, Florida Department of Health
hCoV-19/USA/FL-BPHL-1230/2020	EPI_ISL_541240	GISAID	-	Homo Sapiens	Complete	United States / Florida	2020-04-10	Florida Bureau of Public Health Laboratories, Florida Department of Health	2020-09-21	Florida Bureau of Public Health Laboratories, Florida Department of Health
hCoV-19/USA/FL-BPHL-1231/2020	EPI_ISL_541241	GISAID	-	Homo Sapiens	Complete	United States / Florida	2020-04-13	Florida Bureau of Public Health Laboratories, Florida Department of Health	2020-09-21	Florida Bureau of Public Health Laboratories, Florida Department of Health
hCoV-19/USA/FL-BPHL-1253/2020	EPI_ISL_541149	GISAID	-	Homo Sapiens	Complete	United States / Florida	2020-04-14	Florida Bureau of Public Health Laboratories, Florida Department of Health	2020-09-21	Florida Bureau of Public Health Laboratories, Florida Department of Health
hCoV-19/USA/FL-BPHL-1249/2020	EPI_ISL_541155	GISAID	-	Homo Sapiens	Complete	United States / Florida	2020-04-21	Florida Bureau of Public Health Laboratories, Florida Department of Health	2020-09-21	Florida Bureau of Public Health Laboratories, Florida Department of Health
hCoV-19/USA/FL-BPHL-1256/2020	EPI_ISL_541156	GISAID	-	Homo Sapiens	Complete	United States / Florida	2020-04-23	Florida Bureau of Public Health Laboratories, Florida Department of Health	2020-09-21	Florida Bureau of Public Health Laboratories, Florida Department of Health
hCoV-19/USA/FL-BPHL-1234/2020	EPI_ISL_541158	GISAID	-	Homo Sapiens	Complete	United States / Florida	2020-05-29	Florida Bureau of Public Health Laboratories, Florida Department of Health	2020-09-21	Florida Bureau of Public Health Laboratories, Florida Department of Health
hCoV-19/USA/FL-BPHL-1241/2020	EPI_ISL_541164	GISAID	-	Homo Sapiens	Complete	United States / Florida	2020-06-03	Florida Bureau of Public Health Laboratories, Florida Department of Health	2020-09-21	Florida Bureau of Public Health Laboratories, Florida Department of Health
hCoV-19/USA/FL-BPHL-1245/2020	EPI_ISL_541338	GISAID	-	Homo Sapiens	Complete	United States / Florida	2020-06-02	Florida Bureau of Public Health Laboratories	2020-09-22	Florida Bureau of Public Health Laboratories
